# Comprehensive metabolite ratio QTL mapping reveals disease relevant enzyme biology

**DOI:** 10.64898/2025.12.04.25341616

**Authors:** Sadegh Rizi, Nicolas Goss, Zoltán Kutalik, Adriaan van der Graaf

## Abstract

Metabolite ratios are valuable proxies for enzyme- and pathway activity, which are otherwise hard to capture. The genetic basis of metabolite ratios has not been systematically studied as it implies expanding the search space quadratically, leading to increased computational burden. Here, we present efficient statistical methodology to identify ratio quantitative trait loci (rQTLs), requiring only association summary statistics of metabolite measurements. In validations the methodology shows strong correlation with classically estimated ratios (median ***R*^2^ = 0.94**). Across all pairwise metabolite comparisons, 5,095 metabolite pairs contain one or more significant rQTL that exhibit far stronger associations than their constituents. The genes to which these rQTLs map are strongly enriched for enzymes (Odds ratio ranges between 4.3 and 20, depending on gene mapping strategy). Furthermore, metabolites whose ratios have rQTLs have shorter reaction distance (median=4) compared to random pairs of metabolites (median=6) (***P* = 8.0**·**10*^−^*^13^**). We identified many otherwise missed loci: 1,249 rQTLs across 53 independent loci were novel, meaning that the individual metabolites did not pass significance in the source study, highlighting that our methodology increases the number of QTLs by 21%. rQTLs often reveal enzyme activity: capturing long-chain polyunsaturated fatty acid desaturation at the *FADS2* locus (177 metabolites across 1,258 rQTLs), as well as elongation through *ELOVL2* and *ELOVL5* (23 metabolites across 27 rQTLs). Importantly, 72% of genes mapped to rQTLs were not available in pQTL studies. Furthermore, tissue-specific eQTLs confirmed that some blood rQTL associations (e.g. ones mapped to *ETFDH* in muscle tissue and *SCD* in adipose tissue) can capture processes taking place in other tissues. We further identified metabolite ratios that are likely causal biomarkers for malignant bladder neoplasms and ischaemic heart disease. Finally, we identified a novel rQTL for the cAMP-to-PFOS ratio, mapping to a missense variant in *ABCG2*, suggesting that *ABCG2* is involved in the excretion of PFOS in humans. In summary, our method is able to systematically map rQTLs which can serve as key disease biomarkers, proxy for unmeasured proteins and identify novel biology. We offer an interactive browser to explore the rQTL and metabolite ratios identified in this study: metabolite-ratio-app.athirtyone.com/

## Supplementary Table 2 for "Comprehensive metabolite ratio QTL mapping reveals disease relevant enzyme biology" (part 4 of 27)

### Sheet: Sheet1 (continued)
numerator_accession	denominator_accession	correlation_term_estimated_by_genomic_inflation_factor_control	correlation_term_estimated_by_ldsc_intercept
GCST90199797	GCST90200702	-0.152411	-0.14323
GCST90199797	GCST90200703	-0.153371	-0.14543
GCST90199797	GCST90200704	-0.151459	-0.14939
GCST90199797	GCST90200705	0.209428	0.22116
GCST90199797	GCST90200706	-0.13483	-0.13532
GCST90199797	GCST90200707	0.000190907	0.0077097
GCST90199797	GCST90200708	0.0854204	0.10133
GCST90199797	GCST90200709	-0.0321926	-0.029982
GCST90199797	GCST90200710	0.0955259	0.098893
GCST90199797	GCST90200711	0.201967	0.20686
GCST90199798	GCST90199622	0.104723	0.092549
GCST90199798	GCST90199623	-0.00401344	-0.0020593
GCST90199798	GCST90199624	0.168756	0.16037
GCST90199798	GCST90199625	0.324519	0.32729
GCST90199798	GCST90199626	0.24713	0.25303
GCST90199798	GCST90199627	0.210243	0.21316
GCST90199798	GCST90199628	0.191379	0.18749
GCST90199798	GCST90199629	0.038127	0.0399
GCST90199798	GCST90199630	0.172771	0.16671
GCST90199798	GCST90199631	0.0848848	0.095921
GCST90199798	GCST90199632	0.0904393	0.083885
GCST90199798	GCST90199633	0.00386022	0.023821
GCST90199798	GCST90199634	0.0425619	0.059257
GCST90199798	GCST90199635	0.166562	0.16716
GCST90199798	GCST90199636	0.116657	0.11478
GCST90199798	GCST90199637	0.139011	0.14665
GCST90199798	GCST90199638	0.108321	0.12584
GCST90199798	GCST90199639	0.0851247	0.090791
GCST90199798	GCST90199640	0.188993	0.19651
GCST90199798	GCST90199641	0.079981	0.074673
GCST90199798	GCST90199642	-0.0599593	-0.051426
GCST90199798	GCST90199643	0.0484645	0.049197
GCST90199798	GCST90199644	0.0477338	0.053993
GCST90199798	GCST90199645	0.127387	0.12523
GCST90199798	GCST90199646	0.19438	0.18842
GCST90199798	GCST90199647	0.0381137	0.03531
GCST90199798	GCST90199648	-0.0379464	-0.030685
GCST90199798	GCST90199649	-0.0550521	-0.054368
GCST90199798	GCST90199650	0.204278	0.20658
GCST90199798	GCST90199651	-0.0448757	-0.039174
GCST90199798	GCST90199652	-0.0420996	-0.040232
GCST90199798	GCST90199653	0.0331286	0.035354
GCST90199798	GCST90199654	0.0847855	0.084487
GCST90199798	GCST90199655	0.0765293	0.082798
GCST90199798	GCST90199656	0.196701	0.19925
GCST90199798	GCST90199657	-0.0572851	-0.059015
GCST90199798	GCST90199658	0.0792551	0.071631
GCST90199798	GCST90199659	-0.0526574	-0.049041
GCST90199798	GCST90199660	0.0562997	0.063518
GCST90199798	GCST90199661	0.1115	0.10699
GCST90199798	GCST90199662	0.134556	0.1411
GCST90199798	GCST90199663	0.257862	0.24942
GCST90199798	GCST90199664	0.161757	0.16683
GCST90199798	GCST90199665	0.192688	0.18189
GCST90199798	GCST90199666	-0.164316	-0.17076
GCST90199798	GCST90199667	0.108893	0.11686
GCST90199798	GCST90199668	-0.16708	-0.16578
GCST90199798	GCST90199669	-0.131331	-0.13768
GCST90199798	GCST90199670	0.0360089	0.053473
GCST90199798	GCST90199671	-0.000770871	0.0074682
GCST90199798	GCST90199672	0.215642	0.225
GCST90199798	GCST90199673	-0.0109244	-0.0089539
GCST90199798	GCST90199674	-0.155367	-0.15249
GCST90199798	GCST90199675	-0.0815116	-0.070205
GCST90199798	GCST90199676	-0.0580878	-0.063034
GCST90199798	GCST90199677	-0.00393375	0.0003253
GCST90199798	GCST90199678	0.173922	0.17844
GCST90199798	GCST90199679	0.0733815	0.066005
GCST90199798	GCST90199680	-0.12665	-0.13508
GCST90199798	GCST90199681	0.103279	0.10107
GCST90199798	GCST90199682	0.209311	0.20958
GCST90199798	GCST90199683	0.186468	0.17648
GCST90199798	GCST90199684	-0.0354722	-0.038704
GCST90199798	GCST90199685	-0.0260494	-0.024587
GCST90199798	GCST90199686	0.129684	0.12559
GCST90199798	GCST90199687	0.16546	0.17596
GCST90199798	GCST90199688	0.143581	0.14844
GCST90199798	GCST90199689	0.0899947	0.080891
GCST90199798	GCST90199690	0.0780911	0.082909
GCST90199798	GCST90199691	0.233276	0.23814
GCST90199798	GCST90199692	0.0548429	0.045997
GCST90199798	GCST90199693	-0.181519	-0.18386
GCST90199798	GCST90199694	0.0673669	0.070323
GCST90199798	GCST90199720	-0.137968	-0.14308
GCST90199798	GCST90199721	-0.108776	-0.10278
GCST90199798	GCST90199722	-0.131469	-0.13563
GCST90199798	GCST90199723	-0.182416	-0.19231
GCST90199798	GCST90199724	0.168549	0.16704
GCST90199798	GCST90199725	0.000912678	0.020955
GCST90199798	GCST90199726	0.133666	0.13257
GCST90199798	GCST90199727	0.0624829	0.058513
GCST90199798	GCST90199728	-0.160769	-0.15402
GCST90199798	GCST90199729	0.0452637	0.042597
GCST90199798	GCST90199730	-0.149578	-0.16416
GCST90199798	GCST90199731	-0.175024	-0.16783
GCST90199798	GCST90199732	0.0410644	0.041522
GCST90199798	GCST90199733	0.0567347	0.05091
GCST90199798	GCST90199734	-0.00498427	0.0060176
GCST90199798	GCST90199735	0.10059	0.11156
GCST90199798	GCST90199736	0.0173317	0.026711
GCST90199798	GCST90199737	0.162829	0.16747
GCST90199798	GCST90199738	0.0730994	0.068776
GCST90199798	GCST90199739	-0.014393	-0.02317
GCST90199798	GCST90199740	0.192091	0.19087
GCST90199798	GCST90199741	0.227587	0.22999
GCST90199798	GCST90199742	0.126013	0.12154
GCST90199798	GCST90199743	-0.0395271	-0.047903
GCST90199798	GCST90199744	-0.162444	-0.15007
GCST90199798	GCST90199745	-0.00784296	-0.009121
GCST90199798	GCST90199746	0.108274	0.1144
GCST90199798	GCST90199747	0.213285	0.22285
GCST90199798	GCST90199748	-0.146017	-0.14154
GCST90199798	GCST90199749	0.0584317	0.075425
GCST90199798	GCST90199750	-0.155119	-0.16308
GCST90199798	GCST90199751	0.183428	0.19576
GCST90199798	GCST90199752	0.0309391	0.03002
GCST90199798	GCST90199753	0.104339	0.11
GCST90199798	GCST90199754	0.0975524	0.10375
GCST90199798	GCST90199755	0.0811886	0.085199
GCST90199798	GCST90199756	0.0355807	0.035168
GCST90199798	GCST90199757	0.0932461	0.091678
GCST90199798	GCST90199758	-0.029434	-0.021468
GCST90199798	GCST90199759	0.00135568	0.0040665
GCST90199798	GCST90199760	0.108676	0.10777
GCST90199798	GCST90199761	-0.00360135	0.0010436
GCST90199798	GCST90199762	0.0310157	0.034345
GCST90199798	GCST90199763	0.0796604	0.078382
GCST90199798	GCST90199764	-0.0593452	-0.058027
GCST90199798	GCST90199765	0.131631	0.12016
GCST90199798	GCST90199766	0.0405125	0.038709
GCST90199798	GCST90199767	0.0256369	0.026642
GCST90199798	GCST90199768	0.222794	0.21795
GCST90199798	GCST90199769	-0.165782	-0.15496
GCST90199798	GCST90199770	-0.0693709	-0.06989
GCST90199798	GCST90199771	-0.0489476	-0.036149
GCST90199798	GCST90199772	0.0900266	0.085545
GCST90199798	GCST90199773	0.0689007	0.070867
GCST90199798	GCST90199774	-0.205832	-0.20499
GCST90199798	GCST90199775	0.194767	0.20712
GCST90199798	GCST90199776	-0.0194141	-0.0064118
GCST90199798	GCST90199777	-0.0475551	-0.032014
GCST90199798	GCST90199778	0.162692	0.16334
GCST90199798	GCST90199779	0.010507	0.0094664
GCST90199798	GCST90199780	0.00905912	0.013631
GCST90199798	GCST90199781	0.105085	0.1049
GCST90199798	GCST90199783	0.128703	0.12753
GCST90199798	GCST90199784	0.0718458	0.080798
GCST90199798	GCST90199785	0.62584	0.61798
GCST90199798	GCST90199786	0.110292	0.10859
GCST90199798	GCST90199787	0.116321	0.10737
GCST90199798	GCST90199788	-0.0389536	-0.031739
GCST90199798	GCST90199789	0.0737908	0.067572
GCST90199798	GCST90199790	-0.0366611	-0.019645
GCST90199798	GCST90199791	-0.0473458	-0.049451
GCST90199798	GCST90199792	0.137985	0.13705
GCST90199798	GCST90199793	0.0925833	0.092754
GCST90199798	GCST90199794	0.117172	0.1212
GCST90199798	GCST90199799	0.0590047	0.067209
GCST90199798	GCST90199800	0.199726	0.20171
GCST90199798	GCST90199801	0.16681	0.16487
GCST90199798	GCST90199802	0.149453	0.15947
GCST90199798	GCST90199803	0.224855	0.21673
GCST90199798	GCST90199804	-0.0589447	-0.057483
GCST90199798	GCST90199805	-0.0788228	-0.079749
GCST90199798	GCST90199806	-0.126822	-0.1291
GCST90199798	GCST90199807	-0.107219	-0.11233
GCST90199798	GCST90199808	0.0712146	0.071413
GCST90199798	GCST90199809	0.0593289	0.059343
GCST90199798	GCST90199810	-0.0386941	-0.034144
GCST90199798	GCST90199811	0.0709366	0.071873
GCST90199798	GCST90199812	0.00523536	-0.0079141
GCST90199798	GCST90199813	0.0726996	0.071981
GCST90199798	GCST90199814	-0.0448093	-0.05186
GCST90199798	GCST90199815	0.0875938	0.10451
GCST90199798	GCST90199816	0.0524091	0.053822
GCST90199798	GCST90199817	0.102281	0.097437
GCST90199798	GCST90199818	0.103607	0.1097
GCST90199798	GCST90199819	0.00779593	0.023213
GCST90199798	GCST90200383	0.156812	0.16783
GCST90199798	GCST90200384	0.00662242	0.011318
GCST90199798	GCST90200385	-0.0636764	-0.062148
GCST90199798	GCST90200386	0.0188547	0.017806
GCST90199798	GCST90200387	0.0310406	0.031285
GCST90199798	GCST90200388	-0.209486	-0.19805
GCST90199798	GCST90200389	0.17077	0.18185
GCST90199798	GCST90200390	-0.117597	-0.1123
GCST90199798	GCST90200391	0.116987	0.12985
GCST90199798	GCST90200392	0.141772	0.14009
GCST90199798	GCST90200393	0.108726	0.10403
GCST90199798	GCST90200394	-0.0654965	-0.059016
GCST90199798	GCST90200395	-0.00482586	-0.0067846
GCST90199798	GCST90200396	0.135509	0.14581
GCST90199798	GCST90200397	-0.166417	-0.15912
GCST90199798	GCST90200398	0.00536361	0.0059785
GCST90199798	GCST90200399	0.152251	0.17199
GCST90199798	GCST90200400	-0.0868055	-0.078327
GCST90199798	GCST90200401	0.152265	0.14436
GCST90199798	GCST90200402	0.0992607	0.1151
GCST90199798	GCST90200403	0.0714059	0.082022
GCST90199798	GCST90200404	0.106897	0.12505
GCST90199798	GCST90200405	0.176953	0.18901
GCST90199798	GCST90200406	0.0230325	0.023177
GCST90199798	GCST90200407	-0.0741948	-0.079403
GCST90199798	GCST90200408	-0.0664821	-0.059094
GCST90199798	GCST90200409	-0.00243421	0.0022396
GCST90199798	GCST90200410	0.00590613	0.0063286
GCST90199798	GCST90200411	0.105084	0.11631
GCST90199798	GCST90200412	-0.108348	-0.083794
GCST90199798	GCST90200413	-9.77492e-05	0.0081859
GCST90199798	GCST90200414	-0.13087	-0.12902
GCST90199798	GCST90200415	0.111629	0.12253
GCST90199798	GCST90200416	0.0259982	0.030302
GCST90199798	GCST90200417	0.28736	0.29267
GCST90199798	GCST90200418	0.0876632	0.09008
GCST90199798	GCST90200419	-0.018256	-0.0069409
GCST90199798	GCST90200420	0.0848019	0.079004
GCST90199798	GCST90200421	0.0229457	0.017358
GCST90199798	GCST90200422	-0.0110161	-0.015058
GCST90199798	GCST90200423	-0.0184906	-0.011824
GCST90199798	GCST90200424	0.108745	0.11062
GCST90199798	GCST90200425	0.0346749	0.027699
GCST90199798	GCST90200426	0.0706539	0.069516
GCST90199798	GCST90200427	0.0861441	0.10893
GCST90199798	GCST90200428	0.01055	0.0076637
GCST90199798	GCST90200429	-0.0151074	-0.0075886
GCST90199798	GCST90200430	-0.0985652	-0.073031
GCST90199798	GCST90200431	0.0277317	0.044432
GCST90199798	GCST90200432	0.0654277	0.078553
GCST90199798	GCST90200433	0.172175	0.17112
GCST90199798	GCST90200434	0.103671	0.11486
GCST90199798	GCST90200435	-0.197737	-0.17867
GCST90199798	GCST90200436	0.066059	0.065926
GCST90199798	GCST90200437	0.0118572	0.0033187
GCST90199798	GCST90200438	-0.0921092	-0.089626
GCST90199798	GCST90200439	0.0598316	0.069154
GCST90199798	GCST90200440	-0.052863	-0.046559
GCST90199798	GCST90200441	0.121614	0.13396
GCST90199798	GCST90200442	0.223488	0.23435
GCST90199798	GCST90200443	0.0593729	0.060976
GCST90199798	GCST90200444	0.0180914	0.031378
GCST90199798	GCST90200445	0.0688827	0.060838
GCST90199798	GCST90200446	-0.0337166	-0.020935
GCST90199798	GCST90200447	0.0162369	0.012148
GCST90199798	GCST90200448	-0.120094	-0.11178
GCST90199798	GCST90200449	0.0392619	0.033111
GCST90199798	GCST90200450	0.0355288	0.032991
GCST90199798	GCST90200451	-0.059502	-0.052896
GCST90199798	GCST90200452	0.128136	0.13116
GCST90199798	GCST90200453	-0.0239294	-0.020986
GCST90199798	GCST90200454	0.222095	0.21967
GCST90199798	GCST90200455	-0.059726	-0.05467
GCST90199798	GCST90200456	-0.115889	-0.086386
GCST90199798	GCST90200457	-0.0966427	-0.094464
GCST90199798	GCST90200458	0.177337	0.17362
GCST90199798	GCST90200459	-0.116293	-0.10796
GCST90199798	GCST90200460	-0.0964449	-0.078394
GCST90199798	GCST90200461	0.100792	0.10133
GCST90199798	GCST90200462	0.071202	0.075352
GCST90199798	GCST90200463	-0.165027	-0.16091
GCST90199798	GCST90200464	0.0604072	0.053618
GCST90199798	GCST90200465	0.192174	0.20921
GCST90199798	GCST90200466	0.0832076	0.08322
GCST90199798	GCST90200467	0.0387308	0.037181
GCST90199798	GCST90200468	0.0790935	0.065145
GCST90199798	GCST90200469	0.0733102	0.075563
GCST90199798	GCST90200470	-0.00215562	-0.0078848
GCST90199798	GCST90200471	0.034404	0.040764
GCST90199798	GCST90200472	0.0948824	0.083627
GCST90199798	GCST90200473	-0.055759	-0.039907
GCST90199798	GCST90200474	0.00265449	-0.0023312
GCST90199798	GCST90200475	0.080396	0.080176
GCST90199798	GCST90200476	0.0931453	0.088235
GCST90199798	GCST90200477	-0.0180361	-0.023175
GCST90199798	GCST90200478	0.184892	0.17373
GCST90199798	GCST90200479	0.0331638	0.030791
GCST90199798	GCST90200480	0.162223	0.15863
GCST90199798	GCST90200481	-0.00392043	0.0050132
GCST90199798	GCST90200482	0.164396	0.16793
GCST90199798	GCST90200483	0.200823	0.19118
GCST90199798	GCST90200484	0.110382	0.10362
GCST90199798	GCST90200485	0.0791194	0.07044
GCST90199798	GCST90200486	0.0362591	0.040829
GCST90199798	GCST90200487	-0.130549	-0.11387
GCST90199798	GCST90200488	0.00141568	0.0027396
GCST90199798	GCST90200489	0.149886	0.1406
GCST90199798	GCST90200490	-0.097289	-0.098241
GCST90199798	GCST90200491	0.00955382	0.0037553
GCST90199798	GCST90200492	0.173412	0.18508
GCST90199798	GCST90200493	0.0736501	0.062966
GCST90199798	GCST90200494	0.18135	0.18371
GCST90199798	GCST90200495	0.00962179	0.011787
GCST90199798	GCST90200496	0.192061	0.19834
GCST90199798	GCST90200497	0.00424507	0.010325
GCST90199798	GCST90200498	0.171916	0.16628
GCST90199798	GCST90200499	0.123695	0.12702
GCST90199798	GCST90200500	0.136457	0.13784
GCST90199798	GCST90200501	0.157935	0.16525
GCST90199798	GCST90200502	0.142633	0.13126
GCST90199798	GCST90200503	0.0827651	0.080789
GCST90199798	GCST90200504	0.0596363	0.057922
GCST90199798	GCST90200505	0.0926724	0.086813
GCST90199798	GCST90200506	0.0837907	0.074682
GCST90199798	GCST90200507	0.0969715	0.10562
GCST90199798	GCST90200508	0.160141	0.15793
GCST90199798	GCST90200509	0.100164	0.082049
GCST90199798	GCST90200510	0.163923	0.17041
GCST90199798	GCST90200511	0.226022	0.23564
GCST90199798	GCST90200512	-0.0853018	-0.078952
GCST90199798	GCST90200513	0.133191	0.14119
GCST90199798	GCST90200514	-0.0106264	-0.013273
GCST90199798	GCST90200515	0.0137224	0.02153
GCST90199798	GCST90200516	0.0384166	0.039626
GCST90199798	GCST90200517	0.0443364	0.039672
GCST90199798	GCST90200518	-0.145542	-0.15453
GCST90199798	GCST90200519	0.154187	0.14735
GCST90199798	GCST90200520	0.040837	0.039791
GCST90199798	GCST90200521	0.15282	0.14485
GCST90199798	GCST90200522	0.0454097	0.051799
GCST90199798	GCST90200523	0.0280544	0.025125
GCST90199798	GCST90200524	0.179834	0.17082
GCST90199798	GCST90200525	0.0242122	0.015406
GCST90199798	GCST90200526	-0.0901273	-0.065137
GCST90199798	GCST90200527	0.0788206	0.084239
GCST90199798	GCST90200528	0.00719647	0.0088806
GCST90199798	GCST90200529	-0.080547	-0.088156
GCST90199798	GCST90200530	-0.116257	-0.12046
GCST90199798	GCST90200531	0.0280051	0.037282
GCST90199798	GCST90200532	-0.116472	-0.10945
GCST90199798	GCST90200533	-0.147153	-0.13903
GCST90199798	GCST90200534	-0.0863566	-0.087754
GCST90199798	GCST90200535	0.2317	0.21809
GCST90199798	GCST90200536	0.0862732	0.08094
GCST90199798	GCST90200537	0.0174892	0.02704
GCST90199798	GCST90200538	0.14538	0.14142
GCST90199798	GCST90200539	-0.128765	-0.13109
GCST90199798	GCST90200540	0.0538011	0.060419
GCST90199798	GCST90200541	0.0356121	0.034647
GCST90199798	GCST90200589	0.0401575	0.035007
GCST90199798	GCST90200590	-0.078411	-0.06963
GCST90199798	GCST90200591	-0.00793688	-0.0053412
GCST90199798	GCST90200592	-0.0690321	-0.067546
GCST90199798	GCST90200593	0.077853	0.08135
GCST90199798	GCST90200594	-0.044562	-0.03582
GCST90199798	GCST90200595	0.107133	0.10215
GCST90199798	GCST90200596	0.13773	0.12076
GCST90199798	GCST90200597	0.0375738	0.030879
GCST90199798	GCST90200598	0.0149501	0.020805
GCST90199798	GCST90200599	0.10387	0.099031
GCST90199798	GCST90200600	0.158288	0.16589
GCST90199798	GCST90200601	0.118591	0.12468
GCST90199798	GCST90200602	-0.0599997	-0.060234
GCST90199798	GCST90200603	0.066912	0.086347
GCST90199798	GCST90200604	0.0358592	0.025287
GCST90199798	GCST90200605	0.0398902	0.040935
GCST90199798	GCST90200606	0.0998648	0.090285
GCST90199798	GCST90200607	0.0787918	0.092017
GCST90199798	GCST90200608	0.125111	0.11999
GCST90199798	GCST90200609	0.0618869	0.059116
GCST90199798	GCST90200610	0.156568	0.16305
GCST90199798	GCST90200611	0.00179606	0.0045799
GCST90199798	GCST90200612	-0.0829009	-0.10451
GCST90199798	GCST90200613	-0.0890321	-0.077486
GCST90199798	GCST90200614	0.158037	0.15329
GCST90199798	GCST90200615	0.120501	0.11791
GCST90199798	GCST90200616	0.132326	0.13505
GCST90199798	GCST90200617	0.0430122	0.055156
GCST90199798	GCST90200618	-0.0647605	-0.065427
GCST90199798	GCST90200619	-0.0711217	-0.058207
GCST90199798	GCST90200620	-0.00334253	-0.0042466
GCST90199798	GCST90200621	0.227885	0.24064
GCST90199798	GCST90200622	0.126289	0.11858
GCST90199798	GCST90200623	0.0647041	0.065553
GCST90199798	GCST90200624	0.00641525	0.027219
GCST90199798	GCST90200625	0.197665	0.20793
GCST90199798	GCST90200626	0.00235149	0.0055803
GCST90199798	GCST90200627	0.129095	0.11853
GCST90199798	GCST90200628	0.160482	0.15759
GCST90199798	GCST90200629	0.0101414	0.014727
GCST90199798	GCST90200630	-0.0724318	-0.059121
GCST90199798	GCST90200631	0.0390279	0.043181
GCST90199798	GCST90200632	0.0091638	0.010244
GCST90199798	GCST90200633	0.000181368	0.0032222
GCST90199798	GCST90200634	-0.0284653	-0.023777
GCST90199798	GCST90200635	0.0444283	0.059711
GCST90199798	GCST90200636	-0.0559154	-0.037354
GCST90199798	GCST90200637	0.146179	0.14766
GCST90199798	GCST90200638	0.0956415	0.087199
GCST90199798	GCST90200639	0.164111	0.14535
GCST90199798	GCST90200640	-0.0768745	-0.077504
GCST90199798	GCST90200641	-0.0177263	-0.0091937
GCST90199798	GCST90200642	0.0372646	0.036867
GCST90199798	GCST90200643	-0.0845091	-0.069082
GCST90199798	GCST90200644	-0.017706	-0.0088714
GCST90199798	GCST90200645	0.0614057	0.063724
GCST90199798	GCST90200646	0.0691701	0.07233
GCST90199798	GCST90200647	0.144515	0.14455
GCST90199798	GCST90200648	0.0352867	0.030889
GCST90199798	GCST90200649	0.00175301	0.0033053
GCST90199798	GCST90200650	0.0391588	0.047598
GCST90199798	GCST90200651	-0.0446417	-0.030912
GCST90199798	GCST90200652	-0.0752655	-0.077944
GCST90199798	GCST90200653	-0.0178286	-0.013841
GCST90199798	GCST90200654	0.0327325	0.018584
GCST90199798	GCST90200655	-0.00378837	-0.0085755
GCST90199798	GCST90200656	0.0793672	0.079483
GCST90199798	GCST90200657	0.0545093	0.059421
GCST90199798	GCST90200658	0.018246	0.010939
GCST90199798	GCST90200659	0.0236933	0.024495
GCST90199798	GCST90200660	0.105148	0.11701
GCST90199798	GCST90200661	0.0957453	0.096349
GCST90199798	GCST90200662	0.0923892	0.098202
GCST90199798	GCST90200663	-0.0178485	-0.007043
GCST90199798	GCST90200664	0.093767	0.085951
GCST90199798	GCST90200665	-0.0723479	-0.05176
GCST90199798	GCST90200666	-0.0384336	-0.026122
GCST90199798	GCST90200667	0.0718982	0.068172
GCST90199798	GCST90200668	0.0852374	0.089305
GCST90199798	GCST90200669	0.0416355	0.055977
GCST90199798	GCST90200670	0.0221092	0.028102
GCST90199798	GCST90200671	-0.0934688	-0.084024
GCST90199798	GCST90200672	0.0999932	0.10356
GCST90199798	GCST90200673	-0.123975	-0.11296
GCST90199798	GCST90200674	-0.0100695	-0.0088423
GCST90199798	GCST90200675	0.176198	0.17831
GCST90199798	GCST90200676	0.0982496	0.093778
GCST90199798	GCST90200677	0.151692	0.15935
GCST90199798	GCST90200678	0.162473	0.1596
GCST90199798	GCST90200679	0.168944	0.17595
GCST90199798	GCST90200680	0.100949	0.092313
GCST90199798	GCST90200681	0.0371713	0.046069
GCST90199798	GCST90200682	-0.0806091	-0.071612
GCST90199798	GCST90200683	0.129884	0.13139
GCST90199798	GCST90200684	0.0299877	0.039668
GCST90199798	GCST90200685	-0.0895668	-0.080864
GCST90199798	GCST90200686	-0.0559264	-0.062579
GCST90199798	GCST90200687	-0.0110842	-0.011487
GCST90199798	GCST90200688	0.0468799	0.039161
GCST90199798	GCST90200689	-0.00255753	0.0026118
GCST90199798	GCST90200690	0.0729187	0.063147
GCST90199798	GCST90200691	0.174876	0.18498
GCST90199798	GCST90200692	-0.0441435	-0.041468
GCST90199798	GCST90200693	0.039661	0.033382
GCST90199798	GCST90200694	0.0434918	0.049156
GCST90199798	GCST90200695	0.0272287	0.031822
GCST90199798	GCST90200696	0.0473938	0.059262
GCST90199798	GCST90200697	0.0243094	0.022528
GCST90199798	GCST90200698	0.02002	0.015398
GCST90199798	GCST90200699	-0.00634872	-0.011688
GCST90199798	GCST90200700	-0.107035	-0.11766
GCST90199798	GCST90200701	-0.0590236	-0.059285
GCST90199798	GCST90200702	-0.0555724	-0.055556
GCST90199798	GCST90200703	-0.0495979	-0.049517
GCST90199798	GCST90200704	-0.0381812	-0.044425
GCST90199798	GCST90200705	-0.0794036	-0.066817
GCST90199798	GCST90200706	-0.0708711	-0.075027
GCST90199798	GCST90200707	0.219854	0.21972
GCST90199798	GCST90200708	-0.0348483	-0.02144
GCST90199798	GCST90200709	-0.000206709	0.0072725
GCST90199798	GCST90200710	0.0873689	0.084159
GCST90199798	GCST90200711	0.0953627	0.097011
GCST90199799	GCST90199622	0.0352989	0.039358
GCST90199799	GCST90199623	0.000964322	0.012915
GCST90199799	GCST90199624	0.0239645	0.023373
GCST90199799	GCST90199625	0.0214696	0.030156
GCST90199799	GCST90199626	0.0878855	0.10682
GCST90199799	GCST90199627	-0.0257487	-0.016766
GCST90199799	GCST90199628	0.119643	0.13248
GCST90199799	GCST90199629	-0.0188496	-3.0747e-05
GCST90199799	GCST90199630	0.0251919	0.030813
GCST90199799	GCST90199631	0.0114861	0.025357
GCST90199799	GCST90199632	-0.00201653	0.00058635
GCST90199799	GCST90199633	0.00859971	0.029815
GCST90199799	GCST90199634	0.00945247	0.029214
GCST90199799	GCST90199635	-0.0339383	-0.020389
GCST90199799	GCST90199636	0.211488	0.23052
GCST90199799	GCST90199637	0.0516592	0.057651
GCST90199799	GCST90199638	0.00105088	0.037448
GCST90199799	GCST90199639	0.174386	0.17979
GCST90199799	GCST90199640	0.0277255	0.03961
GCST90199799	GCST90199641	0.0587918	0.065853
GCST90199799	GCST90199642	0.0229548	0.044698
GCST90199799	GCST90199643	-0.0526042	-0.03433
GCST90199799	GCST90199644	-0.0408367	-0.022126
GCST90199799	GCST90199645	-0.0364606	-0.020164
GCST90199799	GCST90199646	0.0266619	0.034418
GCST90199799	GCST90199647	-0.0453447	-0.026991
GCST90199799	GCST90199648	0.0280191	0.040068
GCST90199799	GCST90199649	-0.0193951	0.0048628
GCST90199799	GCST90199650	0.197063	0.21392
GCST90199799	GCST90199651	-0.0307038	-0.0039143
GCST90199799	GCST90199652	-0.0281546	-0.0026867
GCST90199799	GCST90199653	-0.0575278	-0.035906
GCST90199799	GCST90199654	-0.042266	-0.020261
GCST90199799	GCST90199655	0.0132663	0.031098
GCST90199799	GCST90199656	0.0798329	0.097041
GCST90199799	GCST90199657	-0.0210124	0.0075147
GCST90199799	GCST90199658	0.0681336	0.089855
GCST90199799	GCST90199659	-0.0215243	-0.003902
GCST90199799	GCST90199660	-0.0506626	-0.02467
GCST90199799	GCST90199661	-0.029596	-0.014223
GCST90199799	GCST90199662	0.00234988	0.031572
GCST90199799	GCST90199663	0.0472181	0.054162
GCST90199799	GCST90199664	0.158646	0.18422
GCST90199799	GCST90199665	0.00708156	0.03879
GCST90199799	GCST90199666	0.0797255	0.093409
GCST90199799	GCST90199667	0.153306	0.16833
GCST90199799	GCST90199668	0.187081	0.20149
GCST90199799	GCST90199669	0.171456	0.17818
GCST90199799	GCST90199670	0.0249647	0.034767
GCST90199799	GCST90199671	0.0252209	0.053096
GCST90199799	GCST90199672	-0.0625168	-0.036502
GCST90199799	GCST90199673	-0.0307092	-0.0018286
GCST90199799	GCST90199674	-0.00700693	0.013078
GCST90199799	GCST90199675	0.0932437	0.13013
GCST90199799	GCST90199676	-0.00267453	0.029774
GCST90199799	GCST90199677	0.0197182	0.034401
GCST90199799	GCST90199678	-0.057155	-0.038341
GCST90199799	GCST90199679	-0.0434643	-0.030408
GCST90199799	GCST90199680	0.0235139	0.042912
GCST90199799	GCST90199681	0.0747097	0.082214
GCST90199799	GCST90199682	0.194144	0.20462
GCST90199799	GCST90199683	0.077462	0.086975
GCST90199799	GCST90199684	-0.00828433	0.027377
GCST90199799	GCST90199685	-0.03417	-0.00080725
GCST90199799	GCST90199686	-0.01659	0.00074108
GCST90199799	GCST90199687	-0.0505913	-0.031122
GCST90199799	GCST90199688	0.00718404	0.030533
GCST90199799	GCST90199689	-0.0358108	-0.023489
GCST90199799	GCST90199690	-0.0113489	0.011632
GCST90199799	GCST90199691	0.294152	0.30584
GCST90199799	GCST90199692	-0.0160728	-0.015548
GCST90199799	GCST90199693	-0.00215227	0.016839
GCST90199799	GCST90199694	0.0139269	0.03397
GCST90199799	GCST90199720	0.227386	0.24596
GCST90199799	GCST90199721	-0.0633162	-0.03387
GCST90199799	GCST90199722	0.217919	0.23992
GCST90199799	GCST90199723	0.00846702	0.03537
GCST90199799	GCST90199724	0.0855982	0.0968
GCST90199799	GCST90199725	-0.0383814	-0.018225
GCST90199799	GCST90199726	0.247279	0.25757
GCST90199799	GCST90199727	-0.0410922	-0.018699
GCST90199799	GCST90199728	0.00456202	0.024008
GCST90199799	GCST90199729	-0.0392976	-0.014735
GCST90199799	GCST90199730	0.145553	0.15648
GCST90199799	GCST90199731	0.00962046	0.032875
GCST90199799	GCST90199732	-0.026981	-0.0027588
GCST90199799	GCST90199733	-0.0409988	-0.017902
GCST90199799	GCST90199734	0.00799333	0.022778
GCST90199799	GCST90199735	0.116298	0.12455
GCST90199799	GCST90199736	0.0336293	0.058572
GCST90199799	GCST90199737	0.0533141	0.05924
GCST90199799	GCST90199738	0.00295874	0.025021
GCST90199799	GCST90199739	0.0235892	0.02929
GCST90199799	GCST90199740	0.0667272	0.08152
GCST90199799	GCST90199741	0.0364596	0.055861
GCST90199799	GCST90199742	-0.0585552	-0.037999
GCST90199799	GCST90199743	0.0593614	0.071838
GCST90199799	GCST90199744	-0.0352507	-0.011082
GCST90199799	GCST90199745	0.0814195	0.10232
GCST90199799	GCST90199746	0.191049	0.20668
GCST90199799	GCST90199747	0.118826	0.14168
GCST90199799	GCST90199748	-0.0418684	-0.022938
GCST90199799	GCST90199749	0.160619	0.18267
GCST90199799	GCST90199750	0.195766	0.21606
GCST90199799	GCST90199751	0.0792365	0.10442
GCST90199799	GCST90199752	-0.0156759	0.0064915
GCST90199799	GCST90199753	0.119785	0.13957
GCST90199799	GCST90199754	0.0394327	0.056452
GCST90199799	GCST90199755	0.0106172	0.019453
GCST90199799	GCST90199756	-0.00767946	0.012488
GCST90199799	GCST90199757	-0.00503104	0.0095447
GCST90199799	GCST90199758	0.12924	0.15016
GCST90199799	GCST90199759	0.0354108	0.054892
GCST90199799	GCST90199760	0.0342816	0.051571
GCST90199799	GCST90199761	0.19731	0.21342
GCST90199799	GCST90199762	0.240214	0.25678
GCST90199799	GCST90199763	-0.0169434	0.0031416
GCST90199799	GCST90199764	0.224665	0.25775
GCST90199799	GCST90199765	0.0858792	0.10272
GCST90199799	GCST90199766	0.251146	0.2689
GCST90199799	GCST90199767	0.226299	0.2433
GCST90199799	GCST90199768	0.067492	0.086459
GCST90199799	GCST90199769	0.0115547	0.018358
GCST90199799	GCST90199770	0.00694115	0.035749
GCST90199799	GCST90199771	0.137601	0.15828
GCST90199799	GCST90199772	-0.0407079	-0.0052908
GCST90199799	GCST90199773	0.0805966	0.093659
GCST90199799	GCST90199774	0.0643413	0.083602
GCST90199799	GCST90199775	0.181028	0.1948
GCST90199799	GCST90199776	0.124403	0.13313
GCST90199799	GCST90199777	-0.0385133	-0.010033
GCST90199799	GCST90199778	0.121673	0.13982
GCST90199799	GCST90199779	0.0929645	0.11266
GCST90199799	GCST90199780	0.0133997	0.033705
GCST90199799	GCST90199781	0.0028978	0.02053
GCST90199799	GCST90199783	0.0862686	0.11556
GCST90199799	GCST90199784	0.0586285	0.095235
GCST90199799	GCST90199785	0.0021151	0.016166
GCST90199799	GCST90199786	0.0594181	0.071936
GCST90199799	GCST90199787	0.101466	0.11369
GCST90199799	GCST90199788	0.00712444	0.032422
GCST90199799	GCST90199789	-0.00578785	0.0061357
GCST90199799	GCST90199790	-0.0411713	-0.016978
GCST90199799	GCST90199791	0.00626255	0.035415
GCST90199799	GCST90199792	-0.0286993	0.0085385
GCST90199799	GCST90199793	-0.0722702	-0.047762
GCST90199799	GCST90199794	-0.0548855	-0.029642
GCST90199799	GCST90199800	0.238622	0.24934
GCST90199799	GCST90199801	0.0421646	0.047161
GCST90199799	GCST90199802	0.267944	0.27779
GCST90199799	GCST90199803	0.0157999	0.022203
GCST90199799	GCST90199804	-0.0177183	0.021253
GCST90199799	GCST90199805	-0.01827	0.0011939
GCST90199799	GCST90199806	-0.0103948	0.010843
GCST90199799	GCST90199807	-0.00925661	0.013354
GCST90199799	GCST90199808	-0.0269908	-0.0078138
GCST90199799	GCST90199809	0.0142331	0.023425
GCST90199799	GCST90199810	-0.0427002	-0.016283
GCST90199799	GCST90199811	-0.0344908	-0.019907
GCST90199799	GCST90199812	-0.00833212	-0.0061756
GCST90199799	GCST90199813	0.28959	0.30515
GCST90199799	GCST90199814	-0.00883665	0.0073381
GCST90199799	GCST90199815	0.162562	0.17996
GCST90199799	GCST90199816	0.0737505	0.10675
GCST90199799	GCST90199817	0.0628945	0.082672
GCST90199799	GCST90199818	0.0329118	0.039588
GCST90199799	GCST90199819	-0.0100183	0.014735
GCST90199799	GCST90200383	0.118485	0.12895
GCST90199799	GCST90200384	-0.071271	-0.048438
GCST90199799	GCST90200385	-0.0231153	0.0039945
GCST90199799	GCST90200386	-0.0353659	-0.0021969
GCST90199799	GCST90200387	-0.0473862	-0.03759
GCST90199799	GCST90200388	-0.00995384	0.01398
GCST90199799	GCST90200389	0.0651927	0.0881
GCST90199799	GCST90200390	-0.0251142	-0.0059606
GCST90199799	GCST90200391	0.0552921	0.06773
GCST90199799	GCST90200392	0.0318826	0.059639
GCST90199799	GCST90200393	0.0241993	0.051674
GCST90199799	GCST90200394	-0.0139463	0.0032181
GCST90199799	GCST90200395	-0.0196186	-0.0011077
GCST90199799	GCST90200396	0.102163	0.1114
GCST90199799	GCST90200397	-0.0186538	0.0041467
GCST90199799	GCST90200398	0.0146919	0.029774
GCST90199799	GCST90200399	0.0636081	0.084074
GCST90199799	GCST90200400	0.0276295	0.055188
GCST90199799	GCST90200401	0.115337	0.11848
GCST90199799	GCST90200402	-0.0222728	0.030338
GCST90199799	GCST90200403	0.146508	0.15739
GCST90199799	GCST90200404	0.0522323	0.087224
GCST90199799	GCST90200405	0.119311	0.14374
GCST90199799	GCST90200406	0.0013204	0.027863
GCST90199799	GCST90200407	0.0506017	0.062853
GCST90199799	GCST90200408	-0.0252462	-0.0065249
GCST90199799	GCST90200409	-0.0179725	0.0071613
GCST90199799	GCST90200410	0.0140714	0.026943
GCST90199799	GCST90200411	0.104982	0.11881
GCST90199799	GCST90200412	-0.049629	-0.01742
GCST90199799	GCST90200413	0.00634984	0.044049
GCST90199799	GCST90200414	-0.00196567	0.023226
GCST90199799	GCST90200415	-0.0407426	-0.022448
GCST90199799	GCST90200416	-0.0203932	-0.0058746
GCST90199799	GCST90200417	0.246014	0.25466
GCST90199799	GCST90200418	-0.0686433	-0.055364
GCST90199799	GCST90200419	0.0296591	0.059921
GCST90199799	GCST90200420	0.076112	0.090981
GCST90199799	GCST90200421	0.0235498	0.0297
GCST90199799	GCST90200422	-0.00205397	0.0085462
GCST90199799	GCST90200423	0.00200346	0.022701
GCST90199799	GCST90200424	0.174726	0.18205
GCST90199799	GCST90200425	0.0524566	0.064855
GCST90199799	GCST90200426	0.00102963	0.007057
GCST90199799	GCST90200427	0.0202489	0.050528
GCST90199799	GCST90200428	0.000399033	0.020151
GCST90199799	GCST90200429	0.0467239	0.058214
GCST90199799	GCST90200430	-0.0346857	0.0022877
GCST90199799	GCST90200431	0.0741804	0.10375
GCST90199799	GCST90200432	0.109643	0.13997
GCST90199799	GCST90200433	-0.00142925	0.01305
GCST90199799	GCST90200434	-0.0423727	-0.020343
GCST90199799	GCST90200435	-0.0160866	0.004527
GCST90199799	GCST90200436	-0.062895	-0.047775
GCST90199799	GCST90200437	-0.0408171	-0.031262
GCST90199799	GCST90200438	0.0320052	0.035322
GCST90199799	GCST90200439	0.0799318	0.10364
GCST90199799	GCST90200440	-0.0258751	0.00068595
GCST90199799	GCST90200441	0.0240295	0.047633
GCST90199799	GCST90200442	0.0914283	0.11238
GCST90199799	GCST90200443	0.26752	0.27858
GCST90199799	GCST90200444	0.070688	0.088459
GCST90199799	GCST90200445	-0.00138243	0.01628
GCST90199799	GCST90200446	-0.0508124	-0.033322
GCST90199799	GCST90200447	0.0419842	0.048974
GCST90199799	GCST90200448	-0.00912729	0.005501
GCST90199799	GCST90200449	0.0716565	0.068616
GCST90199799	GCST90200450	-0.00851121	0.0062347
GCST90199799	GCST90200451	-0.0136783	0.00090224
GCST90199799	GCST90200452	0.0437934	0.057144
GCST90199799	GCST90200453	0.0200172	0.049015
GCST90199799	GCST90200454	0.223449	0.24394
GCST90199799	GCST90200455	-0.0647195	-0.040252
GCST90199799	GCST90200456	-0.0152519	0.024877
GCST90199799	GCST90200457	0.0275032	0.044912
GCST90199799	GCST90200458	0.0243539	0.035147
GCST90199799	GCST90200459	0.00542302	0.022509
GCST90199799	GCST90200460	-0.00395105	0.015437
GCST90199799	GCST90200461	0.0751934	0.091622
GCST90199799	GCST90200462	0.0116998	0.021362
GCST90199799	GCST90200463	-0.0328844	-0.011956
GCST90199799	GCST90200464	0.00170442	0.014225
GCST90199799	GCST90200465	0.109824	0.12528
GCST90199799	GCST90200466	0.0782499	0.087457
GCST90199799	GCST90200467	0.0226558	0.041397
GCST90199799	GCST90200468	-0.0081975	0.00058193
GCST90199799	GCST90200469	0.0157425	0.020638
GCST90199799	GCST90200470	0.0616213	0.078534
GCST90199799	GCST90200471	0.118788	0.13732
GCST90199799	GCST90200472	0.0148682	0.020921
GCST90199799	GCST90200473	-0.0234017	-0.0039312
GCST90199799	GCST90200474	0.0918853	0.10778
GCST90199799	GCST90200475	-0.0346466	-0.027923
GCST90199799	GCST90200476	0.0303441	0.031772
GCST90199799	GCST90200477	0.0809563	0.096994
GCST90199799	GCST90200478	0.040769	0.047264
GCST90199799	GCST90200479	0.0519914	0.065647
GCST90199799	GCST90200480	0.0578489	0.054227
GCST90199799	GCST90200481	0.17499	0.18235
GCST90199799	GCST90200482	0.0112172	0.014368
GCST90199799	GCST90200483	0.0830656	0.087175
GCST90199799	GCST90200484	0.0117021	0.01803
GCST90199799	GCST90200485	0.261298	0.28018
GCST90199799	GCST90200486	0.0198159	0.030871
GCST90199799	GCST90200487	-0.0199747	0.0033214
GCST90199799	GCST90200488	0.192132	0.20596
GCST90199799	GCST90200489	0.0192074	0.027548
GCST90199799	GCST90200490	0.0540486	0.069929
GCST90199799	GCST90200491	0.242426	0.2579
GCST90199799	GCST90200492	0.102029	0.12655
GCST90199799	GCST90200493	0.0270804	0.029991
GCST90199799	GCST90200494	0.0400502	0.040618
GCST90199799	GCST90200495	0.0402668	0.065499
GCST90199799	GCST90200496	0.0357216	0.051382
GCST90199799	GCST90200497	-0.0255897	-0.00037347
GCST90199799	GCST90200498	-0.033002	-0.019954
GCST90199799	GCST90200499	0.0319162	0.036262
GCST90199799	GCST90200500	0.0253538	0.044214
GCST90199799	GCST90200501	0.0515089	0.060061
GCST90199799	GCST90200502	0.12329	0.13513
GCST90199799	GCST90200503	0.0308474	0.041302
GCST90199799	GCST90200504	0.0472459	0.073595
GCST90199799	GCST90200505	0.0352118	0.037514
GCST90199799	GCST90200506	0.0299711	0.043534
GCST90199799	GCST90200507	0.142921	0.16086
GCST90199799	GCST90200508	0.0202343	0.028779
GCST90199799	GCST90200509	-0.00665842	-0.0072063
GCST90199799	GCST90200510	0.0632071	0.069535
GCST90199799	GCST90200511	0.102283	0.10922
GCST90199799	GCST90200512	0.0971189	0.12138
GCST90199799	GCST90200513	0.0530591	0.067189
GCST90199799	GCST90200514	-0.0145593	-0.0031034
GCST90199799	GCST90200515	0.0217485	0.030252
GCST90199799	GCST90200516	-0.0059422	0.016831
GCST90199799	GCST90200517	0.162156	0.16948
GCST90199799	GCST90200518	-0.00823514	-0.0001925
GCST90199799	GCST90200519	0.122705	0.128
GCST90199799	GCST90200520	0.00982065	0.02062
GCST90199799	GCST90200521	0.0312905	0.051039
GCST90199799	GCST90200522	0.0407748	0.058041
GCST90199799	GCST90200523	0.0696395	0.085656
GCST90199799	GCST90200524	0.0215593	0.026658
GCST90199799	GCST90200525	0.01775	0.022205
GCST90199799	GCST90200526	0.0403049	0.075191
GCST90199799	GCST90200527	0.0763562	0.083222
GCST90199799	GCST90200528	0.0193064	0.025145
GCST90199799	GCST90200529	0.200509	0.20631
GCST90199799	GCST90200530	0.0970887	0.11205
GCST90199799	GCST90200531	0.0838397	0.10421
GCST90199799	GCST90200532	-0.041396	-0.017497
GCST90199799	GCST90200533	0.0487983	0.061875
GCST90199799	GCST90200534	0.188173	0.19335
GCST90199799	GCST90200535	0.000292161	0.0012018
GCST90199799	GCST90200536	0.04089	0.052896
GCST90199799	GCST90200537	0.082543	0.09388
GCST90199799	GCST90200538	0.0172771	0.028923
GCST90199799	GCST90200539	-0.0560414	-0.033493
GCST90199799	GCST90200540	0.175876	0.18749
GCST90199799	GCST90200541	0.01139	0.026454
GCST90199799	GCST90200589	0.0468013	0.055322
GCST90199799	GCST90200590	0.0202072	0.031082
GCST90199799	GCST90200591	0.0259605	0.051224
GCST90199799	GCST90200592	0.0145551	0.024488
GCST90199799	GCST90200593	0.00530676	0.020752
GCST90199799	GCST90200594	0.0304272	0.060652
GCST90199799	GCST90200595	-0.0288475	-0.0051014
GCST90199799	GCST90200596	-0.0135584	-0.010032
GCST90199799	GCST90200597	-0.0269831	-0.0063736
GCST90199799	GCST90200598	0.0575217	0.090519
GCST90199799	GCST90200599	0.0242234	0.040031
GCST90199799	GCST90200600	0.105361	0.11127
GCST90199799	GCST90200601	0.164044	0.18842
GCST90199799	GCST90200602	-0.0214695	-0.010692
GCST90199799	GCST90200603	0.0853699	0.11543
GCST90199799	GCST90200604	0.00343565	0.024246
GCST90199799	GCST90200605	0.0194548	0.031824
GCST90199799	GCST90200606	0.00367054	0.0036161
GCST90199799	GCST90200607	0.034404	0.055014
GCST90199799	GCST90200608	0.174733	0.19079
GCST90199799	GCST90200609	0.0801983	0.08427
GCST90199799	GCST90200610	0.114186	0.13477
GCST90199799	GCST90200611	-0.100861	-0.082343
GCST90199799	GCST90200612	0.0667568	0.067305
GCST90199799	GCST90200613	0.132	0.14518
GCST90199799	GCST90200614	0.0214932	0.041385
GCST90199799	GCST90200615	-0.00022219	0.023244
GCST90199799	GCST90200616	0.177051	0.18734
GCST90199799	GCST90200617	0.0555277	0.070864
GCST90199799	GCST90200618	-0.0508597	-0.018946
GCST90199799	GCST90200619	-0.0250329	-0.0016361
GCST90199799	GCST90200620	0.0252025	0.035429
GCST90199799	GCST90200621	0.159594	0.19193
GCST90199799	GCST90200622	0.0329755	0.042107
GCST90199799	GCST90200623	0.102064	0.12089
GCST90199799	GCST90200624	0.0849032	0.10982
GCST90199799	GCST90200625	0.0687717	0.080572
GCST90199799	GCST90200626	0.0501661	0.073129
GCST90199799	GCST90200627	0.0122782	0.022503
GCST90199799	GCST90200628	0.136463	0.15635
GCST90199799	GCST90200629	0.0847826	0.10319
GCST90199799	GCST90200630	0.00533438	0.016186
GCST90199799	GCST90200631	-0.0628625	-0.051195
GCST90199799	GCST90200632	-0.02756	-0.016885
GCST90199799	GCST90200633	0.115148	0.12898
GCST90199799	GCST90200634	0.0855194	0.11858
GCST90199799	GCST90200635	0.0522305	0.063475
GCST90199799	GCST90200636	0.0177897	0.040659
GCST90199799	GCST90200637	0.0538413	0.073155
GCST90199799	GCST90200638	-0.00924303	0.0062882
GCST90199799	GCST90200639	0.000175937	0.0012977
GCST90199799	GCST90200640	-0.0270801	-0.0036127
GCST90199799	GCST90200641	-0.101718	-0.078878
GCST90199799	GCST90200642	0.00223041	0.010073
GCST90199799	GCST90200643	0.0101647	0.021837
GCST90199799	GCST90200644	0.177948	0.19839
GCST90199799	GCST90200645	0.00271563	0.0076399
GCST90199799	GCST90200646	0.160424	0.18999
GCST90199799	GCST90200647	0.0768265	0.08983
GCST90199799	GCST90200648	0.0930378	0.10951
GCST90199799	GCST90200649	0.137166	0.14119
GCST90199799	GCST90200650	0.109001	0.11668
GCST90199799	GCST90200651	0.0255981	0.039064
GCST90199799	GCST90200652	-0.0277157	-0.01376
GCST90199799	GCST90200653	0.145831	0.1532
GCST90199799	GCST90200654	0.0106866	0.015476
GCST90199799	GCST90200655	-0.0356045	-0.0051643
GCST90199799	GCST90200656	0.204282	0.22844
GCST90199799	GCST90200657	0.0118083	0.035008
GCST90199799	GCST90200658	-0.0214642	-0.00018884
GCST90199799	GCST90200659	0.02323	0.037663
GCST90199799	GCST90200660	0.0155509	0.029391
GCST90199799	GCST90200661	0.152261	0.17609
GCST90199799	GCST90200662	0.214535	0.23537
GCST90199799	GCST90200663	0.112281	0.12127
GCST90199799	GCST90200664	0.158449	0.16156
GCST90199799	GCST90200665	0.0462462	0.071927
GCST90199799	GCST90200666	-0.0157212	0.010728
GCST90199799	GCST90200667	0.0265357	0.030928
GCST90199799	GCST90200668	0.00223797	0.016329
GCST90199799	GCST90200669	0.0811621	0.095941
GCST90199799	GCST90200670	0.0129097	0.021171
GCST90199799	GCST90200671	-0.0202016	0.01086
GCST90199799	GCST90200672	0.14336	0.15741
GCST90199799	GCST90200673	0.110423	0.1407
GCST90199799	GCST90200674	0.00465755	0.024632
GCST90199799	GCST90200675	0.0533288	0.081036
GCST90199799	GCST90200676	0.0702582	0.089612
GCST90199799	GCST90200677	0.0815467	0.10225
GCST90199799	GCST90200678	0.0629104	0.068121
GCST90199799	GCST90200679	0.112035	0.13614
GCST90199799	GCST90200680	0.00123571	0.0032133
GCST90199799	GCST90200681	0.179815	0.19753
GCST90199799	GCST90200682	0.0788884	0.10034
GCST90199799	GCST90200683	0.0733954	0.093264
GCST90199799	GCST90200684	0.0939498	0.11925
GCST90199799	GCST90200685	0.019845	0.052689
GCST90199799	GCST90200686	-0.0133765	0.009869
GCST90199799	GCST90200687	-0.0133766	0.015828
GCST90199799	GCST90200688	0.0596676	0.074581
GCST90199799	GCST90200689	0.0175176	0.033556
GCST90199799	GCST90200690	0.123924	0.14201
GCST90199799	GCST90200691	0.0685889	0.079168
GCST90199799	GCST90200692	-0.0121048	0.018692
GCST90199799	GCST90200693	-0.0284782	-0.013129
GCST90199799	GCST90200694	0.0839475	0.09995
GCST90199799	GCST90200695	0.0319464	0.058785
GCST90199799	GCST90200696	0.0798708	0.097164
GCST90199799	GCST90200697	0.0384603	0.0579
GCST90199799	GCST90200698	0.014534	0.032178
GCST90199799	GCST90200699	-0.00485819	0.029769
GCST90199799	GCST90200700	0.0721518	0.095666
GCST90199799	GCST90200701	-0.0228501	0.0082433
GCST90199799	GCST90200702	-0.0207177	0.011441
GCST90199799	GCST90200703	-0.0252817	0.0070361
GCST90199799	GCST90200704	-0.00995073	0.016937
GCST90199799	GCST90200705	0.0966599	0.1186
GCST90199799	GCST90200706	-0.00767198	0.02083
GCST90199799	GCST90200707	-0.0292936	-0.013964
GCST90199799	GCST90200708	0.0175906	0.032999
GCST90199799	GCST90200709	0.0746846	0.10169
GCST90199799	GCST90200710	0.142919	0.16147
GCST90199799	GCST90200711	0.0507024	0.071126
GCST90199800	GCST90199622	0.0561024	0.068541
GCST90199800	GCST90199623	0.00346459	0.021582
GCST90199800	GCST90199624	0.0677086	0.072251
GCST90199800	GCST90199625	0.18658	0.19215
GCST90199800	GCST90199626	0.364633	0.36078
GCST90199800	GCST90199627	0.0613713	0.05589
GCST90199800	GCST90199628	0.271839	0.26669
GCST90199800	GCST90199629	-0.0623446	-0.04843
GCST90199800	GCST90199630	0.032944	0.031959
GCST90199800	GCST90199631	0.231332	0.24272
GCST90199800	GCST90199632	-0.00164447	-0.00044959
GCST90199800	GCST90199633	0.0541122	0.056974
GCST90199800	GCST90199634	0.0830434	0.093175
GCST90199800	GCST90199635	-0.00606524	0.010499
GCST90199800	GCST90199636	0.267938	0.27301
GCST90199800	GCST90199637	0.174434	0.17366
GCST90199800	GCST90199638	0.101328	0.11498
GCST90199800	GCST90199639	0.103682	0.11113
GCST90199800	GCST90199640	0.0761969	0.082939
GCST90199800	GCST90199641	0.0854033	0.082595
GCST90199800	GCST90199642	-0.00592095	0.012128
GCST90199800	GCST90199643	-0.0167161	-0.019636
GCST90199800	GCST90199644	-0.0544744	-0.03742
GCST90199800	GCST90199645	0.0415971	0.062524
GCST90199800	GCST90199646	0.0705034	0.081982
GCST90199800	GCST90199647	-0.000615459	0.016243
GCST90199800	GCST90199648	-0.0426615	-0.031528
GCST90199800	GCST90199649	0.0494058	0.056454
GCST90199800	GCST90199650	0.306979	0.30893
GCST90199800	GCST90199651	0.0934217	0.10646
GCST90199800	GCST90199652	-0.0162065	0.0057489
GCST90199800	GCST90199653	0.0595117	0.06527
GCST90199800	GCST90199654	0.0414251	0.055222
GCST90199800	GCST90199655	0.253164	0.26328
GCST90199800	GCST90199656	0.129388	0.1298
GCST90199800	GCST90199657	-0.0207697	-0.0081742
GCST90199800	GCST90199658	0.194083	0.20209
GCST90199800	GCST90199659	-0.0607535	-0.062533
GCST90199800	GCST90199660	0.0477629	0.061709
GCST90199800	GCST90199661	0.0727129	0.089058
GCST90199800	GCST90199662	0.183013	0.1833
GCST90199800	GCST90199663	0.0724294	0.074093
GCST90199800	GCST90199664	0.244699	0.25833
GCST90199800	GCST90199665	0.0404287	0.040281
GCST90199800	GCST90199666	0.167475	0.17397
GCST90199800	GCST90199667	0.140784	0.15732
GCST90199800	GCST90199668	0.153326	0.16147
GCST90199800	GCST90199669	0.273728	0.26401
GCST90199800	GCST90199670	0.00792078	0.021928
GCST90199800	GCST90199671	0.00917453	0.029891
GCST90199800	GCST90199672	0.00719787	0.024423
GCST90199800	GCST90199673	0.0204791	0.043004
GCST90199800	GCST90199674	0.100568	0.12044
GCST90199800	GCST90199675	0.0869071	0.099225
GCST90199800	GCST90199676	0.0461046	0.045309
GCST90199800	GCST90199677	0.184893	0.19337
GCST90199800	GCST90199678	-0.0197066	-0.0070692
GCST90199800	GCST90199679	-0.00900907	0.0028085
GCST90199800	GCST90199680	0.119287	0.13061
GCST90199800	GCST90199681	0.0614351	0.069091
GCST90199800	GCST90199682	0.259775	0.25746
GCST90199800	GCST90199683	0.177943	0.18219
GCST90199800	GCST90199684	0.00845044	0.0059273
GCST90199800	GCST90199685	-0.0409939	-0.039222
GCST90199800	GCST90199686	-0.0243583	-0.013583
GCST90199800	GCST90199687	0.022381	0.034391
GCST90199800	GCST90199688	0.0713317	0.083283
GCST90199800	GCST90199689	-0.0494052	-0.0425
GCST90199800	GCST90199690	-0.000942385	0.0014486
GCST90199800	GCST90199691	0.385671	0.38555
GCST90199800	GCST90199692	0.0135557	0.021496
GCST90199800	GCST90199693	0.102514	0.1191
GCST90199800	GCST90199694	0.0478284	0.06161
GCST90199800	GCST90199720	0.114747	0.12793
GCST90199800	GCST90199721	0.0214693	0.03891
GCST90199800	GCST90199722	0.117095	0.1301
GCST90199800	GCST90199723	-0.000223173	0.018518
GCST90199800	GCST90199724	0.165153	0.16239
GCST90199800	GCST90199725	-0.00761497	0.0085737
GCST90199800	GCST90199726	0.177421	0.17406
GCST90199800	GCST90199727	-0.027851	-0.0048608
GCST90199800	GCST90199728	0.0743433	0.090916
GCST90199800	GCST90199729	0.0986295	0.093489
GCST90199800	GCST90199730	0.21427	0.22098
GCST90199800	GCST90199731	0.0616236	0.080393
GCST90199800	GCST90199732	-0.0677588	-0.051954
GCST90199800	GCST90199733	-0.00609056	0.0080421
GCST90199800	GCST90199734	-0.0166165	0.0043053
GCST90199800	GCST90199735	0.0850988	0.10086
GCST90199800	GCST90199736	0.165384	0.178
GCST90199800	GCST90199737	0.110486	0.11879
GCST90199800	GCST90199738	0.00724967	0.010414
GCST90199800	GCST90199739	0.0149345	0.016878
GCST90199800	GCST90199740	0.0766171	0.081883
GCST90199800	GCST90199741	-0.106759	-0.092112
GCST90199800	GCST90199742	0.0199246	0.028115
GCST90199800	GCST90199743	0.139675	0.13778
GCST90199800	GCST90199744	0.0509551	0.070094
GCST90199800	GCST90199745	0.168636	0.18212
GCST90199800	GCST90199746	0.136684	0.14139
GCST90199800	GCST90199747	0.388556	0.38492
GCST90199800	GCST90199748	0.00835409	0.021584
GCST90199800	GCST90199749	0.170943	0.18061
GCST90199800	GCST90199750	0.171498	0.18436
GCST90199800	GCST90199751	0.150645	0.16036
GCST90199800	GCST90199752	0.0483137	0.050391
GCST90199800	GCST90199753	0.20432	0.21881
GCST90199800	GCST90199754	0.00138589	0.008761
GCST90199800	GCST90199755	0.00162456	-0.00064429
GCST90199800	GCST90199756	0.0587664	0.064757
GCST90199800	GCST90199757	0.0800005	0.087548
GCST90199800	GCST90199758	0.0394562	0.04219
GCST90199800	GCST90199759	-0.0137513	-0.0076036
GCST90199800	GCST90199760	0.052924	0.070896
GCST90199800	GCST90199761	0.101499	0.097644
GCST90199800	GCST90199762	0.129341	0.13961
GCST90199800	GCST90199763	0.0378857	0.051588
GCST90199800	GCST90199764	0.101143	0.10498
GCST90199800	GCST90199765	0.0885689	0.08949
GCST90199800	GCST90199766	0.132839	0.13358
GCST90199800	GCST90199767	0.0722348	0.076722
GCST90199800	GCST90199768	0.114506	0.10745
GCST90199800	GCST90199769	0.060061	0.075388
GCST90199800	GCST90199770	-0.0102885	-0.0064812
GCST90199800	GCST90199771	0.0625905	0.072944
GCST90199800	GCST90199772	-0.0147042	0.0042299
GCST90199800	GCST90199773	0.0919452	0.095682
GCST90199800	GCST90199774	0.0860162	0.094205
GCST90199800	GCST90199775	0.362553	0.36528
GCST90199800	GCST90199776	0.0357071	0.049456
GCST90199800	GCST90199777	0.0122737	0.029135
GCST90199800	GCST90199778	0.265323	0.26883
GCST90199800	GCST90199779	0.271821	0.28459
GCST90199800	GCST90199780	0.0462981	0.059343
GCST90199800	GCST90199781	0.0417217	0.036949
GCST90199800	GCST90199783	0.0687554	0.087044
GCST90199800	GCST90199784	-0.00988248	0.0074826
GCST90199800	GCST90199785	0.167442	0.17345
GCST90199800	GCST90199786	0.215879	0.21735
GCST90199800	GCST90199787	0.162437	0.1652
GCST90199800	GCST90199788	0.0290193	0.045787
GCST90199800	GCST90199789	0.0280646	0.040117
GCST90199800	GCST90199790	0.0310293	0.043871
GCST90199800	GCST90199791	0.0417089	0.056889
GCST90199800	GCST90199792	0.00929248	0.028249
GCST90199800	GCST90199793	-0.039326	-0.018153
GCST90199800	GCST90199794	0.0147268	0.03231
GCST90199800	GCST90199801	0.0769472	0.084425
GCST90199800	GCST90199802	0.593682	0.58051
GCST90199800	GCST90199803	0.0602354	0.07311
GCST90199800	GCST90199804	-0.0569252	-0.044529
GCST90199800	GCST90199805	0.0321926	0.046342
GCST90199800	GCST90199806	0.0352402	0.053352
GCST90199800	GCST90199807	0.0501246	0.062517
GCST90199800	GCST90199808	0.0363237	0.053129
GCST90199800	GCST90199809	0.0397236	0.046423
GCST90199800	GCST90199810	-0.0312427	-0.02746
GCST90199800	GCST90199811	-0.0309645	-0.031663
GCST90199800	GCST90199812	0.00537175	-0.0015446
GCST90199800	GCST90199813	0.24051	0.24367
GCST90199800	GCST90199814	-0.055993	-0.041301
GCST90199800	GCST90199815	0.0754856	0.0794
GCST90199800	GCST90199816	0.0989111	0.10882
GCST90199800	GCST90199817	0.106903	0.11748
GCST90199800	GCST90199818	0.0899141	0.092089
GCST90199800	GCST90199819	0.000327903	0.01198
GCST90199800	GCST90200383	0.242764	0.24214
GCST90199800	GCST90200384	-0.195006	-0.18393
GCST90199800	GCST90200385	0.0105712	0.01445
GCST90199800	GCST90200386	-0.00731995	0.0032261
GCST90199800	GCST90200387	-0.0251272	-0.027477
GCST90199800	GCST90200388	0.0303409	0.052409
GCST90199800	GCST90200389	0.267622	0.27975
GCST90199800	GCST90200390	0.0692424	0.082996
GCST90199800	GCST90200391	0.124014	0.14373
GCST90199800	GCST90200392	0.0904437	0.092558
GCST90199800	GCST90200393	0.0939728	0.10899
GCST90199800	GCST90200394	-0.0365676	-0.026384
GCST90199800	GCST90200395	-0.017645	-0.0034911
GCST90199800	GCST90200396	0.225658	0.24142
GCST90199800	GCST90200397	0.0558885	0.076393
GCST90199800	GCST90200398	0.118711	0.13541
GCST90199800	GCST90200399	0.231685	0.2426
GCST90199800	GCST90200400	-0.0286125	-0.009764
GCST90199800	GCST90200401	0.185213	0.18439
GCST90199800	GCST90200402	0.129593	0.14504
GCST90199800	GCST90200403	0.0578348	0.07118
GCST90199800	GCST90200404	0.0515886	0.068587
GCST90199800	GCST90200405	0.263973	0.28057
GCST90199800	GCST90200406	0.106283	0.1191
GCST90199800	GCST90200407	0.0192429	0.023116
GCST90199800	GCST90200408	-0.0132386	-0.0038375
GCST90199800	GCST90200409	0.073203	0.090162
GCST90199800	GCST90200410	0.162901	0.16854
GCST90199800	GCST90200411	0.0974267	0.10835
GCST90199800	GCST90200412	0.0264686	0.037705
GCST90199800	GCST90200413	0.000301388	-0.0040841
GCST90199800	GCST90200414	0.0519491	0.066044
GCST90199800	GCST90200415	-0.0377064	-0.019627
GCST90199800	GCST90200416	0.0254145	0.012611
GCST90199800	GCST90200417	0.530447	0.51388
GCST90199800	GCST90200418	0.0563984	0.055646
GCST90199800	GCST90200419	-0.0934207	-0.072555
GCST90199800	GCST90200420	0.0590117	0.071509
GCST90199800	GCST90200421	0.0234209	0.020354
GCST90199800	GCST90200422	-0.0187113	-0.013093
GCST90199800	GCST90200423	0.00192346	0.012194
GCST90199800	GCST90200424	0.195206	0.20894
GCST90199800	GCST90200425	0.0659999	0.063631
GCST90199800	GCST90200426	0.00349001	0.017308
GCST90199800	GCST90200427	0.190243	0.19478
GCST90199800	GCST90200428	0.0590309	0.065458
GCST90199800	GCST90200429	-0.0380548	-0.035358
GCST90199800	GCST90200430	-0.00963156	0.0079903
GCST90199800	GCST90200431	0.106624	0.11427
GCST90199800	GCST90200432	0.0598124	0.079106
GCST90199800	GCST90200433	0.0857691	0.093293
GCST90199800	GCST90200434	-0.0168179	-0.0093068
GCST90199800	GCST90200435	0.03995	0.048305
GCST90199800	GCST90200436	0.0449492	0.058518
GCST90199800	GCST90200437	-0.067002	-0.057123
GCST90199800	GCST90200438	0.316752	0.32342
GCST90199800	GCST90200439	0.0882081	0.098608
GCST90199800	GCST90200440	0.0625689	0.059852
GCST90199800	GCST90200441	0.206989	0.22082
GCST90199800	GCST90200442	0.287206	0.2953
GCST90199800	GCST90200443	0.130914	0.12201
GCST90199800	GCST90200444	0.0872771	0.090205
GCST90199800	GCST90200445	0.0218398	0.032275
GCST90199800	GCST90200446	0.0340047	0.057622
GCST90199800	GCST90200447	0.039537	0.044483
GCST90199800	GCST90200448	0.10901	0.12089
GCST90199800	GCST90200449	-0.0452939	-0.0453
GCST90199800	GCST90200450	0.0383967	0.046219
GCST90199800	GCST90200451	0.0967267	0.10598
GCST90199800	GCST90200452	0.0386298	0.051158
GCST90199800	GCST90200453	-0.0201897	-0.012907
GCST90199800	GCST90200454	0.397656	0.39916
GCST90199800	GCST90200455	0.107276	0.1157
GCST90199800	GCST90200456	-0.0706621	-0.050278
GCST90199800	GCST90200457	0.0719581	0.081592
GCST90199800	GCST90200458	0.0476816	0.059968
GCST90199800	GCST90200459	0.0797495	0.096036
GCST90199800	GCST90200460	-0.0558049	-0.038787
GCST90199800	GCST90200461	0.111566	0.12145
GCST90199800	GCST90200462	0.0798969	0.066147
GCST90199800	GCST90200463	-0.0638633	-0.055496
GCST90199800	GCST90200464	0.0336392	0.034717
GCST90199800	GCST90200465	0.183302	0.18186
GCST90199800	GCST90200466	0.125234	0.13482
GCST90199800	GCST90200467	0.0738036	0.073609
GCST90199800	GCST90200468	0.0175255	0.01269
GCST90199800	GCST90200469	0.0859951	0.079528
GCST90199800	GCST90200470	0.0276517	0.031853
GCST90199800	GCST90200471	0.197032	0.20103
GCST90199800	GCST90200472	0.000592053	0.010794
GCST90199800	GCST90200473	0.0220658	0.037287
GCST90199800	GCST90200474	0.0733485	0.080447
GCST90199800	GCST90200475	0.0193775	0.0019362
GCST90199800	GCST90200476	0.016444	0.020931
GCST90199800	GCST90200477	0.0508704	0.05942
GCST90199800	GCST90200478	0.0569021	0.062002
GCST90199800	GCST90200479	0.0627505	0.071842
GCST90199800	GCST90200480	0.0898777	0.087013
GCST90199800	GCST90200481	0.105692	0.10608
GCST90199800	GCST90200482	0.0625702	0.068728
GCST90199800	GCST90200483	0.118779	0.11127
GCST90199800	GCST90200484	0.0323927	0.042812
GCST90199800	GCST90200485	0.279709	0.28433
GCST90199800	GCST90200486	0.0172726	0.035226
GCST90199800	GCST90200487	-0.0689752	-0.053686
GCST90199800	GCST90200488	0.0550459	0.055733
GCST90199800	GCST90200489	0.0562169	0.068416
GCST90199800	GCST90200490	0.126451	0.12921
GCST90199800	GCST90200491	0.0926332	0.082345
GCST90199800	GCST90200492	0.159728	0.16711
GCST90199800	GCST90200493	0.00670071	0.012717
GCST90199800	GCST90200494	0.0684012	0.063569
GCST90199800	GCST90200495	0.0926949	0.09325
GCST90199800	GCST90200496	0.0739517	0.082227
GCST90199800	GCST90200497	0.00564389	0.032377
GCST90199800	GCST90200498	0.0283207	0.034636
GCST90199800	GCST90200499	0.0462469	0.031773
GCST90199800	GCST90200500	0.0195797	0.041392
GCST90199800	GCST90200501	0.0776028	0.073178
GCST90199800	GCST90200502	0.0979528	0.10874
GCST90199800	GCST90200503	0.043831	0.051181
GCST90199800	GCST90200504	0.073644	0.075289
GCST90199800	GCST90200505	0.0557907	0.04913
GCST90199800	GCST90200506	0.0297948	0.023987
GCST90199800	GCST90200507	0.188748	0.18982
GCST90199800	GCST90200508	0.0491357	0.059176
GCST90199800	GCST90200509	0.0498553	0.047522
GCST90199800	GCST90200510	0.0784231	0.08295
GCST90199800	GCST90200511	0.131367	0.13829
GCST90199800	GCST90200512	0.110819	0.11847
GCST90199800	GCST90200513	0.0894599	0.093111
GCST90199800	GCST90200514	-0.028416	-0.034222
GCST90199800	GCST90200515	0.0400302	0.039516
GCST90199800	GCST90200516	0.0372313	0.047506
GCST90199800	GCST90200517	0.135369	0.14454
GCST90199800	GCST90200518	0.00425158	0.01172
GCST90199800	GCST90200519	0.100214	0.1003
GCST90199800	GCST90200520	0.0179697	0.019306
GCST90199800	GCST90200521	0.0745661	0.086597
GCST90199800	GCST90200522	-0.0175429	0.00038069
GCST90199800	GCST90200523	0.122444	0.13013
GCST90199800	GCST90200524	0.0655564	0.068411
GCST90199800	GCST90200525	0.0416333	0.034066
GCST90199800	GCST90200526	0.0210615	0.032503
GCST90199800	GCST90200527	0.241737	0.24741
GCST90199800	GCST90200528	0.01107	0.0085536
GCST90199800	GCST90200529	0.221856	0.2141
GCST90199800	GCST90200530	0.242959	0.25368
GCST90199800	GCST90200531	0.073949	0.081809
GCST90199800	GCST90200532	-0.105432	-0.099413
GCST90199800	GCST90200533	0.0981344	0.10354
GCST90199800	GCST90200534	0.253534	0.25005
GCST90199800	GCST90200535	0.0322764	0.027389
GCST90199800	GCST90200536	0.0650213	0.06874
GCST90199800	GCST90200537	0.134352	0.14699
GCST90199800	GCST90200538	0.0556929	0.058067
GCST90199800	GCST90200539	-0.002088	0.0015036
GCST90199800	GCST90200540	0.216018	0.21456
GCST90199800	GCST90200541	0.0181327	0.020972
GCST90199800	GCST90200589	0.0526399	0.062893
GCST90199800	GCST90200590	0.028203	0.045133
GCST90199800	GCST90200591	0.104781	0.10005
GCST90199800	GCST90200592	0.0308429	0.044041
GCST90199800	GCST90200593	0.0261511	0.031278
GCST90199800	GCST90200594	-0.021237	-0.0092134
GCST90199800	GCST90200595	-0.0369124	-0.031731
GCST90199800	GCST90200596	0.0415879	0.045806
GCST90199800	GCST90200597	-0.0144157	-0.0098626
GCST90199800	GCST90200598	0.0483887	0.064202
GCST90199800	GCST90200599	-0.0533091	-0.03085
GCST90199800	GCST90200600	0.208407	0.22043
GCST90199800	GCST90200601	0.256691	0.26155
GCST90199800	GCST90200602	-0.00886105	-0.0013884
GCST90199800	GCST90200603	0.158374	0.16393
GCST90199800	GCST90200604	-0.00157759	0.0062883
GCST90199800	GCST90200605	0.0650701	0.064619
GCST90199800	GCST90200606	0.0344993	0.032061
GCST90199800	GCST90200607	0.0400495	0.055677
GCST90199800	GCST90200608	0.191271	0.18735
GCST90199800	GCST90200609	0.147811	0.14255
GCST90199800	GCST90200610	0.206583	0.22453
GCST90199800	GCST90200611	-0.0227678	-0.028675
GCST90199800	GCST90200612	0.172957	0.16816
GCST90199800	GCST90200613	0.140838	0.14513
GCST90199800	GCST90200614	0.0730379	0.077872
GCST90199800	GCST90200615	0.0397894	0.044012
GCST90199800	GCST90200616	0.197606	0.18604
GCST90199800	GCST90200617	0.216946	0.22358
GCST90199800	GCST90200618	0.0832696	0.10058
GCST90199800	GCST90200619	0.0641248	0.067761
GCST90199800	GCST90200620	0.0630766	0.067649
GCST90199800	GCST90200621	0.216778	0.22954
GCST90199800	GCST90200622	0.0733241	0.078437
GCST90199800	GCST90200623	0.149413	0.15302
GCST90199800	GCST90200624	0.0511469	0.071166
GCST90199800	GCST90200625	0.145766	0.15426
GCST90199800	GCST90200626	0.0307977	0.036065
GCST90199800	GCST90200627	0.0314976	0.03064
GCST90199800	GCST90200628	0.158896	0.1729
GCST90199800	GCST90200629	0.000580423	0.0028487
GCST90199800	GCST90200630	-0.0101584	0.0081113
GCST90199800	GCST90200631	0.00575742	0.010405
GCST90199800	GCST90200632	-0.0304725	-0.01866
GCST90199800	GCST90200633	0.129702	0.14018
GCST90199800	GCST90200634	0.02959	0.045462
GCST90199800	GCST90200635	0.0650761	0.083228
GCST90199800	GCST90200636	0.0200868	0.043694
GCST90199800	GCST90200637	0.0679766	0.071446
GCST90199800	GCST90200638	0.0158253	0.02319
GCST90199800	GCST90200639	0.0158484	0.0094535
GCST90199800	GCST90200640	-0.0145324	-0.006687
GCST90199800	GCST90200641	-0.00944479	-0.015913
GCST90199800	GCST90200642	0.0314438	0.02973
GCST90199800	GCST90200643	-0.0388838	-0.028658
GCST90199800	GCST90200644	0.251086	0.26238
GCST90199800	GCST90200645	-0.00915296	-0.014909
GCST90199800	GCST90200646	0.183319	0.1894
GCST90199800	GCST90200647	0.149663	0.14704
GCST90199800	GCST90200648	0.116584	0.12691
GCST90199800	GCST90200649	0.131579	0.13367
GCST90199800	GCST90200650	0.0840877	0.095232
GCST90199800	GCST90200651	-0.00173566	0.00769
GCST90199800	GCST90200652	0.00384515	0.0052906
GCST90199800	GCST90200653	0.164781	0.15452
GCST90199800	GCST90200654	0.0308702	0.010019
GCST90199800	GCST90200655	-0.0245778	-0.013111
GCST90199800	GCST90200656	0.119142	0.12114
GCST90199800	GCST90200657	0.0890389	0.096578
GCST90199800	GCST90200658	0.0473249	0.065829
GCST90199800	GCST90200659	-0.00867663	-0.0056904
GCST90199800	GCST90200660	0.0112907	0.017689
GCST90199800	GCST90200661	0.223811	0.22453
GCST90199800	GCST90200662	0.0959465	0.10181
GCST90199800	GCST90200663	0.0352873	0.048097
GCST90199800	GCST90200664	0.190279	0.18873
GCST90199800	GCST90200665	0.0519887	0.071093
GCST90199800	GCST90200666	0.00491786	0.011207
GCST90199800	GCST90200667	0.0579773	0.07647
GCST90199800	GCST90200668	0.0363909	0.034951
GCST90199800	GCST90200669	0.0602334	0.073007
GCST90199800	GCST90200670	0.0833494	0.076471
GCST90199800	GCST90200671	0.00309021	0.011183
GCST90199800	GCST90200672	0.146294	0.14552
GCST90199800	GCST90200673	0.136019	0.13798
GCST90199800	GCST90200674	0.00497197	0.0042501
GCST90199800	GCST90200675	0.160875	0.16457
GCST90199800	GCST90200676	0.0841401	0.097639
GCST90199800	GCST90200677	0.182215	0.19775
GCST90199800	GCST90200678	0.1375	0.14808
GCST90199800	GCST90200679	0.172208	0.19034
GCST90199800	GCST90200680	0.0432514	0.045351
GCST90199800	GCST90200681	0.135819	0.14354
GCST90199800	GCST90200682	0.0481157	0.05007
GCST90199800	GCST90200683	0.171873	0.18154
GCST90199800	GCST90200684	0.05885	0.069762
GCST90199800	GCST90200685	0.0481236	0.05602
GCST90199800	GCST90200686	0.00707684	0.024474
GCST90199800	GCST90200687	0.0163671	0.030852
GCST90199800	GCST90200688	0.0501582	0.054526
GCST90199800	GCST90200689	0.0428814	0.054458
GCST90199800	GCST90200690	0.188846	0.19423
GCST90199800	GCST90200691	0.146656	0.15245
GCST90199800	GCST90200692	0.127851	0.13456
GCST90199800	GCST90200693	-0.0101866	-0.0071292
GCST90199800	GCST90200694	0.0647177	0.0638
GCST90199800	GCST90200695	0.0302499	0.023942
GCST90199800	GCST90200696	0.0902119	0.099888
GCST90199800	GCST90200697	0.0585255	0.066749
GCST90199800	GCST90200698	0.0525945	0.065307
GCST90199800	GCST90200699	0.00594831	0.023512
GCST90199800	GCST90200700	0.116105	0.12594
GCST90199800	GCST90200701	-0.00398428	0.0079734
GCST90199800	GCST90200702	0.000146131	0.010298
GCST90199800	GCST90200703	-0.00061739	0.010416
GCST90199800	GCST90200704	0.0234888	0.031115
GCST90199800	GCST90200705	0.102521	0.11423
GCST90199800	GCST90200706	-0.00518361	0.0023541
GCST90199800	GCST90200707	-0.158355	-0.14545
GCST90199800	GCST90200708	0.094387	0.10165
GCST90199800	GCST90200709	0.103144	0.11519
GCST90199800	GCST90200710	0.200564	0.2045
GCST90199800	GCST90200711	0.0460827	0.068416
GCST90199801	GCST90199622	0.036839	0.037625
GCST90199801	GCST90199623	0.0261419	0.034365
GCST90199801	GCST90199624	0.177663	0.178
GCST90199801	GCST90199625	0.155725	0.16784
GCST90199801	GCST90199626	0.0914303	0.090436
GCST90199801	GCST90199627	0.0594093	0.069658
GCST90199801	GCST90199628	0.0368774	0.035991
GCST90199801	GCST90199629	-0.0161492	0.0036124
GCST90199801	GCST90199630	0.100682	0.093589
GCST90199801	GCST90199631	-0.0168267	-0.010158
GCST90199801	GCST90199632	0.0536613	0.065011
GCST90199801	GCST90199633	0.0786613	0.084115
GCST90199801	GCST90199634	0.0211659	0.02923
GCST90199801	GCST90199635	0.0527002	0.065487
GCST90199801	GCST90199636	0.14447	0.14254
GCST90199801	GCST90199637	0.138232	0.14226
GCST90199801	GCST90199638	0.0793555	0.092339
GCST90199801	GCST90199639	0.0695948	0.064586
GCST90199801	GCST90199640	0.25854	0.26118
GCST90199801	GCST90199641	0.0975937	0.088851
GCST90199801	GCST90199642	0.0655694	0.077384
GCST90199801	GCST90199643	0.125704	0.12544
GCST90199801	GCST90199644	0.0396016	0.047404
GCST90199801	GCST90199645	0.0716878	0.093024
GCST90199801	GCST90199646	0.207662	0.2107
GCST90199801	GCST90199647	0.0310169	0.044888
GCST90199801	GCST90199648	-0.0536176	-0.041752
GCST90199801	GCST90199649	-0.0518494	-0.037054
GCST90199801	GCST90199650	0.172501	0.17117
GCST90199801	GCST90199651	-0.159464	-0.14805
GCST90199801	GCST90199652	-0.00686726	0.00096432
GCST90199801	GCST90199653	0.00138652	0.01362
GCST90199801	GCST90199654	0.0488593	0.057666
GCST90199801	GCST90199655	-0.0261058	-0.021447
GCST90199801	GCST90199656	0.27744	0.27738
GCST90199801	GCST90199657	-0.0391671	-0.030869
GCST90199801	GCST90199658	-0.00236399	-0.00017666
GCST90199801	GCST90199659	-0.0605917	-0.045112
GCST90199801	GCST90199660	-0.00401179	0.023715
GCST90199801	GCST90199661	0.137469	0.14265
GCST90199801	GCST90199662	0.0307394	0.038789
GCST90199801	GCST90199663	0.38531	0.38242
GCST90199801	GCST90199664	0.175554	0.1689
GCST90199801	GCST90199665	-0.000502078	0.01758
GCST90199801	GCST90199666	-0.161465	-0.14386
GCST90199801	GCST90199667	0.208891	0.2133
GCST90199801	GCST90199668	-0.136958	-0.12403
GCST90199801	GCST90199669	-0.116815	-0.11336
GCST90199801	GCST90199670	-0.0108304	-0.0037676
GCST90199801	GCST90199671	-0.0123267	0.0014234
GCST90199801	GCST90199672	-0.0328852	-0.018032
GCST90199801	GCST90199673	-0.0534957	-0.030537
GCST90199801	GCST90199674	-0.175184	-0.16667
GCST90199801	GCST90199675	-0.0281749	-0.022427
GCST90199801	GCST90199676	0.01104	0.01159
GCST90199801	GCST90199677	-0.090906	-0.086287
GCST90199801	GCST90199678	-0.0474682	-0.044214
GCST90199801	GCST90199679	0.118603	0.12198
GCST90199801	GCST90199680	-0.0534062	-0.047278
GCST90199801	GCST90199681	0.176671	0.17792
GCST90199801	GCST90199682	0.141882	0.13612
GCST90199801	GCST90199683	0.115794	0.1203
GCST90199801	GCST90199684	0.0083904	0.021997
GCST90199801	GCST90199685	0.00593224	0.0062479
GCST90199801	GCST90199686	0.0850569	0.1002
GCST90199801	GCST90199687	-0.0320097	-0.012217
GCST90199801	GCST90199688	-0.119829	-0.1051
GCST90199801	GCST90199689	0.14137	0.14529
GCST90199801	GCST90199690	-0.023304	-0.01014
GCST90199801	GCST90199691	0.0898738	0.094918
GCST90199801	GCST90199692	0.0763486	0.091987
GCST90199801	GCST90199693	-0.148338	-0.13821
GCST90199801	GCST90199694	0.0472749	0.053305
GCST90199801	GCST90199720	-0.132192	-0.11509
GCST90199801	GCST90199721	-0.176739	-0.16552
GCST90199801	GCST90199722	-0.130844	-0.11704
GCST90199801	GCST90199723	-0.213842	-0.19496
GCST90199801	GCST90199724	0.110993	0.11106
GCST90199801	GCST90199725	-0.00506936	-0.0029697
GCST90199801	GCST90199726	0.162977	0.15895
GCST90199801	GCST90199727	-0.0609884	-0.03498
GCST90199801	GCST90199728	-0.212894	-0.1895
GCST90199801	GCST90199729	-0.0487	-0.042849
GCST90199801	GCST90199730	-0.145905	-0.13317
GCST90199801	GCST90199731	-0.211193	-0.19541
GCST90199801	GCST90199732	-0.0374157	-0.013653
GCST90199801	GCST90199733	-0.0356533	-0.010054
GCST90199801	GCST90199734	-0.0273926	-0.019707
GCST90199801	GCST90199735	0.0769894	0.075047
GCST90199801	GCST90199736	-0.00519881	0.0044508
GCST90199801	GCST90199737	0.106139	0.10957
GCST90199801	GCST90199738	0.00145078	0.0045223
GCST90199801	GCST90199739	-0.00562783	-0.01283
GCST90199801	GCST90199740	0.064604	0.068474
GCST90199801	GCST90199741	0.0635221	0.070812
GCST90199801	GCST90199742	0.04844	0.070466
GCST90199801	GCST90199743	-0.107712	-0.088815
GCST90199801	GCST90199744	-0.179409	-0.15707
GCST90199801	GCST90199745	0.150355	0.14983
GCST90199801	GCST90199746	0.201699	0.21324
GCST90199801	GCST90199747	0.088989	0.096767
GCST90199801	GCST90199748	-0.176471	-0.15428
GCST90199801	GCST90199749	-0.00351033	0.0026004
GCST90199801	GCST90199750	-0.148483	-0.13619
GCST90199801	GCST90199751	0.0731202	0.083511
GCST90199801	GCST90199752	-0.0382614	-0.033658
GCST90199801	GCST90199753	0.0455191	0.051828
GCST90199801	GCST90199754	0.0785336	0.083577
GCST90199801	GCST90199755	0.0619271	0.069751
GCST90199801	GCST90199756	0.0198038	0.030921
GCST90199801	GCST90199757	0.102243	0.10767
GCST90199801	GCST90199758	0.0910444	0.1028
GCST90199801	GCST90199759	0.0178707	0.032249
GCST90199801	GCST90199760	0.070256	0.08249
GCST90199801	GCST90199761	0.121382	0.12346
GCST90199801	GCST90199762	0.0459578	0.03969
GCST90199801	GCST90199763	0.027039	0.041406
GCST90199801	GCST90199764	0.0837371	0.084674
GCST90199801	GCST90199765	0.314049	0.32112
GCST90199801	GCST90199766	0.162358	0.15052
GCST90199801	GCST90199767	0.137411	0.13174
GCST90199801	GCST90199768	0.151695	0.14762
GCST90199801	GCST90199769	-0.0955715	-0.080807
GCST90199801	GCST90199770	-0.0678874	-0.061521
GCST90199801	GCST90199771	0.0583227	0.069935
GCST90199801	GCST90199772	0.019924	0.037346
GCST90199801	GCST90199773	0.38318	0.38859
GCST90199801	GCST90199774	-0.181301	-0.1641
GCST90199801	GCST90199775	0.150834	0.15168
GCST90199801	GCST90199776	0.00596052	0.021783
GCST90199801	GCST90199777	-0.0733518	-0.058472
GCST90199801	GCST90199778	0.063488	0.066744
GCST90199801	GCST90199779	-0.0794079	-0.063712
GCST90199801	GCST90199780	0.046596	0.058878
GCST90199801	GCST90199781	-0.0975594	-0.092561
GCST90199801	GCST90199783	0.0334806	0.035146
GCST90199801	GCST90199784	0.0106679	0.031023
GCST90199801	GCST90199785	0.184047	0.19121
GCST90199801	GCST90199786	0.0569191	0.04597
GCST90199801	GCST90199787	0.0915129	0.10284
GCST90199801	GCST90199788	-0.0916739	-0.060651
GCST90199801	GCST90199789	-0.0185205	-0.010394
GCST90199801	GCST90199790	-0.0578696	-0.033658
GCST90199801	GCST90199791	-0.0788146	-0.055977
GCST90199801	GCST90199792	0.0316255	0.044163
GCST90199801	GCST90199793	0.0846633	0.10352
GCST90199801	GCST90199794	0.0857738	0.10117
GCST90199801	GCST90199802	0.0326079	0.048355
GCST90199801	GCST90199803	0.245894	0.25321
GCST90199801	GCST90199804	0.0169056	0.024954
GCST90199801	GCST90199805	-0.08152	-0.076478
GCST90199801	GCST90199806	-0.11421	-0.0976
GCST90199801	GCST90199807	-0.0892793	-0.083944
GCST90199801	GCST90199808	0.0164244	0.019869
GCST90199801	GCST90199809	0.0304092	0.039983
GCST90199801	GCST90199810	-0.0308553	-0.018523
GCST90199801	GCST90199811	0.0911533	0.088734
GCST90199801	GCST90199812	0.122664	0.12465
GCST90199801	GCST90199813	0.0263502	0.026933
GCST90199801	GCST90199814	0.00356877	0.0075281
GCST90199801	GCST90199815	0.175118	0.17555
GCST90199801	GCST90199816	0.136803	0.15491
GCST90199801	GCST90199817	0.0896782	0.085257
GCST90199801	GCST90199818	0.115242	0.12217
GCST90199801	GCST90199819	0.102241	0.11323
GCST90199801	GCST90200383	0.101221	0.11775
GCST90199801	GCST90200384	-0.0271289	-0.023533
GCST90199801	GCST90200385	0.0134225	0.017085
GCST90199801	GCST90200386	0.113497	0.11367
GCST90199801	GCST90200387	0.0754453	0.091608
GCST90199801	GCST90200388	-0.221286	-0.20291
GCST90199801	GCST90200389	0.049386	0.064818
GCST90199801	GCST90200390	-0.174936	-0.15962
GCST90199801	GCST90200391	0.0177341	0.034524
GCST90199801	GCST90200392	0.0804322	0.088537
GCST90199801	GCST90200393	0.0398938	0.045886
GCST90199801	GCST90200394	-0.00733053	-0.007517
GCST90199801	GCST90200395	-0.00496059	-0.0047833
GCST90199801	GCST90200396	0.134333	0.13952
GCST90199801	GCST90200397	-0.190423	-0.17131
GCST90199801	GCST90200398	0.0554952	0.076573
GCST90199801	GCST90200399	0.0737716	0.086003
GCST90199801	GCST90200400	-0.100058	-0.086469
GCST90199801	GCST90200401	0.110256	0.1093
GCST90199801	GCST90200402	-0.0582392	-0.037003
GCST90199801	GCST90200403	0.061724	0.067286
GCST90199801	GCST90200404	0.0699657	0.074608
GCST90199801	GCST90200405	0.0604242	0.080709
GCST90199801	GCST90200406	-0.0811027	-0.058583
GCST90199801	GCST90200407	-0.0736173	-0.066454
GCST90199801	GCST90200408	0.0229376	0.029428
GCST90199801	GCST90200409	-0.081808	-0.069856
GCST90199801	GCST90200410	-0.0944933	-0.077334
GCST90199801	GCST90200411	0.147658	0.15618
GCST90199801	GCST90200412	0.0268319	0.040578
GCST90199801	GCST90200413	-0.0699064	-0.068619
GCST90199801	GCST90200414	-0.173337	-0.15578
GCST90199801	GCST90200415	-0.0618074	-0.046284
GCST90199801	GCST90200416	-0.0478716	-0.028522
GCST90199801	GCST90200417	0.130215	0.13719
GCST90199801	GCST90200418	-0.00122243	0.0033798
GCST90199801	GCST90200419	-0.033844	-0.0013262
GCST90199801	GCST90200420	-0.0361887	-0.018859
GCST90199801	GCST90200421	0.0419174	0.050059
GCST90199801	GCST90200422	-0.00648115	-0.0012073
GCST90199801	GCST90200423	-0.029379	-0.008402
GCST90199801	GCST90200424	0.147953	0.14842
GCST90199801	GCST90200425	0.0740945	0.074646
GCST90199801	GCST90200426	0.116208	0.11811
GCST90199801	GCST90200427	0.050816	0.067242
GCST90199801	GCST90200428	-0.0279529	-0.019093
GCST90199801	GCST90200429	0.0539626	0.070022
GCST90199801	GCST90200430	0.00705033	0.01894
GCST90199801	GCST90200431	0.073507	0.081677
GCST90199801	GCST90200432	-0.0436292	-0.024783
GCST90199801	GCST90200433	0.145261	0.165
GCST90199801	GCST90200434	0.0992212	0.10177
GCST90199801	GCST90200435	-0.123123	-0.10614
GCST90199801	GCST90200436	0.05336	0.06564
GCST90199801	GCST90200437	0.0693948	0.079882
GCST90199801	GCST90200438	-0.141861	-0.13521
GCST90199801	GCST90200439	0.00559981	0.0039214
GCST90199801	GCST90200440	0.0117976	0.01768
GCST90199801	GCST90200441	0.037968	0.053883
GCST90199801	GCST90200442	0.054419	0.06673
GCST90199801	GCST90200443	0.160632	0.14904
GCST90199801	GCST90200444	0.0384473	0.047684
GCST90199801	GCST90200445	0.0463096	0.05335
GCST90199801	GCST90200446	-0.022161	-0.0095776
GCST90199801	GCST90200447	0.10303	0.10359
GCST90199801	GCST90200448	-0.0652626	-0.047158
GCST90199801	GCST90200449	0.128612	0.13119
GCST90199801	GCST90200450	-0.0232388	-0.017042
GCST90199801	GCST90200451	-0.134169	-0.12339
GCST90199801	GCST90200452	0.0388817	0.047957
GCST90199801	GCST90200453	0.0400977	0.044682
GCST90199801	GCST90200454	0.117426	0.11586
GCST90199801	GCST90200455	0.0221734	0.038996
GCST90199801	GCST90200456	-0.0909326	-0.062219
GCST90199801	GCST90200457	-0.149126	-0.13684
GCST90199801	GCST90200458	0.0376662	0.04371
GCST90199801	GCST90200459	-0.179714	-0.16239
GCST90199801	GCST90200460	-0.081273	-0.062157
GCST90199801	GCST90200461	0.0654328	0.055238
GCST90199801	GCST90200462	-0.0224557	-0.024934
GCST90199801	GCST90200463	-0.0290803	-0.015838
GCST90199801	GCST90200464	0.0262154	0.036231
GCST90199801	GCST90200465	0.143911	0.14949
GCST90199801	GCST90200466	0.00374689	0.012138
GCST90199801	GCST90200467	0.0375233	0.028076
GCST90199801	GCST90200468	0.0365296	0.041873
GCST90199801	GCST90200469	0.00538398	-0.0032187
GCST90199801	GCST90200470	0.0264296	0.023801
GCST90199801	GCST90200471	-0.0532075	-0.044596
GCST90199801	GCST90200472	-0.039365	-0.037346
GCST90199801	GCST90200473	-0.0267843	0.00021266
GCST90199801	GCST90200474	0.0367213	0.044077
GCST90199801	GCST90200475	0.00616756	0.017334
GCST90199801	GCST90200476	-0.035805	-0.0365
GCST90199801	GCST90200477	0.0223684	0.047378
GCST90199801	GCST90200478	0.23949	0.23593
GCST90199801	GCST90200479	0.0675176	0.073887
GCST90199801	GCST90200480	0.136747	0.14599
GCST90199801	GCST90200481	0.049352	0.039331
GCST90199801	GCST90200482	0.136598	0.15122
GCST90199801	GCST90200483	0.0966246	0.091024
GCST90199801	GCST90200484	0.154333	0.15763
GCST90199801	GCST90200485	0.0837379	0.079936
GCST90199801	GCST90200486	-0.01657	-0.018427
GCST90199801	GCST90200487	-0.0726441	-0.052701
GCST90199801	GCST90200488	0.104095	0.10314
GCST90199801	GCST90200489	0.234132	0.23175
GCST90199801	GCST90200490	0.0381811	0.049304
GCST90199801	GCST90200491	0.0822089	0.080809
GCST90199801	GCST90200492	0.126002	0.13546
GCST90199801	GCST90200493	-0.0315426	-0.044943
GCST90199801	GCST90200494	0.250708	0.25209
GCST90199801	GCST90200495	-0.0393378	-0.033749
GCST90199801	GCST90200496	0.252431	0.25762
GCST90199801	GCST90200497	0.0844353	0.098212
GCST90199801	GCST90200498	0.194427	0.20682
GCST90199801	GCST90200499	0.147537	0.14417
GCST90199801	GCST90200500	0.0484239	0.057992
GCST90199801	GCST90200501	0.202882	0.20742
GCST90199801	GCST90200502	0.148971	0.15749
GCST90199801	GCST90200503	0.0648984	0.070561
GCST90199801	GCST90200504	0.0377013	0.044331
GCST90199801	GCST90200505	0.343105	0.34262
GCST90199801	GCST90200506	0.0951865	0.10114
GCST90199801	GCST90200507	0.196965	0.19634
GCST90199801	GCST90200508	0.215155	0.22276
GCST90199801	GCST90200509	0.126067	0.12114
GCST90199801	GCST90200510	0.213811	0.23098
GCST90199801	GCST90200511	0.149215	0.14872
GCST90199801	GCST90200512	-0.028394	-0.014549
GCST90199801	GCST90200513	0.152308	0.16374
GCST90199801	GCST90200514	0.023472	0.034659
GCST90199801	GCST90200515	0.0294356	0.042559
GCST90199801	GCST90200516	0.0454498	0.05306
GCST90199801	GCST90200517	0.129287	0.12956
GCST90199801	GCST90200518	-0.0720269	-0.055371
GCST90199801	GCST90200519	0.179724	0.18492
GCST90199801	GCST90200520	0.0403867	0.044318
GCST90199801	GCST90200521	0.0948431	0.10833
GCST90199801	GCST90200522	0.0374794	0.052176
GCST90199801	GCST90200523	0.0746463	0.077026
GCST90199801	GCST90200524	0.415682	0.41276
GCST90199801	GCST90200525	0.16067	0.16508
GCST90199801	GCST90200526	0.0435687	0.053267
GCST90199801	GCST90200527	0.0244783	0.030414
GCST90199801	GCST90200528	-0.000508157	-0.0090105
GCST90199801	GCST90200529	0.00757206	0.0057803
GCST90199801	GCST90200530	-0.110349	-0.091969
GCST90199801	GCST90200531	0.0222259	0.034375
GCST90199801	GCST90200532	-0.0476872	-0.032817
GCST90199801	GCST90200533	-0.0225626	-0.0095141
GCST90199801	GCST90200534	0.0389459	0.032467
GCST90199801	GCST90200535	0.154815	0.1665
GCST90199801	GCST90200536	0.0289769	0.031718
GCST90199801	GCST90200537	0.00853369	0.041396
GCST90199801	GCST90200538	0.111315	0.11797
GCST90199801	GCST90200539	-0.033505	-0.016361
GCST90199801	GCST90200540	0.0952755	0.096444
GCST90199801	GCST90200541	0.0154189	0.023915
GCST90199801	GCST90200589	0.07685	0.075795
GCST90199801	GCST90200590	-0.02338	-0.0068353
GCST90199801	GCST90200591	0.0345891	0.040708
GCST90199801	GCST90200592	-0.0678039	-0.045496
GCST90199801	GCST90200593	0.0688328	0.070803
GCST90199801	GCST90200594	0.016131	0.026166
GCST90199801	GCST90200595	0.00294899	0.020138
GCST90199801	GCST90200596	0.13161	0.13278
GCST90199801	GCST90200597	0.143258	0.12992
GCST90199801	GCST90200598	-0.0712277	-0.052091
GCST90199801	GCST90200599	0.0434552	0.062092
GCST90199801	GCST90200600	0.0839432	0.074978
GCST90199801	GCST90200601	0.0645987	0.081603
GCST90199801	GCST90200602	0.0314169	0.034863
GCST90199801	GCST90200603	0.0560747	0.059975
GCST90199801	GCST90200604	-0.0120256	0.0038466
GCST90199801	GCST90200605	0.0329981	0.035959
GCST90199801	GCST90200606	0.0381602	0.044785
GCST90199801	GCST90200607	0.210801	0.2103
GCST90199801	GCST90200608	0.133543	0.13578
GCST90199801	GCST90200609	0.0571539	0.050301
GCST90199801	GCST90200610	0.142977	0.14424
GCST90199801	GCST90200611	-0.0446464	-0.020613
GCST90199801	GCST90200612	-0.0505261	-0.049267
GCST90199801	GCST90200613	0.00764071	0.016803
GCST90199801	GCST90200614	0.0996755	0.10688
GCST90199801	GCST90200615	-0.062079	-0.039615
GCST90199801	GCST90200616	0.148163	0.14995
GCST90199801	GCST90200617	-0.0342005	-0.016859
GCST90199801	GCST90200618	-0.179381	-0.15953
GCST90199801	GCST90200619	-0.00146355	0.0058931
GCST90199801	GCST90200620	0.0107911	0.026562
GCST90199801	GCST90200621	0.152062	0.16364
GCST90199801	GCST90200622	0.0401812	0.037599
GCST90199801	GCST90200623	-0.0173389	-0.0094536
GCST90199801	GCST90200624	0.0293827	0.042174
GCST90199801	GCST90200625	0.123234	0.14405
GCST90199801	GCST90200626	0.029408	0.044894
GCST90199801	GCST90200627	0.148395	0.14896
GCST90199801	GCST90200628	0.0684488	0.081146
GCST90199801	GCST90200629	0.10876	0.12334
GCST90199801	GCST90200630	-0.0432411	-0.018357
GCST90199801	GCST90200631	0.010618	0.017912
GCST90199801	GCST90200632	0.00506939	0.0091753
GCST90199801	GCST90200633	0.0812903	0.078527
GCST90199801	GCST90200634	0.0609587	0.078481
GCST90199801	GCST90200635	0.0337441	0.038782
GCST90199801	GCST90200636	0.00168243	0.017406
GCST90199801	GCST90200637	0.0919645	0.081834
GCST90199801	GCST90200638	0.0903933	0.099987
GCST90199801	GCST90200639	0.111125	0.11891
GCST90199801	GCST90200640	-0.0623553	-0.065495
GCST90199801	GCST90200641	-0.0115872	0.008962
GCST90199801	GCST90200642	0.0345982	0.052564
GCST90199801	GCST90200643	-0.0656777	-0.049204
GCST90199801	GCST90200644	0.0767722	0.080447
GCST90199801	GCST90200645	0.0454798	0.054576
GCST90199801	GCST90200646	0.0604257	0.073603
GCST90199801	GCST90200647	0.0830965	0.089389
GCST90199801	GCST90200648	0.0692329	0.07913
GCST90199801	GCST90200649	0.0525228	0.058733
GCST90199801	GCST90200650	0.0562914	0.066242
GCST90199801	GCST90200651	-0.0264006	-0.017825
GCST90199801	GCST90200652	0.0170501	0.015788
GCST90199801	GCST90200653	0.0635666	0.066569
GCST90199801	GCST90200654	-0.0119548	-0.018735
GCST90199801	GCST90200655	-0.0175538	-0.0091397
GCST90199801	GCST90200656	0.174188	0.17739
GCST90199801	GCST90200657	-0.0261588	-0.021388
GCST90199801	GCST90200658	-0.0228378	-0.013017
GCST90199801	GCST90200659	-0.026172	-0.02002
GCST90199801	GCST90200660	0.0687743	0.074233
GCST90199801	GCST90200661	0.0555821	0.052748
GCST90199801	GCST90200662	0.0819432	0.084763
GCST90199801	GCST90200663	0.0720926	0.077285
GCST90199801	GCST90200664	0.0519926	0.056561
GCST90199801	GCST90200665	-0.0496141	-0.02419
GCST90199801	GCST90200666	0.0400896	0.043927
GCST90199801	GCST90200667	0.00854469	0.012894
GCST90199801	GCST90200668	0.0506356	0.053507
GCST90199801	GCST90200669	0.0753819	0.085129
GCST90199801	GCST90200670	-0.0356443	-0.031797
GCST90199801	GCST90200671	0.00495502	0.012461
GCST90199801	GCST90200672	0.0659239	0.078337
GCST90199801	GCST90200673	-0.0186142	-0.011299
GCST90199801	GCST90200674	-0.0414665	-0.032834
GCST90199801	GCST90200675	0.109228	0.13033
GCST90199801	GCST90200676	0.0640391	0.071075
GCST90199801	GCST90200677	0.171567	0.17795
GCST90199801	GCST90200678	0.06096	0.063892
GCST90199801	GCST90200679	0.0634073	0.072296
GCST90199801	GCST90200680	0.0616193	0.069297
GCST90199801	GCST90200681	0.151471	0.15253
GCST90199801	GCST90200682	-0.0638699	-0.046535
GCST90199801	GCST90200683	0.0845874	0.082918
GCST90199801	GCST90200684	0.0207315	0.04978
GCST90199801	GCST90200685	-0.0885493	-0.055477
GCST90199801	GCST90200686	-0.10414	-0.091653
GCST90199801	GCST90200687	-0.105169	-0.08284
GCST90199801	GCST90200688	0.0413991	0.043656
GCST90199801	GCST90200689	0.00702074	0.011449
GCST90199801	GCST90200690	0.00853458	0.012619
GCST90199801	GCST90200691	0.088308	0.082118
GCST90199801	GCST90200692	-0.0849001	-0.053367
GCST90199801	GCST90200693	0.078727	0.085151
GCST90199801	GCST90200694	0.0211506	0.019009
GCST90199801	GCST90200695	-0.00887439	-0.0050731
GCST90199801	GCST90200696	0.0595852	0.058236
GCST90199801	GCST90200697	0.0326314	0.037365
GCST90199801	GCST90200698	-0.00623345	0.0074393
GCST90199801	GCST90200699	0.00260787	0.011689
GCST90199801	GCST90200700	-0.0751717	-0.062428
GCST90199801	GCST90200701	-0.144188	-0.12823
GCST90199801	GCST90200702	-0.145814	-0.12957
GCST90199801	GCST90200703	-0.150357	-0.13503
GCST90199801	GCST90200704	-0.135738	-0.11916
GCST90199801	GCST90200705	0.00120641	0.015285
GCST90199801	GCST90200706	-0.132712	-0.12057
GCST90199801	GCST90200707	0.0226724	0.02822
GCST90199801	GCST90200708	0.0344181	0.034539
GCST90199801	GCST90200709	-0.00928745	-0.0031979
GCST90199801	GCST90200710	0.0402239	0.054954
GCST90199801	GCST90200711	0.119944	0.13144
GCST90199802	GCST90199622	0.0243125	0.033432
GCST90199802	GCST90199623	-0.00587049	0.0088322
GCST90199802	GCST90199624	0.00800093	0.019791
GCST90199802	GCST90199625	0.135675	0.15335
GCST90199802	GCST90199626	0.307885	0.31255
GCST90199802	GCST90199627	0.0163289	0.021084
GCST90199802	GCST90199628	0.238305	0.23148
GCST90199802	GCST90199629	-0.0635574	-0.027861
GCST90199802	GCST90199630	-0.0128166	-0.013434
GCST90199802	GCST90199631	0.146489	0.16082
GCST90199802	GCST90199632	-0.0114583	0.0047856
GCST90199802	GCST90199633	-0.00284275	0.0070325
GCST90199802	GCST90199634	0.126576	0.12806
GCST90199802	GCST90199635	-0.0627168	-0.045376
GCST90199802	GCST90199636	0.195534	0.20635
GCST90199802	GCST90199637	0.0943591	0.10432
GCST90199802	GCST90199638	0.0882809	0.096195
GCST90199802	GCST90199639	0.0509913	0.060149
GCST90199802	GCST90199640	0.0651194	0.086924
GCST90199802	GCST90199641	0.0905366	0.10218
GCST90199802	GCST90199642	0.0288324	0.042137
GCST90199802	GCST90199643	-0.0552614	-0.046478
GCST90199802	GCST90199644	-0.0728369	-0.067017
GCST90199802	GCST90199645	-0.00747042	0.0084143
GCST90199802	GCST90199646	0.0327023	0.036614
GCST90199802	GCST90199647	-0.0280387	-0.015544
GCST90199802	GCST90199648	-0.0462896	-0.024733
GCST90199802	GCST90199649	0.0609644	0.080444
GCST90199802	GCST90199650	0.232071	0.24058
GCST90199802	GCST90199651	0.049825	0.068465
GCST90199802	GCST90199652	0.00618847	0.024299
GCST90199802	GCST90199653	0.0582308	0.071304
GCST90199802	GCST90199654	-0.00672555	0.0035024
GCST90199802	GCST90199655	0.173094	0.19001
GCST90199802	GCST90199656	0.0827215	0.097375
GCST90199802	GCST90199657	-0.011627	0.0064057
GCST90199802	GCST90199658	0.0973143	0.12131
GCST90199802	GCST90199659	-0.0457647	-0.032807
GCST90199802	GCST90199660	0.0188311	0.037426
GCST90199802	GCST90199661	0.0267537	0.036858
GCST90199802	GCST90199662	0.136369	0.14334
GCST90199802	GCST90199663	0.0344734	0.043023
GCST90199802	GCST90199664	0.153615	0.17147
GCST90199802	GCST90199665	0.0227999	0.035751
GCST90199802	GCST90199666	0.131166	0.13639
GCST90199802	GCST90199667	0.135611	0.14592
GCST90199802	GCST90199668	0.137666	0.14594
GCST90199802	GCST90199669	0.194203	0.1859
GCST90199802	GCST90199670	0.0121234	0.019908
GCST90199802	GCST90199671	0.00210726	0.02773
GCST90199802	GCST90199672	-0.00898524	0.0040962
GCST90199802	GCST90199673	-0.0034038	0.0108
GCST90199802	GCST90199674	9.78776e-05	0.017091
GCST90199802	GCST90199675	0.109715	0.1268
GCST90199802	GCST90199676	0.0521578	0.060565
GCST90199802	GCST90199677	0.133398	0.13957
GCST90199802	GCST90199678	-0.0416356	-0.03039
GCST90199802	GCST90199679	-0.0583383	-0.044485
GCST90199802	GCST90199680	-0.00711617	0.0028048
GCST90199802	GCST90199681	-0.00463916	0.010705
GCST90199802	GCST90199682	0.225453	0.2285
GCST90199802	GCST90199683	0.10929	0.1181
GCST90199802	GCST90199684	-0.00704046	0.0049958
GCST90199802	GCST90199685	-0.0498434	-0.040076
GCST90199802	GCST90199686	-0.0540397	-0.032811
GCST90199802	GCST90199687	-0.00754066	0.0045377
GCST90199802	GCST90199688	0.015101	0.027347
GCST90199802	GCST90199689	-0.0692004	-0.062961
GCST90199802	GCST90199690	-0.0394914	-0.024339
GCST90199802	GCST90199691	0.319282	0.3211
GCST90199802	GCST90199692	-0.0112479	-0.01268
GCST90199802	GCST90199693	-0.00397026	0.0081181
GCST90199802	GCST90199694	0.00351832	0.006361
GCST90199802	GCST90199720	0.0715534	0.090378
GCST90199802	GCST90199721	0.0218667	0.033822
GCST90199802	GCST90199722	0.066357	0.08472
GCST90199802	GCST90199723	-0.0310154	-0.012008
GCST90199802	GCST90199724	0.127796	0.12505
GCST90199802	GCST90199725	-0.0320607	-0.011644
GCST90199802	GCST90199726	0.146201	0.15312
GCST90199802	GCST90199727	-0.0346959	-0.010249
GCST90199802	GCST90199728	0.0243999	0.045534
GCST90199802	GCST90199729	0.098753	0.10699
GCST90199802	GCST90199730	0.122453	0.12803
GCST90199802	GCST90199731	0.0354106	0.056393
GCST90199802	GCST90199732	-0.0462905	-0.020821
GCST90199802	GCST90199733	0.0194756	0.041596
GCST90199802	GCST90199734	-0.0292386	-0.0066061
GCST90199802	GCST90199735	0.0849105	0.099416
GCST90199802	GCST90199736	0.115173	0.12323
GCST90199802	GCST90199737	0.0433241	0.046945
GCST90199802	GCST90199738	0.00107912	0.012826
GCST90199802	GCST90199739	0.0514208	0.045179
GCST90199802	GCST90199740	0.0248672	0.039754
GCST90199802	GCST90199741	-0.103168	-0.083874
GCST90199802	GCST90199742	-0.059279	-0.034035
GCST90199802	GCST90199743	0.0738309	0.081595
GCST90199802	GCST90199744	0.00749293	0.028476
GCST90199802	GCST90199745	0.0560055	0.071916
GCST90199802	GCST90199746	0.110847	0.11709
GCST90199802	GCST90199747	0.340513	0.34994
GCST90199802	GCST90199748	-0.0148911	-0.0046307
GCST90199802	GCST90199749	0.0435408	0.065426
GCST90199802	GCST90199750	0.0891647	0.098266
GCST90199802	GCST90199751	0.0602097	0.080965
GCST90199802	GCST90199752	0.0141988	0.029253
GCST90199802	GCST90199753	0.111211	0.1297
GCST90199802	GCST90199754	-0.0325188	-0.025374
GCST90199802	GCST90199755	-0.0183653	-0.020106
GCST90199802	GCST90199756	0.0083692	0.020197
GCST90199802	GCST90199757	0.0460629	0.049939
GCST90199802	GCST90199758	0.0545899	0.062353
GCST90199802	GCST90199759	-0.00126137	0.015786
GCST90199802	GCST90199760	0.0178933	0.033238
GCST90199802	GCST90199761	0.106903	0.11918
GCST90199802	GCST90199762	0.112686	0.12672
GCST90199802	GCST90199763	-0.00657763	-0.0021188
GCST90199802	GCST90199764	0.0974666	0.1131
GCST90199802	GCST90199765	0.0684824	0.074344
GCST90199802	GCST90199766	0.12389	0.13376
GCST90199802	GCST90199767	0.0630493	0.080053
GCST90199802	GCST90199768	0.0516776	0.056778
GCST90199802	GCST90199769	-0.0297043	-0.0067452
GCST90199802	GCST90199770	0.0213289	0.023706
GCST90199802	GCST90199771	0.00423637	0.019135
GCST90199802	GCST90199772	0.00210998	0.031085
GCST90199802	GCST90199773	0.072587	0.082273
GCST90199802	GCST90199774	0.0599695	0.068699
GCST90199802	GCST90199775	0.273175	0.28616
GCST90199802	GCST90199776	0.0807424	0.090152
GCST90199802	GCST90199777	0.0561558	0.078854
GCST90199802	GCST90199778	0.229336	0.23931
GCST90199802	GCST90199779	0.147608	0.16149
GCST90199802	GCST90199780	0.0372451	0.051512
GCST90199802	GCST90199781	0.0206636	0.029773
GCST90199802	GCST90199783	0.013025	0.03375
GCST90199802	GCST90199784	-0.0430619	-0.031725
GCST90199802	GCST90199785	0.112652	0.12569
GCST90199802	GCST90199786	0.157636	0.16418
GCST90199802	GCST90199787	0.131298	0.13997
GCST90199802	GCST90199788	0.0566719	0.073992
GCST90199802	GCST90199789	0.0127172	0.025296
GCST90199802	GCST90199790	0.0195893	0.044765
GCST90199802	GCST90199791	0.0493282	0.066971
GCST90199802	GCST90199792	0.0205876	0.045545
GCST90199802	GCST90199793	-0.0786922	-0.048963
GCST90199802	GCST90199794	-0.00682939	0.013705
GCST90199802	GCST90199803	0.0089593	0.013817
GCST90199802	GCST90199804	-0.0496983	-0.039272
GCST90199802	GCST90199805	-0.065229	-0.055078
GCST90199802	GCST90199806	-0.0633243	-0.042121
GCST90199802	GCST90199807	-0.0445575	-0.030433
GCST90199802	GCST90199808	0.035629	0.06605
GCST90199802	GCST90199809	0.0101162	0.023195
GCST90199802	GCST90199810	-0.0171085	-0.0010716
GCST90199802	GCST90199811	-0.0714943	-0.056823
GCST90199802	GCST90199812	-0.015289	-0.018696
GCST90199802	GCST90199813	0.180657	0.19792
GCST90199802	GCST90199814	-0.0540586	-0.047812
GCST90199802	GCST90199815	0.0442654	0.054622
GCST90199802	GCST90199816	0.0895636	0.10379
GCST90199802	GCST90199817	0.116845	0.12517
GCST90199802	GCST90199818	0.0573471	0.070187
GCST90199802	GCST90199819	-0.0491487	-0.039979
GCST90199802	GCST90200383	0.20137	0.20801
GCST90199802	GCST90200384	-0.184891	-0.16698
GCST90199802	GCST90200385	0.033199	0.045154
GCST90199802	GCST90200386	-0.0212604	-0.00048163
GCST90199802	GCST90200387	-0.0409913	-0.029604
GCST90199802	GCST90200388	0.0214677	0.0414
GCST90199802	GCST90200389	0.245407	0.26287
GCST90199802	GCST90200390	-0.000209435	0.017459
GCST90199802	GCST90200391	0.0804477	0.10012
GCST90199802	GCST90200392	0.0233706	0.047076
GCST90199802	GCST90200393	0.0942375	0.11241
GCST90199802	GCST90200394	-0.00714449	0.00089383
GCST90199802	GCST90200395	0.00235633	0.015987
GCST90199802	GCST90200396	0.21221	0.22402
GCST90199802	GCST90200397	0.0154891	0.032173
GCST90199802	GCST90200398	0.0125637	0.026154
GCST90199802	GCST90200399	0.177801	0.19575
GCST90199802	GCST90200400	-0.000512798	0.0019692
GCST90199802	GCST90200401	0.14314	0.14021
GCST90199802	GCST90200402	0.180589	0.1989
GCST90199802	GCST90200403	0.0417807	0.058648
GCST90199802	GCST90200404	0.0596824	0.089077
GCST90199802	GCST90200405	0.277441	0.28349
GCST90199802	GCST90200406	0.0601044	0.067599
GCST90199802	GCST90200407	0.0461224	0.052398
GCST90199802	GCST90200408	-0.0158353	0.0024528
GCST90199802	GCST90200409	0.0155976	0.038257
GCST90199802	GCST90200410	0.0436778	0.058067
GCST90199802	GCST90200411	0.10043	0.11826
GCST90199802	GCST90200412	0.0996005	0.11525
GCST90199802	GCST90200413	-0.0207334	-0.0023079
GCST90199802	GCST90200414	-0.00604114	0.014898
GCST90199802	GCST90200415	-0.0343788	-0.015771
GCST90199802	GCST90200416	0.0163151	0.01192
GCST90199802	GCST90200417	0.466316	0.45953
GCST90199802	GCST90200418	-0.0213865	-0.011492
GCST90199802	GCST90200419	-0.0696477	-0.040944
GCST90199802	GCST90200420	0.108769	0.11659
GCST90199802	GCST90200421	0.0400343	0.030789
GCST90199802	GCST90200422	0.0084147	0.0064925
GCST90199802	GCST90200423	0.0153828	0.028347
GCST90199802	GCST90200424	0.191163	0.20253
GCST90199802	GCST90200425	0.0441079	0.05612
GCST90199802	GCST90200426	0.00255005	0.0091233
GCST90199802	GCST90200427	0.174473	0.18915
GCST90199802	GCST90200428	-0.0209461	-0.0025933
GCST90199802	GCST90200429	-0.0336976	-0.016142
GCST90199802	GCST90200430	-0.0106764	0.016
GCST90199802	GCST90200431	0.032677	0.056104
GCST90199802	GCST90200432	0.0674641	0.092057
GCST90199802	GCST90200433	0.047112	0.067765
GCST90199802	GCST90200434	-0.0442893	-0.029431
GCST90199802	GCST90200435	0.0526165	0.0599
GCST90199802	GCST90200436	-0.00851607	0.0018481
GCST90199802	GCST90200437	-0.0558759	-0.050042
GCST90199802	GCST90200438	0.232578	0.23005
GCST90199802	GCST90200439	0.0511323	0.056269
GCST90199802	GCST90200440	0.055838	0.062947
GCST90199802	GCST90200441	0.104445	0.12888
GCST90199802	GCST90200442	0.275897	0.2953
GCST90199802	GCST90200443	0.0956688	0.099011
GCST90199802	GCST90200444	0.0761898	0.087882
GCST90199802	GCST90200445	-0.034919	-0.022854
GCST90199802	GCST90200446	-0.0402898	-0.025969
GCST90199802	GCST90200447	0.0467538	0.053486
GCST90199802	GCST90200448	0.083813	0.095887
GCST90199802	GCST90200449	-0.0257509	-0.030495
GCST90199802	GCST90200450	0.00223402	0.0097688
GCST90199802	GCST90200451	0.0131589	0.029538
GCST90199802	GCST90200452	0.0363133	0.056108
GCST90199802	GCST90200453	0.00430615	0.0098976
GCST90199802	GCST90200454	0.315553	0.32083
GCST90199802	GCST90200455	0.0642817	0.084579
GCST90199802	GCST90200456	-0.0817695	-0.054329
GCST90199802	GCST90200457	0.0102032	0.027922
GCST90199802	GCST90200458	-0.0162723	-0.0039984
GCST90199802	GCST90200459	0.0310255	0.048513
GCST90199802	GCST90200460	-0.0986544	-0.063309
GCST90199802	GCST90200461	0.0783064	0.082505
GCST90199802	GCST90200462	0.0468138	0.042611
GCST90199802	GCST90200463	-0.100541	-0.091097
GCST90199802	GCST90200464	-0.00195612	0.01316
GCST90199802	GCST90200465	0.208753	0.21841
GCST90199802	GCST90200466	0.117651	0.1236
GCST90199802	GCST90200467	0.0620539	0.07298
GCST90199802	GCST90200468	0.00116554	0.007481
GCST90199802	GCST90200469	0.0514059	0.051678
GCST90199802	GCST90200470	0.00938546	0.019574
GCST90199802	GCST90200471	0.195239	0.19372
GCST90199802	GCST90200472	-0.0166384	0.002434
GCST90199802	GCST90200473	0.0147994	0.034335
GCST90199802	GCST90200474	0.0873664	0.095522
GCST90199802	GCST90200475	0.0103847	0.01049
GCST90199802	GCST90200476	-0.00471117	0.011171
GCST90199802	GCST90200477	0.0779208	0.080665
GCST90199802	GCST90200478	0.0247519	0.025738
GCST90199802	GCST90200479	0.0342841	0.050211
GCST90199802	GCST90200480	0.07849	0.080872
GCST90199802	GCST90200481	0.143422	0.1485
GCST90199802	GCST90200482	0.0238156	0.0302
GCST90199802	GCST90200483	0.0358349	0.041678
GCST90199802	GCST90200484	0.0230317	0.033289
GCST90199802	GCST90200485	0.21201	0.22387
GCST90199802	GCST90200486	-0.00222833	0.01976
GCST90199802	GCST90200487	-0.0976188	-0.068022
GCST90199802	GCST90200488	0.0938107	0.094045
GCST90199802	GCST90200489	0.0424906	0.05263
GCST90199802	GCST90200490	0.0269808	0.024261
GCST90199802	GCST90200491	0.0963758	0.10794
GCST90199802	GCST90200492	0.141448	0.15081
GCST90199802	GCST90200493	-0.0135783	0.0083851
GCST90199802	GCST90200494	0.0470363	0.051019
GCST90199802	GCST90200495	0.0151339	0.020393
GCST90199802	GCST90200496	0.0493774	0.063777
GCST90199802	GCST90200497	-0.0101025	0.0091527
GCST90199802	GCST90200498	-0.00626429	-0.0055195
GCST90199802	GCST90200499	0.042296	0.04562
GCST90199802	GCST90200500	-0.00385952	0.015752
GCST90199802	GCST90200501	0.0693438	0.075738
GCST90199802	GCST90200502	0.0484106	0.05982
GCST90199802	GCST90200503	0.0326285	0.039462
GCST90199802	GCST90200504	0.0872283	0.088425
GCST90199802	GCST90200505	0.0323573	0.033066
GCST90199802	GCST90200506	0.0209033	0.022703
GCST90199802	GCST90200507	0.156245	0.16918
GCST90199802	GCST90200508	0.0137781	0.017614
GCST90199802	GCST90200509	0.0244848	0.02225
GCST90199802	GCST90200510	0.0658653	0.073754
GCST90199802	GCST90200511	0.101564	0.11827
GCST90199802	GCST90200512	0.0761729	0.079675
GCST90199802	GCST90200513	0.0479009	0.058551
GCST90199802	GCST90200514	-0.0592754	-0.050955
GCST90199802	GCST90200515	0.0398143	0.034418
GCST90199802	GCST90200516	0.0221867	0.033438
GCST90199802	GCST90200517	0.0790954	0.092829
GCST90199802	GCST90200518	-0.0319365	-0.03156
GCST90199802	GCST90200519	0.0848518	0.088465
GCST90199802	GCST90200520	-0.00476253	0.003517
GCST90199802	GCST90200521	0.0431678	0.055213
GCST90199802	GCST90200522	-0.0407258	-0.023859
GCST90199802	GCST90200523	0.0992126	0.11084
GCST90199802	GCST90200524	0.0259527	0.034144
GCST90199802	GCST90200525	0.0226173	0.01688
GCST90199802	GCST90200526	0.00291589	0.024935
GCST90199802	GCST90200527	0.137808	0.13949
GCST90199802	GCST90200528	0.0195809	0.021447
GCST90199802	GCST90200529	0.0827587	0.083751
GCST90199802	GCST90200530	0.102145	0.10635
GCST90199802	GCST90200531	0.0620526	0.069762
GCST90199802	GCST90200532	-0.113888	-0.097937
GCST90199802	GCST90200533	0.0263745	0.034397
GCST90199802	GCST90200534	0.0903051	0.091945
GCST90199802	GCST90200535	0.00782329	0.018836
GCST90199802	GCST90200536	0.054527	0.052503
GCST90199802	GCST90200537	0.118896	0.12915
GCST90199802	GCST90200538	0.00912623	0.018585
GCST90199802	GCST90200539	-0.0910415	-0.075196
GCST90199802	GCST90200540	0.240357	0.22518
GCST90199802	GCST90200541	0.00107515	-0.0019744
GCST90199802	GCST90200589	0.0376468	0.050727
GCST90199802	GCST90200590	0.0119541	0.031474
GCST90199802	GCST90200591	0.0787364	0.076792
GCST90199802	GCST90200592	-0.0290894	-0.012638
GCST90199802	GCST90200593	0.0153169	0.027103
GCST90199802	GCST90200594	-0.00766527	0.0075695
GCST90199802	GCST90200595	-0.0120516	-0.0042101
GCST90199802	GCST90200596	0.0218565	0.015823
GCST90199802	GCST90200597	-0.0433595	-0.026051
GCST90199802	GCST90200598	0.0383449	0.05565
GCST90199802	GCST90200599	-0.113404	-0.093536
GCST90199802	GCST90200600	0.183452	0.19764
GCST90199802	GCST90200601	0.326396	0.33245
GCST90199802	GCST90200602	-0.0301359	-0.011068
GCST90199802	GCST90200603	0.177088	0.18312
GCST90199802	GCST90200604	-0.00073335	0.0079288
GCST90199802	GCST90200605	0.0678753	0.067715
GCST90199802	GCST90200606	0.0140867	0.01781
GCST90199802	GCST90200607	-0.000865523	0.015782
GCST90199802	GCST90200608	0.172	0.17815
GCST90199802	GCST90200609	0.146943	0.1421
GCST90199802	GCST90200610	0.178367	0.1953
GCST90199802	GCST90200611	-0.00952102	-0.00090694
GCST90199802	GCST90200612	0.065531	0.059436
GCST90199802	GCST90200613	0.135962	0.13714
GCST90199802	GCST90200614	0.0457843	0.050678
GCST90199802	GCST90200615	0.0335556	0.039006
GCST90199802	GCST90200616	0.199896	0.19702
GCST90199802	GCST90200617	0.164672	0.17361
GCST90199802	GCST90200618	0.0372509	0.043784
GCST90199802	GCST90200619	0.0519545	0.068964
GCST90199802	GCST90200620	0.0829238	0.091132
GCST90199802	GCST90200621	0.147111	0.17272
GCST90199802	GCST90200622	0.0308021	0.038904
GCST90199802	GCST90200623	0.154233	0.15611
GCST90199802	GCST90200624	0.0611555	0.08309
GCST90199802	GCST90200625	0.0918482	0.11405
GCST90199802	GCST90200626	0.0351288	0.037382
GCST90199802	GCST90200627	0.0132525	0.013182
GCST90199802	GCST90200628	0.0808221	0.093363
GCST90199802	GCST90200629	0.0064278	0.019286
GCST90199802	GCST90200630	-0.0132706	0.0039374
GCST90199802	GCST90200631	0.00567109	0.016286
GCST90199802	GCST90200632	-0.0271729	-0.015097
GCST90199802	GCST90200633	0.107003	0.10911
GCST90199802	GCST90200634	0.0453757	0.070537
GCST90199802	GCST90200635	0.0376606	0.049533
GCST90199802	GCST90200636	0.0094419	0.023386
GCST90199802	GCST90200637	0.043434	0.059157
GCST90199802	GCST90200638	-0.00276558	0.00027397
GCST90199802	GCST90200639	0.00342702	0.013403
GCST90199802	GCST90200640	-0.00462669	0.01113
GCST90199802	GCST90200641	0.00639449	0.011542
GCST90199802	GCST90200642	5.33957e-05	0.0044669
GCST90199802	GCST90200643	-0.0637677	-0.045332
GCST90199802	GCST90200644	0.213447	0.22514
GCST90199802	GCST90200645	0.0092035	-0.00077828
GCST90199802	GCST90200646	0.233524	0.23659
GCST90199802	GCST90200647	0.118734	0.12596
GCST90199802	GCST90200648	0.181642	0.19832
GCST90199802	GCST90200649	0.142456	0.15966
GCST90199802	GCST90200650	0.0234644	0.036637
GCST90199802	GCST90200651	-0.0253679	-0.00684
GCST90199802	GCST90200652	-0.0444786	-0.038368
GCST90199802	GCST90200653	0.129627	0.12581
GCST90199802	GCST90200654	0.025999	0.011295
GCST90199802	GCST90200655	-0.0498606	-0.029851
GCST90199802	GCST90200656	0.107706	0.1228
GCST90199802	GCST90200657	0.0791972	0.08612
GCST90199802	GCST90200658	-0.00663258	0.025342
GCST90199802	GCST90200659	0.022597	0.035101
GCST90199802	GCST90200660	0.0198089	0.044739
GCST90199802	GCST90200661	0.173407	0.17897
GCST90199802	GCST90200662	0.0708279	0.077339
GCST90199802	GCST90200663	-0.0171246	0.0057831
GCST90199802	GCST90200664	0.168479	0.17524
GCST90199802	GCST90200665	0.0647559	0.079708
GCST90199802	GCST90200666	-0.00941589	0.020289
GCST90199802	GCST90200667	0.0133276	0.022215
GCST90199802	GCST90200668	0.0336451	0.040768
GCST90199802	GCST90200669	0.0635203	0.075453
GCST90199802	GCST90200670	0.0663197	0.058529
GCST90199802	GCST90200671	0.00420126	0.025878
GCST90199802	GCST90200672	0.140961	0.15008
GCST90199802	GCST90200673	0.172864	0.17983
GCST90199802	GCST90200674	-0.0191966	0.0011308
GCST90199802	GCST90200675	0.130065	0.14671
GCST90199802	GCST90200676	0.0403756	0.048929
GCST90199802	GCST90200677	0.163792	0.17233
GCST90199802	GCST90200678	0.111846	0.12538
GCST90199802	GCST90200679	0.158516	0.17945
GCST90199802	GCST90200680	0.023308	0.022
GCST90199802	GCST90200681	0.121189	0.13563
GCST90199802	GCST90200682	0.00037144	0.017206
GCST90199802	GCST90200683	0.15258	0.15985
GCST90199802	GCST90200684	0.0741289	0.081938
GCST90199802	GCST90200685	0.0946239	0.10109
GCST90199802	GCST90200686	0.0141639	0.033412
GCST90199802	GCST90200687	-0.0247988	-0.0023625
GCST90199802	GCST90200688	0.0442159	0.058543
GCST90199802	GCST90200689	0.0290851	0.049412
GCST90199802	GCST90200690	0.193955	0.19681
GCST90199802	GCST90200691	0.0881796	0.094082
GCST90199802	GCST90200692	0.145686	0.14906
GCST90199802	GCST90200693	-0.0343384	-0.018475
GCST90199802	GCST90200694	0.020937	0.032639
GCST90199802	GCST90200695	0.0105363	0.0156
GCST90199802	GCST90200696	0.0870931	0.10421
GCST90199802	GCST90200697	0.0506874	0.068163
GCST90199802	GCST90200698	0.0368528	0.052099
GCST90199802	GCST90200699	0.00436782	0.02695
GCST90199802	GCST90200700	0.0604087	0.061378
GCST90199802	GCST90200701	-0.0196412	-0.0080684
GCST90199802	GCST90200702	-0.0109335	-0.001863
GCST90199802	GCST90200703	-0.0174106	-0.0079415
GCST90199802	GCST90200704	-0.0158364	-0.0020221
GCST90199802	GCST90200705	0.0803104	0.091592
GCST90199802	GCST90200706	-0.029548	-0.015727
GCST90199802	GCST90200707	-0.150253	-0.13005
GCST90199802	GCST90200708	0.0849174	0.098733
GCST90199802	GCST90200709	0.115723	0.13158
GCST90199802	GCST90200710	0.161017	0.1695
GCST90199802	GCST90200711	0.0305607	0.045656
GCST90199803	GCST90199622	0.141693	0.14197
GCST90199803	GCST90199623	-0.00626353	-0.0051175
GCST90199803	GCST90199624	0.608057	0.6106
GCST90199803	GCST90199625	0.137525	0.15864
GCST90199803	GCST90199626	0.0977945	0.10518
GCST90199803	GCST90199627	0.0651073	0.075405
GCST90199803	GCST90199628	0.00563091	0.017292
GCST90199803	GCST90199629	0.050349	0.067872
GCST90199803	GCST90199630	0.0630575	0.060427
GCST90199803	GCST90199631	-0.0320524	-0.018988
GCST90199803	GCST90199632	0.0722277	0.075944
GCST90199803	GCST90199633	0.0155254	0.027178
GCST90199803	GCST90199634	-0.0609925	-0.040618
GCST90199803	GCST90199635	0.327811	0.33631
GCST90199803	GCST90199636	0.0750337	0.085416
GCST90199803	GCST90199637	0.081696	0.095496
GCST90199803	GCST90199638	0.0348141	0.05248
GCST90199803	GCST90199639	0.0908805	0.095667
GCST90199803	GCST90199640	0.0992718	0.10867
GCST90199803	GCST90199641	0.13607	0.14441
GCST90199803	GCST90199642	-0.0878151	-0.073995
GCST90199803	GCST90199643	0.0295704	0.028627
GCST90199803	GCST90199644	0.168812	0.18118
GCST90199803	GCST90199645	0.65939	0.66185
GCST90199803	GCST90199646	0.468117	0.46937
GCST90199803	GCST90199647	0.360241	0.36869
GCST90199803	GCST90199648	-0.082562	-0.076096
GCST90199803	GCST90199649	0.00208275	-0.0013689
GCST90199803	GCST90199650	0.217771	0.23289
GCST90199803	GCST90199651	-0.00363877	0.0051596
GCST90199803	GCST90199652	-0.0150311	-0.014363
GCST90199803	GCST90199653	0.0668588	0.076252
GCST90199803	GCST90199654	0.437192	0.4459
GCST90199803	GCST90199655	-0.0329168	-0.020938
GCST90199803	GCST90199656	0.125794	0.12472
GCST90199803	GCST90199657	-0.00436962	0.012328
GCST90199803	GCST90199658	-0.0341233	-0.022804
GCST90199803	GCST90199659	-0.00301949	0.0067902
GCST90199803	GCST90199660	0.0542704	0.068395
GCST90199803	GCST90199661	0.497497	0.502
GCST90199803	GCST90199662	-0.0102039	0.01394
GCST90199803	GCST90199663	0.284226	0.28224
GCST90199803	GCST90199664	0.130788	0.15015
GCST90199803	GCST90199665	0.0523078	0.063283
GCST90199803	GCST90199666	-0.070824	-0.063717
GCST90199803	GCST90199667	0.096494	0.11152
GCST90199803	GCST90199668	-0.112429	-0.10935
GCST90199803	GCST90199669	-0.0525297	-0.047384
GCST90199803	GCST90199670	0.00711961	0.021934
GCST90199803	GCST90199671	-0.0333169	-0.023768
GCST90199803	GCST90199672	0.0914258	0.1118
GCST90199803	GCST90199673	0.0457853	0.060351
GCST90199803	GCST90199674	-0.0629873	-0.05147
GCST90199803	GCST90199675	-0.102531	-0.079466
GCST90199803	GCST90199676	-0.0748072	-0.061439
GCST90199803	GCST90199677	-0.0942165	-0.087512
GCST90199803	GCST90199678	0.0829009	0.098931
GCST90199803	GCST90199679	0.428681	0.42527
GCST90199803	GCST90199680	-0.0163651	-0.0029267
GCST90199803	GCST90199681	0.149551	0.14002
GCST90199803	GCST90199682	0.0621069	0.063836
GCST90199803	GCST90199683	0.0665726	0.074116
GCST90199803	GCST90199684	-0.037905	-0.020612
GCST90199803	GCST90199685	-0.0305228	-0.018734
GCST90199803	GCST90199686	0.274219	0.28914
GCST90199803	GCST90199687	0.0678993	0.089134
GCST90199803	GCST90199688	0.0241101	0.031511
GCST90199803	GCST90199689	0.0403812	0.043759
GCST90199803	GCST90199690	0.0237874	0.030713
GCST90199803	GCST90199691	0.0551997	0.065431
GCST90199803	GCST90199692	0.277901	0.28358
GCST90199803	GCST90199693	-0.0637796	-0.051226
GCST90199803	GCST90199694	0.329887	0.33636
GCST90199803	GCST90199720	-0.0683793	-0.071453
GCST90199803	GCST90199721	-0.0557406	-0.043321
GCST90199803	GCST90199722	-0.0523044	-0.054127
GCST90199803	GCST90199723	-0.0566768	-0.056205
GCST90199803	GCST90199724	0.084478	0.081957
GCST90199803	GCST90199725	0.0262531	0.040369
GCST90199803	GCST90199726	0.0581692	0.065993
GCST90199803	GCST90199727	0.121359	0.13006
GCST90199803	GCST90199728	-0.0546556	-0.047878
GCST90199803	GCST90199729	-0.0231363	-0.020788
GCST90199803	GCST90199730	-0.0433669	-0.039411
GCST90199803	GCST90199731	-0.0818463	-0.07594
GCST90199803	GCST90199732	0.101215	0.1016
GCST90199803	GCST90199733	0.098128	0.10102
GCST90199803	GCST90199734	-0.0241375	-0.023099
GCST90199803	GCST90199735	0.0639248	0.073592
GCST90199803	GCST90199736	-0.112527	-0.091445
GCST90199803	GCST90199737	0.134404	0.13532
GCST90199803	GCST90199738	0.0687445	0.075537
GCST90199803	GCST90199739	-0.032187	-0.022834
GCST90199803	GCST90199740	0.113576	0.11208
GCST90199803	GCST90199741	0.12655	0.12938
GCST90199803	GCST90199742	0.178818	0.18767
GCST90199803	GCST90199743	0.00774371	0.015366
GCST90199803	GCST90199744	-0.0532021	-0.048515
GCST90199803	GCST90199745	0.0161907	0.032666
GCST90199803	GCST90199746	0.0718145	0.081942
GCST90199803	GCST90199747	0.0149687	0.027344
GCST90199803	GCST90199748	-0.0579828	-0.059285
GCST90199803	GCST90199749	-0.00660277	-0.011012
GCST90199803	GCST90199750	-0.032866	-0.036151
GCST90199803	GCST90199751	0.0852883	0.096898
GCST90199803	GCST90199752	0.074596	0.074837
GCST90199803	GCST90199753	0.0475628	0.051174
GCST90199803	GCST90199754	0.251686	0.2622
GCST90199803	GCST90199755	0.0862429	0.10282
GCST90199803	GCST90199756	0.310074	0.31947
GCST90199803	GCST90199757	0.419674	0.4212
GCST90199803	GCST90199758	-0.00760331	0.0092065
GCST90199803	GCST90199759	0.000764196	0.01401
GCST90199803	GCST90199760	0.418303	0.42313
GCST90199803	GCST90199761	7.39697e-05	0.0074005
GCST90199803	GCST90199762	0.0213268	0.029348
GCST90199803	GCST90199763	0.418785	0.42283
GCST90199803	GCST90199764	-0.0384425	-0.0301
GCST90199803	GCST90199765	0.213877	0.20735
GCST90199803	GCST90199766	-0.0106203	-0.0087375
GCST90199803	GCST90199767	-0.0134209	0.0056726
GCST90199803	GCST90199768	0.0636663	0.060596
GCST90199803	GCST90199769	-0.0517931	-0.042963
GCST90199803	GCST90199770	-0.0761011	-0.064631
GCST90199803	GCST90199771	0.0966666	0.10722
GCST90199803	GCST90199772	0.139536	0.14578
GCST90199803	GCST90199773	-0.0172267	-0.0062308
GCST90199803	GCST90199774	-0.102889	-0.094547
GCST90199803	GCST90199775	0.0202708	0.036086
GCST90199803	GCST90199776	-0.014974	-0.016851
GCST90199803	GCST90199777	0.012519	0.020737
GCST90199803	GCST90199778	0.0410853	0.057356
GCST90199803	GCST90199779	-0.0686588	-0.064277
GCST90199803	GCST90199780	0.0194527	0.023307
GCST90199803	GCST90199781	-0.0192109	-0.015018
GCST90199803	GCST90199783	0.0841523	0.082408
GCST90199803	GCST90199784	0.0575734	0.067536
GCST90199803	GCST90199785	0.20074	0.19881
GCST90199803	GCST90199786	-0.0532415	-0.039046
GCST90199803	GCST90199787	0.159318	0.17235
GCST90199803	GCST90199788	-0.0190253	-0.0086993
GCST90199803	GCST90199789	0.0688291	0.069478
GCST90199803	GCST90199790	0.00931656	0.017075
GCST90199803	GCST90199791	0.00917833	0.013063
GCST90199803	GCST90199792	0.135918	0.14289
GCST90199803	GCST90199793	0.15973	0.17139
GCST90199803	GCST90199794	0.145092	0.15712
GCST90199803	GCST90199804	-0.0830331	-0.078945
GCST90199803	GCST90199805	0.0182461	0.023941
GCST90199803	GCST90199806	0.00923771	0.019467
GCST90199803	GCST90199807	-0.00149803	0.0077074
GCST90199803	GCST90199808	0.0561031	0.066055
GCST90199803	GCST90199809	0.122841	0.12191
GCST90199803	GCST90199810	0.00465443	0.020871
GCST90199803	GCST90199811	0.05217	0.049622
GCST90199803	GCST90199812	0.341015	0.33357
GCST90199803	GCST90199813	-0.0418289	-0.035871
GCST90199803	GCST90199814	0.0244424	0.024812
GCST90199803	GCST90199815	0.080815	0.089894
GCST90199803	GCST90199816	0.0849023	0.10726
GCST90199803	GCST90199817	0.0300299	0.023269
GCST90199803	GCST90199818	0.0800923	0.09512
GCST90199803	GCST90199819	0.099518	0.10228
GCST90199803	GCST90200383	0.040081	0.053895
GCST90199803	GCST90200384	0.12376	0.119
GCST90199803	GCST90200385	-0.0584444	-0.045892
GCST90199803	GCST90200386	-0.0354315	-0.032828
GCST90199803	GCST90200387	0.012406	0.0098042
GCST90199803	GCST90200388	-0.0905715	-0.087008
GCST90199803	GCST90200389	-0.0543272	-0.026122
GCST90199803	GCST90200390	-0.0357543	-0.02889
GCST90199803	GCST90200391	0.0029616	0.01772
GCST90199803	GCST90200392	0.135985	0.14401
GCST90199803	GCST90200393	0.0535686	0.070347
GCST90199803	GCST90200394	-0.0701942	-0.050265
GCST90199803	GCST90200395	-0.0172825	-0.0087621
GCST90199803	GCST90200396	0.017778	0.035384
GCST90199803	GCST90200397	-0.0731949	-0.07148
GCST90199803	GCST90200398	-0.0100098	0.00096776
GCST90199803	GCST90200399	-0.0486886	-0.027418
GCST90199803	GCST90200400	-0.0375079	-0.031977
GCST90199803	GCST90200401	0.168414	0.16917
GCST90199803	GCST90200402	-0.103773	-0.075367
GCST90199803	GCST90200403	0.0279715	0.037494
GCST90199803	GCST90200404	0.0511055	0.068026
GCST90199803	GCST90200405	0.148261	0.16439
GCST90199803	GCST90200406	0.0243412	0.046463
GCST90199803	GCST90200407	-0.045404	-0.051327
GCST90199803	GCST90200408	-0.0443685	-0.042539
GCST90199803	GCST90200409	0.0469251	0.056499
GCST90199803	GCST90200410	0.111422	0.1215
GCST90199803	GCST90200411	-0.0207758	-0.0044136
GCST90199803	GCST90200412	-0.148963	-0.12743
GCST90199803	GCST90200413	-0.211687	-0.21242
GCST90199803	GCST90200414	-0.0134101	-0.016527
GCST90199803	GCST90200415	0.0281069	0.035111
GCST90199803	GCST90200416	-0.0176402	-0.017179
GCST90199803	GCST90200417	0.0115434	0.015431
GCST90199803	GCST90200418	0.0347548	0.038261
GCST90199803	GCST90200419	0.0572466	0.071793
GCST90199803	GCST90200420	0.157649	0.16989
GCST90199803	GCST90200421	0.0442525	0.051204
GCST90199803	GCST90200422	-0.00334849	0.002499
GCST90199803	GCST90200423	-0.0205058	-0.012816
GCST90199803	GCST90200424	0.0619747	0.076522
GCST90199803	GCST90200425	0.039561	0.041072
GCST90199803	GCST90200426	0.07507	0.063053
GCST90199803	GCST90200427	-0.00859324	0.0086501
GCST90199803	GCST90200428	0.115012	0.12118
GCST90199803	GCST90200429	0.0574007	0.067759
GCST90199803	GCST90200430	-0.0842317	-0.07165
GCST90199803	GCST90200431	-0.0685367	-0.058145
GCST90199803	GCST90200432	0.00928697	0.014757
GCST90199803	GCST90200433	0.269147	0.27446
GCST90199803	GCST90200434	0.0874218	0.096708
GCST90199803	GCST90200435	-0.135072	-0.1102
GCST90199803	GCST90200436	0.424072	0.42636
GCST90199803	GCST90200437	-0.00448452	0.001583
GCST90199803	GCST90200438	-0.128274	-0.12036
GCST90199803	GCST90200439	0.000112845	0.0085677
GCST90199803	GCST90200440	-0.0329589	-0.032489
GCST90199803	GCST90200441	0.0366953	0.04928
GCST90199803	GCST90200442	-0.0479864	-0.030498
GCST90199803	GCST90200443	0.0059697	0.01507
GCST90199803	GCST90200444	-0.0368838	-0.021723
GCST90199803	GCST90200445	0.10274	0.11625
GCST90199803	GCST90200446	0.0517997	0.056601
GCST90199803	GCST90200447	-0.00531189	0.0040133
GCST90199803	GCST90200448	-0.124082	-0.105
GCST90199803	GCST90200449	0.0478678	0.05159
GCST90199803	GCST90200450	0.0383379	0.029847
GCST90199803	GCST90200451	0.0281843	0.036322
GCST90199803	GCST90200452	0.114458	0.11704
GCST90199803	GCST90200453	-0.0385484	-0.028166
GCST90199803	GCST90200454	0.0805439	0.09385
GCST90199803	GCST90200455	0.00943087	0.016888
GCST90199803	GCST90200456	-0.129795	-0.1051
GCST90199803	GCST90200457	-0.00644218	-0.010396
GCST90199803	GCST90200458	0.224486	0.21688
GCST90199803	GCST90200459	-0.0412895	-0.036052
GCST90199803	GCST90200460	-0.086232	-0.078583
GCST90199803	GCST90200461	0.0667269	0.07145
GCST90199803	GCST90200462	0.0942009	0.095596
GCST90199803	GCST90200463	-0.087342	-0.077239
GCST90199803	GCST90200464	0.0818883	0.086959
GCST90199803	GCST90200465	0.0867642	0.092814
GCST90199803	GCST90200466	0.0296593	0.0284
GCST90199803	GCST90200467	0.0199961	0.022093
GCST90199803	GCST90200468	0.127546	0.1277
GCST90199803	GCST90200469	0.0816525	0.082078
GCST90199803	GCST90200470	0.012286	0.019099
GCST90199803	GCST90200471	-0.0401804	-0.04488
GCST90199803	GCST90200472	0.0637401	0.063962
GCST90199803	GCST90200473	0.0403652	0.042239
GCST90199803	GCST90200474	-0.0350683	-0.022881
GCST90199803	GCST90200475	0.114309	0.12865
GCST90199803	GCST90200476	0.0479576	0.04854
GCST90199803	GCST90200477	-0.0369007	-0.021198
GCST90199803	GCST90200478	0.269049	0.27149
GCST90199803	GCST90200479	0.197015	0.21356
GCST90199803	GCST90200480	0.11727	0.12485
GCST90199803	GCST90200481	-0.0869985	-0.080272
GCST90199803	GCST90200482	0.128029	0.13847
GCST90199803	GCST90200483	0.133742	0.12502
GCST90199803	GCST90200484	0.202433	0.21675
GCST90199803	GCST90200485	-0.0247903	-0.017024
GCST90199803	GCST90200486	-0.006496	-0.0032534
GCST90199803	GCST90200487	-0.123384	-0.10667
GCST90199803	GCST90200488	-0.0333978	-0.022179
GCST90199803	GCST90200489	0.142019	0.14757
GCST90199803	GCST90200490	-0.00339721	0.0020665
GCST90199803	GCST90200491	-0.0785069	-0.083125
GCST90199803	GCST90200492	0.0692784	0.091186
GCST90199803	GCST90200493	0.0257139	0.012273
GCST90199803	GCST90200494	0.141707	0.14718
GCST90199803	GCST90200495	-0.0137155	-0.0076955
GCST90199803	GCST90200496	0.213125	0.22224
GCST90199803	GCST90200497	0.0663854	0.089713
GCST90199803	GCST90200498	0.514926	0.51311
GCST90199803	GCST90200499	0.0386172	0.051364
GCST90199803	GCST90200500	0.252113	0.25775
GCST90199803	GCST90200501	0.0654965	0.065995
GCST90199803	GCST90200502	0.125541	0.12375
GCST90199803	GCST90200503	0.1054	0.11081
GCST90199803	GCST90200504	0.0105776	0.01478
GCST90199803	GCST90200505	0.103719	0.10454
GCST90199803	GCST90200506	0.091782	0.096722
GCST90199803	GCST90200507	0.085187	0.098732
GCST90199803	GCST90200508	0.403097	0.40689
GCST90199803	GCST90200509	0.110059	0.11356
GCST90199803	GCST90200510	0.103019	0.10903
GCST90199803	GCST90200511	0.150738	0.15459
GCST90199803	GCST90200512	-0.0780033	-0.061136
GCST90199803	GCST90200513	0.18866	0.19237
GCST90199803	GCST90200514	-0.0144095	-0.01126
GCST90199803	GCST90200515	0.0412006	0.066119
GCST90199803	GCST90200516	0.0728835	0.082933
GCST90199803	GCST90200517	0.0549789	0.056207
GCST90199803	GCST90200518	-0.0521136	-0.039375
GCST90199803	GCST90200519	0.0847181	0.064197
GCST90199803	GCST90200520	0.00265052	-0.0050324
GCST90199803	GCST90200521	0.442065	0.44325
GCST90199803	GCST90200522	0.074293	0.092357
GCST90199803	GCST90200523	0.0369122	0.040751
GCST90199803	GCST90200524	0.38932	0.38377
GCST90199803	GCST90200525	0.221725	0.21598
GCST90199803	GCST90200526	-0.0853273	-0.071834
GCST90199803	GCST90200527	0.0513895	0.059695
GCST90199803	GCST90200528	-0.0192994	-0.011894
GCST90199803	GCST90200529	-0.00998615	-0.0098484
GCST90199803	GCST90200530	-0.00995779	-0.0017774
GCST90199803	GCST90200531	0.032691	0.027651
GCST90199803	GCST90200532	-0.0927905	-0.079109
GCST90199803	GCST90200533	-0.0674304	-0.06084
GCST90199803	GCST90200534	-0.0520701	-0.044061
GCST90199803	GCST90200535	0.47401	0.47851
GCST90199803	GCST90200536	0.0869298	0.077947
GCST90199803	GCST90200537	0.0299849	0.042425
GCST90199803	GCST90200538	0.0499879	0.059595
GCST90199803	GCST90200539	-0.0700424	-0.05964
GCST90199803	GCST90200540	0.00988927	0.018629
GCST90199803	GCST90200541	0.0171075	0.020576
GCST90199803	GCST90200589	0.191698	0.20711
GCST90199803	GCST90200590	-0.0591481	-0.037152
GCST90199803	GCST90200591	0.00929066	0.017783
GCST90199803	GCST90200592	0.00272043	0.011034
GCST90199803	GCST90200593	0.27905	0.28091
GCST90199803	GCST90200594	-0.170788	-0.16257
GCST90199803	GCST90200595	-0.0242324	-0.025077
GCST90199803	GCST90200596	0.500039	0.49682
GCST90199803	GCST90200597	-0.00871984	-0.0081601
GCST90199803	GCST90200598	0.0283932	0.02527
GCST90199803	GCST90200599	0.50923	0.50366
GCST90199803	GCST90200600	-0.0387752	-0.025389
GCST90199803	GCST90200601	-0.00460422	0.0047111
GCST90199803	GCST90200602	-0.0770385	-0.081103
GCST90199803	GCST90200603	0.0191895	0.029916
GCST90199803	GCST90200604	-0.00486016	-0.0028986
GCST90199803	GCST90200605	-0.0118143	-0.010097
GCST90199803	GCST90200606	0.15401	0.15606
GCST90199803	GCST90200607	0.126438	0.13213
GCST90199803	GCST90200608	0.13701	0.14997
GCST90199803	GCST90200609	0.0487324	0.047827
GCST90199803	GCST90200610	0.0450595	0.061194
GCST90199803	GCST90200611	0.00701704	0.020077
GCST90199803	GCST90200612	0.00670778	-0.0032239
GCST90199803	GCST90200613	-0.0729106	-0.066525
GCST90199803	GCST90200614	0.204644	0.20493
GCST90199803	GCST90200615	0.0950854	0.10615
GCST90199803	GCST90200616	0.0803864	0.099328
GCST90199803	GCST90200617	-0.0169632	-0.008472
GCST90199803	GCST90200618	0.030109	0.038394
GCST90199803	GCST90200619	-0.0666598	-0.058919
GCST90199803	GCST90200620	-0.116124	-0.1029
GCST90199803	GCST90200621	0.131641	0.14534
GCST90199803	GCST90200622	0.0709193	0.063607
GCST90199803	GCST90200623	0.00645324	0.0048545
GCST90199803	GCST90200624	-0.011502	0.0036771
GCST90199803	GCST90200625	0.0814167	0.094013
GCST90199803	GCST90200626	0.0665215	0.073927
GCST90199803	GCST90200627	0.340864	0.3245
GCST90199803	GCST90200628	0.18232	0.19447
GCST90199803	GCST90200629	0.00554014	0.024719
GCST90199803	GCST90200630	-0.0314557	-0.012953
GCST90199803	GCST90200631	0.0131313	0.025342
GCST90199803	GCST90200632	0.00242828	0.017995
GCST90199803	GCST90200633	-0.0654714	-0.055067
GCST90199803	GCST90200634	-0.0329048	-0.020991
GCST90199803	GCST90200635	0.113034	0.11098
GCST90199803	GCST90200636	0.0150595	0.040507
GCST90199803	GCST90200637	0.0596785	0.06406
GCST90199803	GCST90200638	0.429435	0.43567
GCST90199803	GCST90200639	0.387603	0.39574
GCST90199803	GCST90200640	-0.0123094	-0.012778
GCST90199803	GCST90200641	-0.000801802	0.016963
GCST90199803	GCST90200642	0.18426	0.1892
GCST90199803	GCST90200643	-0.0669063	-0.059022
GCST90199803	GCST90200644	-0.0599849	-0.045088
GCST90199803	GCST90200645	0.0213327	0.030063
GCST90199803	GCST90200646	-0.000600039	0.0079134
GCST90199803	GCST90200647	0.126715	0.13487
GCST90199803	GCST90200648	0.113601	0.12919
GCST90199803	GCST90200649	0.00600165	0.017777
GCST90199803	GCST90200650	0.0532849	0.06403
GCST90199803	GCST90200651	-0.0236646	-0.017143
GCST90199803	GCST90200652	-0.0648712	-0.064366
GCST90199803	GCST90200653	0.250421	0.25761
GCST90199803	GCST90200654	0.0170009	0.021832
GCST90199803	GCST90200655	0.004093	0.0079739
GCST90199803	GCST90200656	0.0453747	0.049653
GCST90199803	GCST90200657	0.0630993	0.068684
GCST90199803	GCST90200658	-0.0254753	-0.0089123
GCST90199803	GCST90200659	-0.0344048	-0.029029
GCST90199803	GCST90200660	0.0548896	0.059373
GCST90199803	GCST90200661	-0.0240344	-0.023563
GCST90199803	GCST90200662	0.0427835	0.045581
GCST90199803	GCST90200663	0.109264	0.1083
GCST90199803	GCST90200664	0.0916323	0.085378
GCST90199803	GCST90200665	-0.0994217	-0.077226
GCST90199803	GCST90200666	-0.0483244	-0.042441
GCST90199803	GCST90200667	0.0421423	0.067985
GCST90199803	GCST90200668	0.129721	0.13764
GCST90199803	GCST90200669	0.0138218	0.028392
GCST90199803	GCST90200670	0.0136193	0.026879
GCST90199803	GCST90200671	-0.112001	-0.097697
GCST90199803	GCST90200672	-0.0468093	-0.031768
GCST90199803	GCST90200673	-0.0610352	-0.047774
GCST90199803	GCST90200674	0.0175083	0.018039
GCST90199803	GCST90200675	0.126309	0.13882
GCST90199803	GCST90200676	0.113552	0.10792
GCST90199803	GCST90200677	0.194962	0.19584
GCST90199803	GCST90200678	0.0830327	0.08718
GCST90199803	GCST90200679	0.0591744	0.079783
GCST90199803	GCST90200680	0.327556	0.33056
GCST90199803	GCST90200681	0.0309936	0.044691
GCST90199803	GCST90200682	-0.108775	-0.097981
GCST90199803	GCST90200683	0.0204063	0.030921
GCST90199803	GCST90200684	0.0220571	0.053174
GCST90199803	GCST90200685	-0.0576573	-0.056145
GCST90199803	GCST90200686	-0.0992882	-0.091314
GCST90199803	GCST90200687	-0.0823647	-0.0695
GCST90199803	GCST90200688	0.0298723	0.047871
GCST90199803	GCST90200689	0.00749964	0.0093664
GCST90199803	GCST90200690	-0.00107922	0.010577
GCST90199803	GCST90200691	0.156004	0.15253
GCST90199803	GCST90200692	-0.0357149	-0.026233
GCST90199803	GCST90200693	-0.0147182	-0.0048429
GCST90199803	GCST90200694	0.0731186	0.080689
GCST90199803	GCST90200695	-0.00988156	0.0052255
GCST90199803	GCST90200696	0.0139442	0.017322
GCST90199803	GCST90200697	0.0186701	0.030382
GCST90199803	GCST90200698	0.00791103	0.0154
GCST90199803	GCST90200699	-0.0758228	-0.055323
GCST90199803	GCST90200700	-0.0300509	-0.014854
GCST90199803	GCST90200701	-0.151557	-0.14341
GCST90199803	GCST90200702	-0.142994	-0.13729
GCST90199803	GCST90200703	-0.139611	-0.13442
GCST90199803	GCST90200704	-0.109143	-0.093888
GCST90199803	GCST90200705	0.0296731	0.041759
GCST90199803	GCST90200706	-0.140744	-0.13091
GCST90199803	GCST90200707	0.0706216	0.068017
GCST90199803	GCST90200708	-0.00150346	0.0075997
GCST90199803	GCST90200709	-0.0173797	-0.016335
GCST90199803	GCST90200710	0.0898409	0.10163
GCST90199803	GCST90200711	0.149725	0.15528
GCST90199804	GCST90199622	0.0922377	0.0893
GCST90199804	GCST90199623	0.0466459	0.0538
GCST90199804	GCST90199624	-0.112407	-0.1155
GCST90199804	GCST90199625	-0.0715202	-0.0556
GCST90199804	GCST90199626	-0.0170571	-0.015
GCST90199804	GCST90199627	-0.0266751	-0.0286
GCST90199804	GCST90199628	-0.0445414	-0.0282
GCST90199804	GCST90199629	0.0847314	0.1037
GCST90199804	GCST90199630	-0.0804463	-0.0823
GCST90199804	GCST90199631	0.0961969	0.1021
GCST90199804	GCST90199632	-0.012233	-0.0117
GCST90199804	GCST90199633	0.0187054	0.0175
GCST90199804	GCST90199634	0.0210942	0.0353
GCST90199804	GCST90199635	-0.147946	-0.1391
GCST90199804	GCST90199636	0.104683	0.1202
GCST90199804	GCST90199637	-0.0546123	-0.0414
GCST90199804	GCST90199638	0.102604	0.1155
GCST90199804	GCST90199639	-0.0246845	-0.0147
GCST90199804	GCST90199640	-0.0490506	-0.0362
GCST90199804	GCST90199641	-0.0394386	-0.0398
GCST90199804	GCST90199642	0.149999	0.1555
GCST90199804	GCST90199643	0.059576	0.0662
GCST90199804	GCST90199644	0.0429146	0.0467
GCST90199804	GCST90199645	-0.0911266	-0.0766
GCST90199804	GCST90199646	-0.107592	-0.0937
GCST90199804	GCST90199647	-0.0190959	-0.0181
GCST90199804	GCST90199648	0.0811001	0.0929
GCST90199804	GCST90199649	0.114533	0.1286
GCST90199804	GCST90199650	0.0236531	0.0368
GCST90199804	GCST90199651	0.129147	0.146
GCST90199804	GCST90199652	0.0531366	0.0589
GCST90199804	GCST90199653	0.110827	0.1108
GCST90199804	GCST90199654	-0.030685	-0.0218
GCST90199804	GCST90199655	0.120354	0.129
GCST90199804	GCST90199656	-0.0436624	-0.0348
GCST90199804	GCST90199657	0.137626	0.1461
GCST90199804	GCST90199658	0.163844	0.1672
GCST90199804	GCST90199659	0.124285	0.1336
GCST90199804	GCST90199660	0.100255	0.1221
GCST90199804	GCST90199661	-0.055932	-0.0521
GCST90199804	GCST90199662	0.031259	0.0352
GCST90199804	GCST90199663	-0.0683079	-0.0592
GCST90199804	GCST90199664	0.0591456	0.0665
GCST90199804	GCST90199665	0.0469147	0.0555
GCST90199804	GCST90199666	0.137905	0.1443
GCST90199804	GCST90199667	0.025523	0.045
GCST90199804	GCST90199668	0.0798487	0.0874
GCST90199804	GCST90199669	0.0367145	0.0503
GCST90199804	GCST90199670	0.00250067	0.0222
GCST90199804	GCST90199671	0.0112769	0.0223
GCST90199804	GCST90199672	0.00496188	0.0309
GCST90199804	GCST90199673	-0.0134177	0.0062
GCST90199804	GCST90199674	0.159033	0.1601
GCST90199804	GCST90199675	0.0705762	0.0944
GCST90199804	GCST90199676	0.11671	0.1255
GCST90199804	GCST90199677	0.168344	0.1777
GCST90199804	GCST90199678	0.0289041	0.0368
GCST90199804	GCST90199679	-0.0485242	-0.0459
GCST90199804	GCST90199680	0.0880528	0.0785
GCST90199804	GCST90199681	0.0347138	0.0424
GCST90199804	GCST90199682	-0.00560989	-0.0022
GCST90199804	GCST90199683	-0.00122722	-0.0041
GCST90199804	GCST90199684	0.126503	0.1402
GCST90199804	GCST90199685	0.0755967	0.079
GCST90199804	GCST90199686	-0.0491306	-0.0368
GCST90199804	GCST90199687	-0.0196846	0.001
GCST90199804	GCST90199688	-0.0529664	-0.0476
GCST90199804	GCST90199689	0.0684854	0.0753
GCST90199804	GCST90199690	0.117497	0.1175
GCST90199804	GCST90199691	0.0346197	0.0517
GCST90199804	GCST90199692	-0.0350025	-0.0247
GCST90199804	GCST90199693	0.129688	0.1298
GCST90199804	GCST90199694	-0.046602	-0.0365
GCST90199804	GCST90199720	0.0821652	0.0837
GCST90199804	GCST90199721	0.17667	0.1855
GCST90199804	GCST90199722	0.0705322	0.0739
GCST90199804	GCST90199723	0.194231	0.1953
GCST90199804	GCST90199724	0.000313474	-0.0048
GCST90199804	GCST90199725	-0.0293432	-0.0157
GCST90199804	GCST90199726	0.0735515	0.095
GCST90199804	GCST90199727	0.0764885	0.0943
GCST90199804	GCST90199728	0.100426	0.1016
GCST90199804	GCST90199729	-0.0436846	-0.0258
GCST90199804	GCST90199730	0.0892455	0.0924
GCST90199804	GCST90199731	0.151892	0.156
GCST90199804	GCST90199732	0.137027	0.1526
GCST90199804	GCST90199733	0.139186	0.1472
GCST90199804	GCST90199734	-0.00354352	-0.0047
GCST90199804	GCST90199735	0.00304762	0.0189
GCST90199804	GCST90199736	0.0984343	0.1068
GCST90199804	GCST90199737	-0.0366821	-0.0456
GCST90199804	GCST90199738	-0.0107634	-0.0057
GCST90199804	GCST90199739	-0.0260508	-0.0137
GCST90199804	GCST90199740	-0.136267	-0.1245
GCST90199804	GCST90199741	-0.0268241	-0.0035
GCST90199804	GCST90199742	0.0249973	0.031
GCST90199804	GCST90199743	0.0542294	0.0697
GCST90199804	GCST90199744	0.0846755	0.0861
GCST90199804	GCST90199745	0.0972497	0.102
GCST90199804	GCST90199746	0.0886217	0.112
GCST90199804	GCST90199747	-0.0167736	-0.0093
GCST90199804	GCST90199748	0.14879	0.1548
GCST90199804	GCST90199749	-0.00487365	-0.0006
GCST90199804	GCST90199750	0.082033	0.0878
GCST90199804	GCST90199751	0.03355	0.0439
GCST90199804	GCST90199752	-0.0692706	-0.0653
GCST90199804	GCST90199753	0.178108	0.1975
GCST90199804	GCST90199754	0.01463	0.0186
GCST90199804	GCST90199755	0.0541076	0.0519
GCST90199804	GCST90199756	-0.0199248	-0.0023
GCST90199804	GCST90199757	-0.0372154	-0.0411
GCST90199804	GCST90199758	0.0980215	0.1084
GCST90199804	GCST90199759	0.0580569	0.0608
GCST90199804	GCST90199760	-0.0584784	-0.0479
GCST90199804	GCST90199761	0.0822022	0.0842
GCST90199804	GCST90199762	0.124127	0.1392
GCST90199804	GCST90199763	-0.0331136	-0.0215
GCST90199804	GCST90199764	0.163777	0.1858
GCST90199804	GCST90199765	-0.0196647	-0.0012
GCST90199804	GCST90199766	0.11676	0.1274
GCST90199804	GCST90199767	0.107581	0.1238
GCST90199804	GCST90199768	-0.0916904	-0.0852
GCST90199804	GCST90199769	0.0444245	0.0502
GCST90199804	GCST90199770	0.117124	0.1264
GCST90199804	GCST90199771	0.143095	0.1528
GCST90199804	GCST90199772	0.136264	0.1573
GCST90199804	GCST90199773	0.100702	0.109
GCST90199804	GCST90199774	0.154328	0.1597
GCST90199804	GCST90199775	0.0418137	0.0556
GCST90199804	GCST90199776	0.00199008	0.0055
GCST90199804	GCST90199777	0.18055	0.1878
GCST90199804	GCST90199778	0.0536471	0.068
GCST90199804	GCST90199779	-0.0491743	-0.0421
GCST90199804	GCST90199780	0.165348	0.1696
GCST90199804	GCST90199781	0.031367	0.0369
GCST90199804	GCST90199783	0.0595649	0.0716
GCST90199804	GCST90199784	0.000872997	0.0082
GCST90199804	GCST90199785	-0.0551014	-0.0533
GCST90199804	GCST90199786	0.0619284	0.0589
GCST90199804	GCST90199787	-0.00187628	0.008
GCST90199804	GCST90199788	0.0485489	0.0644
GCST90199804	GCST90199789	0.152845	0.161
GCST90199804	GCST90199790	0.140568	0.148
GCST90199804	GCST90199791	0.104971	0.1118
GCST90199804	GCST90199792	0.105625	0.1237
GCST90199804	GCST90199793	0.0819546	0.0925
GCST90199804	GCST90199794	0.0360266	0.0462
GCST90199804	GCST90199805	0.0276619	0.0303
GCST90199804	GCST90199806	0.101264	0.1034
GCST90199804	GCST90199807	0.110734	0.1128
GCST90199804	GCST90199808	0.0441194	0.0595
GCST90199804	GCST90199809	-0.129447	-0.1113
GCST90199804	GCST90199810	0.137771	0.1465
GCST90199804	GCST90199811	0.0445918	0.0484
GCST90199804	GCST90199812	0.00965799	0.0022
GCST90199804	GCST90199813	0.0357308	0.0507
GCST90199804	GCST90199814	0.0550793	0.0534
GCST90199804	GCST90199815	0.0126506	0.015
GCST90199804	GCST90199816	-0.0594747	-0.045
GCST90199804	GCST90199817	-0.0138089	-0.0158
GCST90199804	GCST90199818	-0.0322703	-0.0216
GCST90199804	GCST90199819	-0.00287005	0.008
GCST90199804	GCST90200383	-0.015801	-0.0023
GCST90199804	GCST90200384	0.0907679	0.1081
GCST90199804	GCST90200385	0.157161	0.1598
GCST90199804	GCST90200386	0.0967627	0.1148
GCST90199804	GCST90200387	0.113083	0.1242
GCST90199804	GCST90200388	0.174898	0.1815
GCST90199804	GCST90200389	0.0427741	0.0543
GCST90199804	GCST90200390	0.0946153	0.0946
GCST90199804	GCST90200391	0.0298001	0.036
GCST90199804	GCST90200392	0.03992	0.0583
GCST90199804	GCST90200393	0.0265834	0.0388
GCST90199804	GCST90200394	0.0466424	0.0391
GCST90199804	GCST90200395	0.0239274	0.0294
GCST90199804	GCST90200396	0.0958317	0.1012
GCST90199804	GCST90200397	0.144467	0.1473
GCST90199804	GCST90200398	0.120345	0.1319
GCST90199804	GCST90200399	0.0298202	0.0391
GCST90199804	GCST90200400	0.0616755	0.0816
GCST90199804	GCST90200401	-0.0422406	-0.0323
GCST90199804	GCST90200402	0.054587	0.0653
GCST90199804	GCST90200403	0.0369595	0.0612
GCST90199804	GCST90200404	0.00610355	0.0255
GCST90199804	GCST90200405	-0.0566677	-0.0321
GCST90199804	GCST90200406	0.0370084	0.0478
GCST90199804	GCST90200407	0.0785366	0.0891
GCST90199804	GCST90200408	0.0343146	0.0382
GCST90199804	GCST90200409	0.00118731	0.0119
GCST90199804	GCST90200410	-0.045531	-0.0453
GCST90199804	GCST90200411	0.00108524	0.0169
GCST90199804	GCST90200412	-0.0294292	-0.0155
GCST90199804	GCST90200413	0.0200857	0.0324
GCST90199804	GCST90200414	0.161859	0.1654
GCST90199804	GCST90200415	-0.105306	-0.0934
GCST90199804	GCST90200416	0.0947262	0.0881
GCST90199804	GCST90200417	-0.0651823	-0.049
GCST90199804	GCST90200418	0.0217509	0.0315
GCST90199804	GCST90200419	0.0893285	0.0976
GCST90199804	GCST90200420	0.00802238	0.0047
GCST90199804	GCST90200421	-0.0292216	-0.022
GCST90199804	GCST90200422	0.0268005	0.0313
GCST90199804	GCST90200423	0.143328	0.157
GCST90199804	GCST90200424	-0.0278665	-0.0242
GCST90199804	GCST90200425	-0.00762375	-0.0094
GCST90199804	GCST90200426	-0.0297911	-0.0156
GCST90199804	GCST90200427	0.127657	0.1389
GCST90199804	GCST90200428	0.0577267	0.0577
GCST90199804	GCST90200429	0.0211139	0.033
GCST90199804	GCST90200430	0.0066731	0.0157
GCST90199804	GCST90200431	0.118973	0.1372
GCST90199804	GCST90200432	-0.0374571	-0.0278
GCST90199804	GCST90200433	-0.0635179	-0.0547
GCST90199804	GCST90200434	0.0561409	0.054
GCST90199804	GCST90200435	-0.0331421	-0.0277
GCST90199804	GCST90200436	-0.0412132	-0.0335
GCST90199804	GCST90200437	-0.0475081	-0.05
GCST90199804	GCST90200438	-0.00139629	-0.0035
GCST90199804	GCST90200439	0.00932538	0.0119
GCST90199804	GCST90200440	-0.0727027	-0.0694
GCST90199804	GCST90200441	0.118583	0.1326
GCST90199804	GCST90200442	0.0529191	0.0627
GCST90199804	GCST90200443	0.142844	0.1591
GCST90199804	GCST90200444	0.0241295	0.0404
GCST90199804	GCST90200445	0.0210692	0.0221
GCST90199804	GCST90200446	-0.000800845	0.0054
GCST90199804	GCST90200447	-0.000598953	-0.0017
GCST90199804	GCST90200448	0.0557751	0.0506
GCST90199804	GCST90200449	0.00788462	0.0067
GCST90199804	GCST90200450	0.0587781	0.0677
GCST90199804	GCST90200451	0.0387077	0.0389
GCST90199804	GCST90200452	-0.0444595	-0.0396
GCST90199804	GCST90200453	0.0413117	0.0528
GCST90199804	GCST90200454	0.0217021	0.0344
GCST90199804	GCST90200455	0.104821	0.1056
GCST90199804	GCST90200456	0.00684831	0.024
GCST90199804	GCST90200457	0.133957	0.1366
GCST90199804	GCST90200458	0.016071	0.0176
GCST90199804	GCST90200459	0.105338	0.1073
GCST90199804	GCST90200460	0.061564	0.069
GCST90199804	GCST90200461	0.0395704	0.0461
GCST90199804	GCST90200462	-0.0961393	-0.0921
GCST90199804	GCST90200463	0.0860834	0.0791
GCST90199804	GCST90200464	-0.018504	-0.0186
GCST90199804	GCST90200465	0.00598694	0.0117
GCST90199804	GCST90200466	0.066642	0.0785
GCST90199804	GCST90200467	-0.00359048	-0.0057
GCST90199804	GCST90200468	-0.0397206	-0.0372
GCST90199804	GCST90200469	-0.0366631	-0.0315
GCST90199804	GCST90200470	0.0354959	0.0445
GCST90199804	GCST90200471	0.0334915	0.0583
GCST90199804	GCST90200472	-0.145234	-0.1303
GCST90199804	GCST90200473	-0.0233818	-0.0168
GCST90199804	GCST90200474	0.0978287	0.1058
GCST90199804	GCST90200475	-0.0140235	-0.0211
GCST90199804	GCST90200476	-0.132254	-0.1207
GCST90199804	GCST90200477	0.0278694	0.0334
GCST90199804	GCST90200478	-0.0716459	-0.0637
GCST90199804	GCST90200479	-0.00527971	0.0012
GCST90199804	GCST90200480	0.00501623	0.0155
GCST90199804	GCST90200481	0.0118045	0.0255
GCST90199804	GCST90200482	-0.0203634	-0.024
GCST90199804	GCST90200483	-0.14183	-0.1338
GCST90199804	GCST90200484	-0.0178653	-0.0111
GCST90199804	GCST90200485	0.121712	0.1345
GCST90199804	GCST90200486	-0.0755196	-0.0566
GCST90199804	GCST90200487	0.084965	0.0919
GCST90199804	GCST90200488	0.0664279	0.0743
GCST90199804	GCST90200489	-0.0641964	-0.0574
GCST90199804	GCST90200490	-0.0337781	-0.039
GCST90199804	GCST90200491	0.0864676	0.0958
GCST90199804	GCST90200492	-0.0515874	-0.0488
GCST90199804	GCST90200493	-0.103718	-0.0815
GCST90199804	GCST90200494	-0.0559674	-0.0564
GCST90199804	GCST90200495	0.0115165	0.0182
GCST90199804	GCST90200496	-0.0511726	-0.0363
GCST90199804	GCST90200497	0.00280314	0.023
GCST90199804	GCST90200498	-0.0740172	-0.0633
GCST90199804	GCST90200499	-0.00655297	-0.0094
GCST90199804	GCST90200500	-0.0926697	-0.0849
GCST90199804	GCST90200501	-0.0146452	-0.0035
GCST90199804	GCST90200502	-0.042587	-0.0398
GCST90199804	GCST90200503	-0.000515271	-0.0031
GCST90199804	GCST90200504	-0.0196196	-0.0154
GCST90199804	GCST90200505	0.0201672	0.0164
GCST90199804	GCST90200506	-0.00155936	0.0018
GCST90199804	GCST90200507	0.0144958	0.0248
GCST90199804	GCST90200508	-0.0415972	-0.0464
GCST90199804	GCST90200509	-0.0273467	-0.0189
GCST90199804	GCST90200510	-0.0328599	-0.0203
GCST90199804	GCST90200511	-0.0568056	-0.0529
GCST90199804	GCST90200512	0.0016812	0.0295
GCST90199804	GCST90200513	-0.0687238	-0.0699
GCST90199804	GCST90200514	-0.0675462	-0.0655
GCST90199804	GCST90200515	0.0329054	0.0515
GCST90199804	GCST90200516	-0.000667843	0.0042
GCST90199804	GCST90200517	0.10236	0.1123
GCST90199804	GCST90200518	0.0620666	0.0604
GCST90199804	GCST90200519	-0.101588	-0.0948
GCST90199804	GCST90200520	0.0466503	0.0453
GCST90199804	GCST90200521	-0.0424414	-0.0363
GCST90199804	GCST90200522	0.0598515	0.0687
GCST90199804	GCST90200523	0.0601555	0.0762
GCST90199804	GCST90200524	-0.0360219	-0.0316
GCST90199804	GCST90200525	-0.0116906	-0.0018
GCST90199804	GCST90200526	0.00707041	0.0187
GCST90199804	GCST90200527	0.0067831	0.0113
GCST90199804	GCST90200528	0.0491243	0.0436
GCST90199804	GCST90200529	0.0217126	0.023
GCST90199804	GCST90200530	0.0567841	0.0653
GCST90199804	GCST90200531	0.108253	0.1219
GCST90199804	GCST90200532	0.021229	0.03
GCST90199804	GCST90200533	0.0973011	0.1024
GCST90199804	GCST90200534	-0.0433665	-0.0389
GCST90199804	GCST90200535	-0.0491821	-0.0472
GCST90199804	GCST90200536	-0.0168678	-0.0174
GCST90199804	GCST90200537	0.0420532	0.0444
GCST90199804	GCST90200538	-0.0131633	-0.0033
GCST90199804	GCST90200539	0.12521	0.108
GCST90199804	GCST90200540	0.0285607	0.0369
GCST90199804	GCST90200541	0.00474069	0.0045
GCST90199804	GCST90200589	0.0214441	0.0261
GCST90199804	GCST90200590	-0.00865591	0.0033
GCST90199804	GCST90200591	0.0350439	0.0458
GCST90199804	GCST90200592	0.129888	0.1418
GCST90199804	GCST90200593	0.00797599	0.0167
GCST90199804	GCST90200594	0.112947	0.1151
GCST90199804	GCST90200595	0.0248717	0.0362
GCST90199804	GCST90200596	-0.0420124	-0.0478
GCST90199804	GCST90200597	0.0926422	0.0992
GCST90199804	GCST90200598	0.0750552	0.0897
GCST90199804	GCST90200599	-0.0620756	-0.0465
GCST90199804	GCST90200600	-0.0621028	-0.0383
GCST90199804	GCST90200601	0.080549	0.1025
GCST90199804	GCST90200602	0.0720604	0.0751
GCST90199804	GCST90200603	-0.0465396	-0.0264
GCST90199804	GCST90200604	0.107727	0.114
GCST90199804	GCST90200605	-0.00481688	-0.0107
GCST90199804	GCST90200606	-0.0501531	-0.0523
GCST90199804	GCST90200607	-0.0367648	-0.0279
GCST90199804	GCST90200608	-0.00731562	0.0007
GCST90199804	GCST90200609	-0.0571866	-0.0482
GCST90199804	GCST90200610	0.00667626	0.0097
GCST90199804	GCST90200611	0.0219653	0.0245
GCST90199804	GCST90200612	0.0221901	0.0205
GCST90199804	GCST90200613	0.0623552	0.0772
GCST90199804	GCST90200614	-0.0567777	-0.0599
GCST90199804	GCST90200615	0.0257153	0.034
GCST90199804	GCST90200616	-0.0314149	-0.0203
GCST90199804	GCST90200617	-0.0519965	-0.0541
GCST90199804	GCST90200618	0.0539789	0.0654
GCST90199804	GCST90200619	0.0360508	0.0506
GCST90199804	GCST90200620	0.041718	0.0627
GCST90199804	GCST90200621	-0.0639976	-0.0389
GCST90199804	GCST90200622	-0.0993756	-0.0936
GCST90199804	GCST90200623	-0.0038908	0.0134
GCST90199804	GCST90200624	0.0217123	0.0407
GCST90199804	GCST90200625	0.00232996	0.0194
GCST90199804	GCST90200626	-0.0338658	-0.0254
GCST90199804	GCST90200627	-0.0190977	-0.0244
GCST90199804	GCST90200628	-0.0846984	-0.0664
GCST90199804	GCST90200629	0.0877579	0.0923
GCST90199804	GCST90200630	-0.0485174	-0.0338
GCST90199804	GCST90200631	0.0310676	0.0415
GCST90199804	GCST90200632	0.0237736	0.0392
GCST90199804	GCST90200633	0.0248745	0.0331
GCST90199804	GCST90200634	0.0420157	0.0639
GCST90199804	GCST90200635	-0.0581543	-0.0529
GCST90199804	GCST90200636	0.0190247	0.0275
GCST90199804	GCST90200637	-0.0749985	-0.0684
GCST90199804	GCST90200638	-0.0618952	-0.0592
GCST90199804	GCST90200639	-0.0380333	-0.0448
GCST90199804	GCST90200640	0.123797	0.1176
GCST90199804	GCST90200641	-0.0140388	-0.0007
GCST90199804	GCST90200642	-0.0109222	-0.0003
GCST90199804	GCST90200643	0.0599196	0.0617
GCST90199804	GCST90200644	0.0283273	0.0488
GCST90199804	GCST90200645	-0.0167969	-0.0278
GCST90199804	GCST90200646	0.0993495	0.1175
GCST90199804	GCST90200647	-0.0218446	-0.0147
GCST90199804	GCST90200648	-0.0405428	-0.0344
GCST90199804	GCST90200649	0.0727433	0.0913
GCST90199804	GCST90200650	0.0498399	0.0684
GCST90199804	GCST90200651	-0.0318218	-0.0299
GCST90199804	GCST90200652	0.0657952	0.0564
GCST90199804	GCST90200653	-0.0225696	-0.0195
GCST90199804	GCST90200654	-0.0206703	-0.0226
GCST90199804	GCST90200655	0.0408826	0.0421
GCST90199804	GCST90200656	0.0621866	0.0715
GCST90199804	GCST90200657	-0.0343559	-0.031
GCST90199804	GCST90200658	-0.0311792	-0.0255
GCST90199804	GCST90200659	0.0745588	0.0688
GCST90199804	GCST90200660	0.0251193	0.0317
GCST90199804	GCST90200661	0.0176894	0.0248
GCST90199804	GCST90200662	0.0129632	0.0239
GCST90199804	GCST90200663	-0.00888099	-0.003
GCST90199804	GCST90200664	-0.0442428	-0.0447
GCST90199804	GCST90200665	-0.0578517	-0.0475
GCST90199804	GCST90200666	0.00210382	0.0205
GCST90199804	GCST90200667	-0.0138943	-0.0038
GCST90199804	GCST90200668	-0.0378912	-0.0449
GCST90199804	GCST90200669	-0.0276537	-0.0145
GCST90199804	GCST90200670	-0.0462034	-0.0432
GCST90199804	GCST90200671	0.151097	0.155
GCST90199804	GCST90200672	0.0462247	0.0524
GCST90199804	GCST90200673	0.0601504	0.0748
GCST90199804	GCST90200674	-0.0331108	-0.0212
GCST90199804	GCST90200675	0.0835304	0.09
GCST90199804	GCST90200676	-0.0186182	-0.0045
GCST90199804	GCST90200677	0.0465499	0.0611
GCST90199804	GCST90200678	-0.0415846	-0.0338
GCST90199804	GCST90200679	-0.0188837	-0.0013
GCST90199804	GCST90200680	-0.067057	-0.0571
GCST90199804	GCST90200681	0.0460902	0.0627
GCST90199804	GCST90200682	0.0782652	0.0821
GCST90199804	GCST90200683	0.00896896	0.0223
GCST90199804	GCST90200684	0.0304062	0.0351
GCST90199804	GCST90200685	0.0272747	0.0464
GCST90199804	GCST90200686	0.0792675	0.0853
GCST90199804	GCST90200687	0.121523	0.1268
GCST90199804	GCST90200688	-0.0125288	0.0033
GCST90199804	GCST90200689	-0.00514903	0.005
GCST90199804	GCST90200690	-0.0423151	-0.0248
GCST90199804	GCST90200691	-0.0348125	-0.0348
GCST90199804	GCST90200692	0.00228307	0.0199
GCST90199804	GCST90200693	0.0113263	0.0194
GCST90199804	GCST90200694	0.090445	0.0879
GCST90199804	GCST90200695	0.11296	0.1174
GCST90199804	GCST90200696	0.00391451	0.0151
GCST90199804	GCST90200697	-0.03393	-0.0124
GCST90199804	GCST90200698	-0.0363179	-0.0174
GCST90199804	GCST90200699	0.113416	0.1166
GCST90199804	GCST90200700	0.00482419	0.009
GCST90199804	GCST90200701	0.122319	0.1371
GCST90199804	GCST90200702	0.141183	0.1563
GCST90199804	GCST90200703	0.155894	0.1695
GCST90199804	GCST90200704	0.10885	0.1141
GCST90199804	GCST90200705	0.00705014	0.0122
GCST90199804	GCST90200706	0.12501	0.1319
GCST90199804	GCST90200707	-0.0144762	0.0022
GCST90199804	GCST90200708	-0.00126062	0.0198
GCST90199804	GCST90200709	0.0324932	0.0552
GCST90199804	GCST90200710	-0.0383916	-0.0247
GCST90199804	GCST90200711	-0.0162633	-0.0043
GCST90199805	GCST90199622	0.0720918	0.060622
GCST90199805	GCST90199623	0.00141933	0.004312
GCST90199805	GCST90199624	0.0643004	0.069219
GCST90199805	GCST90199625	-0.131099	-0.12981
GCST90199805	GCST90199626	-0.0949779	-0.094632
GCST90199805	GCST90199627	-0.0150449	-0.018368
GCST90199805	GCST90199628	-0.0638221	-0.045809
GCST90199805	GCST90199629	-0.0357841	-0.027681
GCST90199805	GCST90199630	0.0256708	0.031674
GCST90199805	GCST90199631	0.193774	0.18941
GCST90199805	GCST90199632	-0.0642262	-0.071572
GCST90199805	GCST90199633	0.215775	0.2251
GCST90199805	GCST90199634	-0.0496486	-0.044747
GCST90199805	GCST90199635	0.0224175	0.030464
GCST90199805	GCST90199636	-0.107559	-0.094117
GCST90199805	GCST90199637	0.0630396	0.074656
GCST90199805	GCST90199638	-0.0938591	-0.084671
GCST90199805	GCST90199639	0.0479379	0.057954
GCST90199805	GCST90199640	-0.137477	-0.13524
GCST90199805	GCST90199641	-0.0190234	-0.019078
GCST90199805	GCST90199642	-0.0936845	-0.091231
GCST90199805	GCST90199643	0.00581205	0.013899
GCST90199805	GCST90199644	0.0745713	0.069434
GCST90199805	GCST90199645	0.059118	0.064831
GCST90199805	GCST90199646	-0.0685503	-0.065538
GCST90199805	GCST90199647	0.0690791	0.086386
GCST90199805	GCST90199648	0.0403971	0.045939
GCST90199805	GCST90199649	0.0819595	0.084803
GCST90199805	GCST90199650	-0.0801461	-0.082108
GCST90199805	GCST90199651	0.250049	0.25892
GCST90199805	GCST90199652	0.000880314	0.0098487
GCST90199805	GCST90199653	-0.0145804	-0.011027
GCST90199805	GCST90199654	0.0798404	0.09796
GCST90199805	GCST90199655	0.17664	0.1795
GCST90199805	GCST90199656	-0.103613	-0.1027
GCST90199805	GCST90199657	0.0602825	0.069197
GCST90199805	GCST90199658	0.162634	0.17372
GCST90199805	GCST90199659	0.0295103	0.024349
GCST90199805	GCST90199660	0.0738251	0.081057
GCST90199805	GCST90199661	0.0467474	0.051074
GCST90199805	GCST90199662	0.0272283	0.036223
GCST90199805	GCST90199663	-0.096302	-0.096088
GCST90199805	GCST90199664	0.0346914	0.044913
GCST90199805	GCST90199665	0.0374484	0.024226
GCST90199805	GCST90199666	0.312892	0.32116
GCST90199805	GCST90199667	-0.0884136	-0.07791
GCST90199805	GCST90199668	0.298034	0.30646
GCST90199805	GCST90199669	0.382048	0.38332
GCST90199805	GCST90199670	0.0126253	0.020434
GCST90199805	GCST90199671	0.0234114	0.038797
GCST90199805	GCST90199672	-5.32628e-05	0.0024752
GCST90199805	GCST90199673	0.102403	0.12375
GCST90199805	GCST90199674	0.387819	0.3964
GCST90199805	GCST90199675	-0.102719	-0.089538
GCST90199805	GCST90199676	-0.00959459	0.00032889
GCST90199805	GCST90199677	0.22789	0.23068
GCST90199805	GCST90199678	0.0139088	0.011275
GCST90199805	GCST90199679	0.0576792	0.063883
GCST90199805	GCST90199680	0.42879	0.43699
GCST90199805	GCST90199681	0.0914098	0.091753
GCST90199805	GCST90199682	0.0212729	0.0226
GCST90199805	GCST90199683	-0.00301833	0.0085212
GCST90199805	GCST90199684	0.0592087	0.051916
GCST90199805	GCST90199685	0.0255774	0.034063
GCST90199805	GCST90199686	-0.0304153	-0.0371
GCST90199805	GCST90199687	4.63067e-05	0.0026234
GCST90199805	GCST90199688	0.231109	0.23595
GCST90199805	GCST90199689	-0.00862396	-0.00057446
GCST90199805	GCST90199690	0.091842	0.10539
GCST90199805	GCST90199691	0.0299497	0.04094
GCST90199805	GCST90199692	-0.00303862	-0.0068265
GCST90199805	GCST90199693	0.435485	0.44757
GCST90199805	GCST90199694	0.0723208	0.080882
GCST90199805	GCST90199720	0.288535	0.29374
GCST90199805	GCST90199721	0.250481	0.25825
GCST90199805	GCST90199722	0.308365	0.31327
GCST90199805	GCST90199723	0.377917	0.38297
GCST90199805	GCST90199724	-0.0377167	-0.029426
GCST90199805	GCST90199725	0.022483	0.046569
GCST90199805	GCST90199726	0.000270278	-0.0014286
GCST90199805	GCST90199727	0.0969145	0.11032
GCST90199805	GCST90199728	0.402309	0.41378
GCST90199805	GCST90199729	-0.276006	-0.27146
GCST90199805	GCST90199730	0.393273	0.40417
GCST90199805	GCST90199731	0.34117	0.35165
GCST90199805	GCST90199732	0.00222187	0.013715
GCST90199805	GCST90199733	0.00606769	0.0072781
GCST90199805	GCST90199734	0.0585946	0.063679
GCST90199805	GCST90199735	-0.0275028	-0.02216
GCST90199805	GCST90199736	0.0505964	0.065805
GCST90199805	GCST90199737	-0.0555088	-0.045149
GCST90199805	GCST90199738	-0.0257779	-0.036975
GCST90199805	GCST90199739	-0.0281157	-0.027247
GCST90199805	GCST90199740	0.0159136	0.030244
GCST90199805	GCST90199741	-0.0106735	0.0030488
GCST90199805	GCST90199742	0.159225	0.16008
GCST90199805	GCST90199743	0.309005	0.31393
GCST90199805	GCST90199744	0.401503	0.40733
GCST90199805	GCST90199745	0.186933	0.18925
GCST90199805	GCST90199746	-0.069819	-0.060704
GCST90199805	GCST90199747	-0.11189	-0.098971
GCST90199805	GCST90199748	0.327361	0.32537
GCST90199805	GCST90199749	-0.0260685	-0.01638
GCST90199805	GCST90199750	0.379971	0.3909
GCST90199805	GCST90199751	-0.0413196	-0.032086
GCST90199805	GCST90199752	0.0900291	0.10318
GCST90199805	GCST90199753	0.139717	0.14925
GCST90199805	GCST90199754	0.0796181	0.082273
GCST90199805	GCST90199755	0.0330042	0.031115
GCST90199805	GCST90199756	0.0736583	0.091809
GCST90199805	GCST90199757	0.0592889	0.065969
GCST90199805	GCST90199758	0.00428199	0.015686
GCST90199805	GCST90199759	0.0206591	0.031209
GCST90199805	GCST90199760	0.058063	0.06893
GCST90199805	GCST90199761	0.0418591	0.047017
GCST90199805	GCST90199762	0.0622924	0.071872
GCST90199805	GCST90199763	0.0889273	0.1074
GCST90199805	GCST90199764	0.0414546	0.047062
GCST90199805	GCST90199765	-0.0737329	-0.072095
GCST90199805	GCST90199766	0.0139563	0.025141
GCST90199805	GCST90199767	0.0428863	0.047867
GCST90199805	GCST90199768	0.0431432	0.046705
GCST90199805	GCST90199769	0.45227	0.45581
GCST90199805	GCST90199770	0.0531228	0.053902
GCST90199805	GCST90199771	0.0853454	0.090104
GCST90199805	GCST90199772	-0.00517286	-8.5299e-06
GCST90199805	GCST90199773	-0.0765694	-0.076404
GCST90199805	GCST90199774	0.347156	0.35232
GCST90199805	GCST90199775	-0.0406481	-0.031277
GCST90199805	GCST90199776	-0.0181429	-0.022431
GCST90199805	GCST90199777	0.00286324	0.014251
GCST90199805	GCST90199778	-0.0559973	-0.050098
GCST90199805	GCST90199779	0.0921789	0.096602
GCST90199805	GCST90199780	0.0574881	0.04593
GCST90199805	GCST90199781	0.206597	0.21736
GCST90199805	GCST90199783	0.0776979	0.083321
GCST90199805	GCST90199784	0.0449534	0.050442
GCST90199805	GCST90199785	-0.0736907	-0.078126
GCST90199805	GCST90199786	-0.0170444	-0.010902
GCST90199805	GCST90199787	0.00832268	0.015467
GCST90199805	GCST90199788	0.0740952	0.082154
GCST90199805	GCST90199789	0.0411525	0.044064
GCST90199805	GCST90199790	-0.00484349	0.0010758
GCST90199805	GCST90199791	0.208245	0.20551
GCST90199805	GCST90199792	-0.0368141	-0.038378
GCST90199805	GCST90199793	0.138196	0.13869
GCST90199805	GCST90199794	0.100915	0.095915
GCST90199805	GCST90199806	0.606849	0.6046
GCST90199805	GCST90199807	0.715174	0.71081
GCST90199805	GCST90199808	-0.01335	-0.022016
GCST90199805	GCST90199809	0.128562	0.1298
GCST90199805	GCST90199810	0.00613019	0.00085417
GCST90199805	GCST90199811	0.134001	0.12787
GCST90199805	GCST90199812	0.0587033	0.051002
GCST90199805	GCST90199813	-0.00267125	0.012088
GCST90199805	GCST90199814	0.0237888	0.032177
GCST90199805	GCST90199815	-0.0757569	-0.068791
GCST90199805	GCST90199816	0.0243457	0.040604
GCST90199805	GCST90199817	-0.0607849	-0.063805
GCST90199805	GCST90199818	-0.0900142	-0.087493
GCST90199805	GCST90199819	0.00580208	0.010685
GCST90199805	GCST90200383	-0.0715198	-0.067999
GCST90199805	GCST90200384	-0.0187222	-0.005355
GCST90199805	GCST90200385	-0.00653049	-0.0096852
GCST90199805	GCST90200386	-0.0228054	-0.0071303
GCST90199805	GCST90200387	-0.0020484	0.0054934
GCST90199805	GCST90200388	0.300158	0.30776
GCST90199805	GCST90200389	-0.031911	-0.022649
GCST90199805	GCST90200390	0.433333	0.439
GCST90199805	GCST90200391	-0.0619146	-0.048173
GCST90199805	GCST90200392	0.0445268	0.058498
GCST90199805	GCST90200393	-0.00620202	-0.0026314
GCST90199805	GCST90200394	0.062431	0.065399
GCST90199805	GCST90200395	0.0177465	0.010183
GCST90199805	GCST90200396	-0.0456798	-0.037572
GCST90199805	GCST90200397	0.368594	0.37495
GCST90199805	GCST90200398	0.200607	0.21046
GCST90199805	GCST90200399	-0.000220011	0.0013639
GCST90199805	GCST90200400	0.0193048	0.01634
GCST90199805	GCST90200401	-0.0160051	-0.022008
GCST90199805	GCST90200402	-0.163562	-0.15186
GCST90199805	GCST90200403	-0.0326226	-0.027046
GCST90199805	GCST90200404	-0.0362396	-0.031734
GCST90199805	GCST90200405	-0.0917676	-0.077581
GCST90199805	GCST90200406	-0.00734456	0.0013662
GCST90199805	GCST90200407	0.040307	0.034282
GCST90199805	GCST90200408	0.0165892	0.017511
GCST90199805	GCST90200409	0.247313	0.2531
GCST90199805	GCST90200410	0.322764	0.33042
GCST90199805	GCST90200411	-0.127839	-0.12408
GCST90199805	GCST90200412	-0.136225	-0.12483
GCST90199805	GCST90200413	-0.00370432	0.00038873
GCST90199805	GCST90200414	0.372789	0.37532
GCST90199805	GCST90200415	0.0761411	0.088184
GCST90199805	GCST90200416	0.010955	0.012539
GCST90199805	GCST90200417	-0.0373803	-0.024102
GCST90199805	GCST90200418	0.0119916	0.0091385
GCST90199805	GCST90200419	0.0534125	0.049952
GCST90199805	GCST90200420	0.0430577	0.037675
GCST90199805	GCST90200421	-0.0333076	-0.038449
GCST90199805	GCST90200422	0.055376	0.04447
GCST90199805	GCST90200423	0.030754	0.042624
GCST90199805	GCST90200424	-0.0120627	-0.0066381
GCST90199805	GCST90200425	-0.0259103	-0.021126
GCST90199805	GCST90200426	-0.089203	-0.097728
GCST90199805	GCST90200427	-0.0623504	-0.053714
GCST90199805	GCST90200428	0.303223	0.30951
GCST90199805	GCST90200429	-0.0296943	-0.030573
GCST90199805	GCST90200430	-0.0293567	-0.012475
GCST90199805	GCST90200431	-0.164095	-0.15104
GCST90199805	GCST90200432	-0.0712519	-0.058954
GCST90199805	GCST90200433	-0.0569344	-0.048991
GCST90199805	GCST90200434	0.114483	0.10012
GCST90199805	GCST90200435	0.12062	0.13273
GCST90199805	GCST90200436	0.0632984	0.077683
GCST90199805	GCST90200437	-0.115317	-0.11303
GCST90199805	GCST90200438	0.246001	0.24218
GCST90199805	GCST90200439	-0.00983122	0.00053157
GCST90199805	GCST90200440	-0.00248834	0.0001596
GCST90199805	GCST90200441	-0.113116	-0.10251
GCST90199805	GCST90200442	-0.0730702	-0.070237
GCST90199805	GCST90200443	0.0474519	0.04626
GCST90199805	GCST90200444	-0.00875065	-0.00096274
GCST90199805	GCST90200445	0.178782	0.19121
GCST90199805	GCST90200446	0.358205	0.36673
GCST90199805	GCST90200447	-0.0546949	-0.061252
GCST90199805	GCST90200448	0.0614573	0.072325
GCST90199805	GCST90200449	-0.107223	-0.097323
GCST90199805	GCST90200450	0.185093	0.18761
GCST90199805	GCST90200451	0.420572	0.42588
GCST90199805	GCST90200452	-0.0302794	-0.031192
GCST90199805	GCST90200453	-0.0161422	-0.011946
GCST90199805	GCST90200454	0.00806381	0.023781
GCST90199805	GCST90200455	0.116875	0.12439
GCST90199805	GCST90200456	0.0941869	0.10931
GCST90199805	GCST90200457	0.355948	0.35937
GCST90199805	GCST90200458	0.0219103	0.021745
GCST90199805	GCST90200459	0.3994	0.40421
GCST90199805	GCST90200460	0.119766	0.11974
GCST90199805	GCST90200461	-0.0440592	-0.033988
GCST90199805	GCST90200462	0.0544881	0.046453
GCST90199805	GCST90200463	0.0886308	0.092392
GCST90199805	GCST90200464	-0.049394	-0.055646
GCST90199805	GCST90200465	-0.140831	-0.14034
GCST90199805	GCST90200466	0.0531875	0.047637
GCST90199805	GCST90200467	-0.0245078	-0.031711
GCST90199805	GCST90200468	-0.0449127	-0.044506
GCST90199805	GCST90200469	0.0164795	0.0095639
GCST90199805	GCST90200470	0.0211474	0.033031
GCST90199805	GCST90200471	0.0131542	0.018884
GCST90199805	GCST90200472	0.0606085	0.069203
GCST90199805	GCST90200473	0.0338986	0.031047
GCST90199805	GCST90200474	-0.000291601	0.0033522
GCST90199805	GCST90200475	-0.050986	-0.04914
GCST90199805	GCST90200476	0.0482863	0.054333
GCST90199805	GCST90200477	0.0269438	0.024147
GCST90199805	GCST90200478	-0.0647327	-0.056403
GCST90199805	GCST90200479	0.0669611	0.055535
GCST90199805	GCST90200480	-0.0497181	-0.049289
GCST90199805	GCST90200481	-0.00384605	-0.0048454
GCST90199805	GCST90200482	0.0686004	0.065421
GCST90199805	GCST90200483	0.0833551	0.092456
GCST90199805	GCST90200484	-0.0545452	-0.047243
GCST90199805	GCST90200485	0.029869	0.037089
GCST90199805	GCST90200486	0.0387231	0.050262
GCST90199805	GCST90200487	0.104729	0.10423
GCST90199805	GCST90200488	-0.0346012	-0.029686
GCST90199805	GCST90200489	-0.0364491	-0.030385
GCST90199805	GCST90200490	0.140102	0.14556
GCST90199805	GCST90200491	0.0389406	0.035497
GCST90199805	GCST90200492	-0.0224422	-0.015046
GCST90199805	GCST90200493	0.0610928	0.067541
GCST90199805	GCST90200494	-0.0502236	-0.040025
GCST90199805	GCST90200495	0.00194459	0.0055334
GCST90199805	GCST90200496	-0.0906014	-0.094832
GCST90199805	GCST90200497	-0.0239755	-0.01964
GCST90199805	GCST90200498	0.0158543	0.021831
GCST90199805	GCST90200499	-0.0501114	-0.068453
GCST90199805	GCST90200500	0.00655463	0.01801
GCST90199805	GCST90200501	-0.0835218	-0.08159
GCST90199805	GCST90200502	0.0795369	0.085163
GCST90199805	GCST90200503	-0.0223346	-0.028074
GCST90199805	GCST90200504	-0.126589	-0.13548
GCST90199805	GCST90200505	-0.0565648	-0.065838
GCST90199805	GCST90200506	-0.0298091	-0.029479
GCST90199805	GCST90200507	0.0507601	0.055235
GCST90199805	GCST90200508	-0.00961253	-0.009851
GCST90199805	GCST90200509	0.0470877	0.048288
GCST90199805	GCST90200510	-0.0639768	-0.054115
GCST90199805	GCST90200511	-0.0220276	-0.011174
GCST90199805	GCST90200512	0.0416053	0.050881
GCST90199805	GCST90200513	-0.0379519	-0.019381
GCST90199805	GCST90200514	0.0749717	0.0798
GCST90199805	GCST90200515	0.0199126	0.031522
GCST90199805	GCST90200516	-0.0333457	-0.032059
GCST90199805	GCST90200517	0.144219	0.15462
GCST90199805	GCST90200518	0.225543	0.23171
GCST90199805	GCST90200519	0.0314223	0.034008
GCST90199805	GCST90200520	0.0487583	0.040766
GCST90199805	GCST90200521	0.0643899	0.078699
GCST90199805	GCST90200522	0.0460912	0.050059
GCST90199805	GCST90200523	0.0321919	0.041978
GCST90199805	GCST90200524	-0.013771	-0.022077
GCST90199805	GCST90200525	0.0334653	0.034775
GCST90199805	GCST90200526	-0.0463317	-0.041285
GCST90199805	GCST90200527	0.15104	0.16671
GCST90199805	GCST90200528	0.025601	0.031871
GCST90199805	GCST90200529	0.12198	0.12892
GCST90199805	GCST90200530	0.320672	0.33138
GCST90199805	GCST90200531	0.0409488	0.046966
GCST90199805	GCST90200532	0.118525	0.11576
GCST90199805	GCST90200533	0.158675	0.16978
GCST90199805	GCST90200534	0.196731	0.19815
GCST90199805	GCST90200535	-0.029588	-0.022363
GCST90199805	GCST90200536	-0.0476957	-0.055992
GCST90199805	GCST90200537	0.0567138	0.05683
GCST90199805	GCST90200538	0.069172	0.074487
GCST90199805	GCST90200539	0.0543916	0.061778
GCST90199805	GCST90200540	-0.00968943	-0.0020059
GCST90199805	GCST90200541	-0.00177062	-0.0074773
GCST90199805	GCST90200589	0.0780218	0.059586
GCST90199805	GCST90200590	0.0849352	0.099247
GCST90199805	GCST90200591	0.0190403	0.020181
GCST90199805	GCST90200592	0.224012	0.22296
GCST90199805	GCST90200593	-0.0143022	0.0053634
GCST90199805	GCST90200594	0.0145332	0.015031
GCST90199805	GCST90200595	-0.0244834	-0.027897
GCST90199805	GCST90200596	0.0435002	0.036253
GCST90199805	GCST90200597	0.00382279	0.0084802
GCST90199805	GCST90200598	0.0778047	0.081517
GCST90199805	GCST90200599	0.0707552	0.074944
GCST90199805	GCST90200600	-0.0644676	-0.058591
GCST90199805	GCST90200601	-0.164012	-0.14582
GCST90199805	GCST90200602	0.0430133	0.047113
GCST90199805	GCST90200603	-0.0489507	-0.03193
GCST90199805	GCST90200604	0.0856424	0.093994
GCST90199805	GCST90200605	-0.10734	-0.11217
GCST90199805	GCST90200606	0.00904383	-0.00044386
GCST90199805	GCST90200607	0.00242929	0.013481
GCST90199805	GCST90200608	-0.0342254	-0.029186
GCST90199805	GCST90200609	-0.0282835	-0.023612
GCST90199805	GCST90200610	0.00957836	0.014016
GCST90199805	GCST90200611	0.0298058	0.021947
GCST90199805	GCST90200612	0.250868	0.25443
GCST90199805	GCST90200613	0.0211723	0.038601
GCST90199805	GCST90200614	-0.020655	-0.022779
GCST90199805	GCST90200615	0.130605	0.13196
GCST90199805	GCST90200616	-0.0211469	-0.017592
GCST90199805	GCST90200617	0.22987	0.22844
GCST90199805	GCST90200618	0.417168	0.41529
GCST90199805	GCST90200619	0.0634566	0.063262
GCST90199805	GCST90200620	-0.104033	-0.096427
GCST90199805	GCST90200621	-0.0685846	-0.056702
GCST90199805	GCST90200622	0.0349682	0.03945
GCST90199805	GCST90200623	-0.0552072	-0.049275
GCST90199805	GCST90200624	0.0781231	0.098681
GCST90199805	GCST90200625	-0.05633	-0.051057
GCST90199805	GCST90200626	0.0299591	0.038937
GCST90199805	GCST90200627	0.0501652	0.049281
GCST90199805	GCST90200628	0.0941807	0.10257
GCST90199805	GCST90200629	0.0333175	0.032452
GCST90199805	GCST90200630	0.104903	0.11362
GCST90199805	GCST90200631	0.0429006	0.046213
GCST90199805	GCST90200632	0.0261784	0.042437
GCST90199805	GCST90200633	0.0631868	0.076104
GCST90199805	GCST90200634	-0.0525083	-0.046377
GCST90199805	GCST90200635	0.0918128	0.09905
GCST90199805	GCST90200636	0.103021	0.11776
GCST90199805	GCST90200637	0.0144691	0.013273
GCST90199805	GCST90200638	0.043818	0.062014
GCST90199805	GCST90200639	-0.00413206	-0.010376
GCST90199805	GCST90200640	0.121334	0.1359
GCST90199805	GCST90200641	0.0194652	0.013788
GCST90199805	GCST90200642	0.0472451	0.054601
GCST90199805	GCST90200643	0.0622507	0.06685
GCST90199805	GCST90200644	0.019558	0.030388
GCST90199805	GCST90200645	0.0169395	0.0085871
GCST90199805	GCST90200646	-0.164512	-0.15572
GCST90199805	GCST90200647	-0.00318461	-0.0024205
GCST90199805	GCST90200648	-0.0877352	-0.083726
GCST90199805	GCST90200649	-0.055332	-0.044157
GCST90199805	GCST90200650	0.0211167	0.038015
GCST90199805	GCST90200651	0.0829557	0.091309
GCST90199805	GCST90200652	0.104723	0.10544
GCST90199805	GCST90200653	0.0876294	0.089752
GCST90199805	GCST90200654	0.00458583	0.00015052
GCST90199805	GCST90200655	-0.00886635	-0.018967
GCST90199805	GCST90200656	-0.0688841	-0.056527
GCST90199805	GCST90200657	-0.0411579	-0.043915
GCST90199805	GCST90200658	-0.0228839	0.00208
GCST90199805	GCST90200659	0.011203	0.015715
GCST90199805	GCST90200660	-0.109903	-0.11134
GCST90199805	GCST90200661	0.0127711	0.022882
GCST90199805	GCST90200662	0.0865114	0.08739
GCST90199805	GCST90200663	0.0323245	0.022685
GCST90199805	GCST90200664	-0.0104562	-0.0087551
GCST90199805	GCST90200665	0.019361	0.023974
GCST90199805	GCST90200666	-0.0561562	-0.060332
GCST90199805	GCST90200667	-0.0178123	-0.020437
GCST90199805	GCST90200668	-0.0126863	-0.011887
GCST90199805	GCST90200669	-0.0435303	-0.037982
GCST90199805	GCST90200670	0.055863	0.058901
GCST90199805	GCST90200671	0.0426763	0.04469
GCST90199805	GCST90200672	-0.0317762	-0.031264
GCST90199805	GCST90200673	-0.0242217	-0.0076376
GCST90199805	GCST90200674	0.077807	0.088595
GCST90199805	GCST90200675	-0.0894885	-0.083403
GCST90199805	GCST90200676	-0.01499	-0.012338
GCST90199805	GCST90200677	-0.0402774	-0.033546
GCST90199805	GCST90200678	-0.0418013	-0.035701
GCST90199805	GCST90200679	-0.123945	-0.12244
GCST90199805	GCST90200680	0.0472593	0.053348
GCST90199805	GCST90200681	-0.0302789	-0.019061
GCST90199805	GCST90200682	0.0177668	0.023725
GCST90199805	GCST90200683	-0.091264	-0.091612
GCST90199805	GCST90200684	-0.0227431	-0.018578
GCST90199805	GCST90200685	-0.0271291	-0.0087873
GCST90199805	GCST90200686	0.127626	0.13871
GCST90199805	GCST90200687	0.118319	0.13286
GCST90199805	GCST90200688	-0.00226218	0.010734
GCST90199805	GCST90200689	0.00845895	0.018462
GCST90199805	GCST90200690	-0.0362635	-0.028785
GCST90199805	GCST90200691	0.00634717	0.0022319
GCST90199805	GCST90200692	0.025248	0.03878
GCST90199805	GCST90200693	0.120133	0.101
GCST90199805	GCST90200694	0.0340877	0.034944
GCST90199805	GCST90200695	0.0409613	0.050495
GCST90199805	GCST90200696	-0.0215	-0.013553
GCST90199805	GCST90200697	-0.0354092	-0.014469
GCST90199805	GCST90200698	-0.0166523	0.0029738
GCST90199805	GCST90200699	0.0409155	0.04532
GCST90199805	GCST90200700	0.245092	0.24852
GCST90199805	GCST90200701	0.111373	0.12454
GCST90199805	GCST90200702	0.12464	0.13733
GCST90199805	GCST90200703	0.144216	0.15813
GCST90199805	GCST90200704	0.131608	0.14479
GCST90199805	GCST90200705	0.0479995	0.053505
GCST90199805	GCST90200706	0.149672	0.1548
GCST90199805	GCST90200707	-0.0117842	-0.0082064
GCST90199805	GCST90200708	-0.022831	-0.011451
GCST90199805	GCST90200709	-0.0131677	-0.016716
GCST90199805	GCST90200710	0.0324903	0.043717
GCST90199805	GCST90200711	0.0065023	0.018333
GCST90199806	GCST90199622	0.0920729	0.082813
GCST90199806	GCST90199623	0.0146584	0.016849
GCST90199806	GCST90199624	0.0207537	0.027288
GCST90199806	GCST90199625	-0.189663	-0.1859
GCST90199806	GCST90199626	-0.028679	-0.031539
GCST90199806	GCST90199627	-0.0421283	-0.034136
GCST90199806	GCST90199628	-0.0792931	-0.059124
GCST90199806	GCST90199629	-0.0176462	-0.016237
GCST90199806	GCST90199630	-0.0832923	-0.073036
GCST90199806	GCST90199631	0.153183	0.1585
GCST90199806	GCST90199632	-0.086575	-0.096632
GCST90199806	GCST90199633	0.23434	0.23745
GCST90199806	GCST90199634	-0.0759902	-0.060955
GCST90199806	GCST90199635	-0.0727216	-0.057279
GCST90199806	GCST90199636	-0.102933	-0.096379
GCST90199806	GCST90199637	0.0282837	0.034994
GCST90199806	GCST90199638	-0.0669583	-0.055163
GCST90199806	GCST90199639	0.0999406	0.09755
GCST90199806	GCST90199640	-0.209847	-0.21869
GCST90199806	GCST90199641	-0.0195623	-0.029244
GCST90199806	GCST90199642	-0.0847517	-0.069995
GCST90199806	GCST90199643	0.0060643	0.013908
GCST90199806	GCST90199644	0.0226934	0.021362
GCST90199806	GCST90199645	0.0973599	0.10544
GCST90199806	GCST90199646	-0.0894568	-0.098964
GCST90199806	GCST90199647	0.116647	0.13091
GCST90199806	GCST90199648	0.0701694	0.073368
GCST90199806	GCST90199649	0.155173	0.15615
GCST90199806	GCST90199650	-0.0405753	-0.032622
GCST90199806	GCST90199651	0.365256	0.38033
GCST90199806	GCST90199652	0.0322693	0.038048
GCST90199806	GCST90199653	0.212204	0.22023
GCST90199806	GCST90199654	0.11394	0.12965
GCST90199806	GCST90199655	0.186269	0.19915
GCST90199806	GCST90199656	-0.0954674	-0.089683
GCST90199806	GCST90199657	0.0581709	0.057853
GCST90199806	GCST90199658	0.147458	0.15552
GCST90199806	GCST90199659	0.0453966	0.036958
GCST90199806	GCST90199660	0.184685	0.20658
GCST90199806	GCST90199661	0.0960353	0.10277
GCST90199806	GCST90199662	-0.00449369	0.0097586
GCST90199806	GCST90199663	-0.183093	-0.18829
GCST90199806	GCST90199664	0.0141459	0.018447
GCST90199806	GCST90199665	0.0192446	0.015301
GCST90199806	GCST90199666	0.465958	0.47832
GCST90199806	GCST90199667	-0.073885	-0.069396
GCST90199806	GCST90199668	0.412257	0.42106
GCST90199806	GCST90199669	0.455828	0.46486
GCST90199806	GCST90199670	-0.00212003	0.010647
GCST90199806	GCST90199671	0.0188917	0.018965
GCST90199806	GCST90199672	-0.0101061	0.00061319
GCST90199806	GCST90199673	0.144057	0.15837
GCST90199806	GCST90199674	0.553912	0.5636
GCST90199806	GCST90199675	-0.0968162	-0.083217
GCST90199806	GCST90199676	0.0113149	0.027026
GCST90199806	GCST90199677	0.238876	0.25384
GCST90199806	GCST90199678	0.00550846	0.0080234
GCST90199806	GCST90199679	0.0894954	0.09693
GCST90199806	GCST90199680	0.46395	0.471
GCST90199806	GCST90199681	-0.0603689	-0.069676
GCST90199806	GCST90199682	0.0160169	0.01345
GCST90199806	GCST90199683	-0.0475728	-0.045294
GCST90199806	GCST90199684	0.0344189	0.036387
GCST90199806	GCST90199685	0.031214	0.026058
GCST90199806	GCST90199686	-0.0561299	-0.051475
GCST90199806	GCST90199687	-0.00711959	0.0025
GCST90199806	GCST90199688	0.290098	0.29184
GCST90199806	GCST90199689	-0.0272772	-0.026974
GCST90199806	GCST90199690	0.0482854	0.064224
GCST90199806	GCST90199691	0.011029	0.02749
GCST90199806	GCST90199692	0.0167614	0.014156
GCST90199806	GCST90199693	0.547325	0.55893
GCST90199806	GCST90199694	0.103785	0.1105
GCST90199806	GCST90199720	0.357974	0.36109
GCST90199806	GCST90199721	0.431642	0.44202
GCST90199806	GCST90199722	0.384976	0.39238
GCST90199806	GCST90199723	0.622715	0.63109
GCST90199806	GCST90199724	-0.0757155	-0.067795
GCST90199806	GCST90199725	-0.0104617	0.0050834
GCST90199806	GCST90199726	-0.0197371	-0.015716
GCST90199806	GCST90199727	0.121127	0.12154
GCST90199806	GCST90199728	0.614241	0.62875
GCST90199806	GCST90199729	-0.188765	-0.1725
GCST90199806	GCST90199730	0.576048	0.58777
GCST90199806	GCST90199731	0.574961	0.58683
GCST90199806	GCST90199732	0.0364464	0.040448
GCST90199806	GCST90199733	0.0936012	0.098554
GCST90199806	GCST90199734	0.0403734	0.0404
GCST90199806	GCST90199735	0.00892985	0.010116
GCST90199806	GCST90199736	0.0546847	0.064477
GCST90199806	GCST90199737	-0.0826987	-0.081192
GCST90199806	GCST90199738	-0.0395256	-0.034133
GCST90199806	GCST90199739	-0.048905	-0.052696
GCST90199806	GCST90199740	-0.0671357	-0.048125
GCST90199806	GCST90199741	-0.0202685	-0.013972
GCST90199806	GCST90199742	0.079323	0.082904
GCST90199806	GCST90199743	0.287164	0.29491
GCST90199806	GCST90199744	0.517715	0.52773
GCST90199806	GCST90199745	0.135576	0.13669
GCST90199806	GCST90199746	-0.0599652	-0.052515
GCST90199806	GCST90199747	-0.144268	-0.12589
GCST90199806	GCST90199748	0.448884	0.45264
GCST90199806	GCST90199749	-0.0220808	-0.0096558
GCST90199806	GCST90199750	0.510027	0.52036
GCST90199806	GCST90199751	-0.0702597	-0.057083
GCST90199806	GCST90199752	0.116934	0.11957
GCST90199806	GCST90199753	0.158852	0.17279
GCST90199806	GCST90199754	0.0069772	0.014234
GCST90199806	GCST90199755	-0.0359057	-0.029385
GCST90199806	GCST90199756	0.116625	0.13911
GCST90199806	GCST90199757	0.10764	0.11381
GCST90199806	GCST90199758	0.00891735	0.022796
GCST90199806	GCST90199759	0.0576732	0.075922
GCST90199806	GCST90199760	0.0716093	0.08342
GCST90199806	GCST90199761	0.0629216	0.064573
GCST90199806	GCST90199762	0.0782271	0.089734
GCST90199806	GCST90199763	0.113561	0.13602
GCST90199806	GCST90199764	0.0985869	0.10872
GCST90199806	GCST90199765	-0.132842	-0.13375
GCST90199806	GCST90199766	0.0437068	0.047313
GCST90199806	GCST90199767	0.0582632	0.070948
GCST90199806	GCST90199768	-0.0590869	-0.054094
GCST90199806	GCST90199769	0.60664	0.60631
GCST90199806	GCST90199770	0.12451	0.12328
GCST90199806	GCST90199771	0.146938	0.14826
GCST90199806	GCST90199772	0.0784282	0.089737
GCST90199806	GCST90199773	-0.0492523	-0.03839
GCST90199806	GCST90199774	0.420427	0.42921
GCST90199806	GCST90199775	-0.0556689	-0.036467
GCST90199806	GCST90199776	0.00801971	0.014689
GCST90199806	GCST90199777	0.196569	0.20905
GCST90199806	GCST90199778	-0.0306484	-0.014905
GCST90199806	GCST90199779	0.0529451	0.067196
GCST90199806	GCST90199780	0.113137	0.11649
GCST90199806	GCST90199781	0.298257	0.30141
GCST90199806	GCST90199783	0.0313024	0.031121
GCST90199806	GCST90199784	-0.00952939	-0.0013878
GCST90199806	GCST90199785	-0.143744	-0.14124
GCST90199806	GCST90199786	-0.0388565	-0.043018
GCST90199806	GCST90199787	0.0291821	0.039266
GCST90199806	GCST90199788	0.0916717	0.11003
GCST90199806	GCST90199789	0.109158	0.11424
GCST90199806	GCST90199790	0.127633	0.1392
GCST90199806	GCST90199791	0.340329	0.3416
GCST90199806	GCST90199792	0.0653017	0.083263
GCST90199806	GCST90199793	0.13939	0.141
GCST90199806	GCST90199794	0.0351263	0.032176
GCST90199806	GCST90199807	0.895534	0.88251
GCST90199806	GCST90199808	0.0231171	0.0015338
GCST90199806	GCST90199809	0.0970684	0.097772
GCST90199806	GCST90199810	0.0806878	0.080688
GCST90199806	GCST90199811	0.0949042	0.085602
GCST90199806	GCST90199812	0.0698657	0.063374
GCST90199806	GCST90199813	-0.0339833	-0.028174
GCST90199806	GCST90199814	0.0312178	0.030546
GCST90199806	GCST90199815	-0.0346077	-0.023216
GCST90199806	GCST90199816	-0.000399669	0.0093703
GCST90199806	GCST90199817	-0.0362009	-0.040047
GCST90199806	GCST90199818	-0.108261	-0.10863
GCST90199806	GCST90199819	-0.0841558	-0.059591
GCST90199806	GCST90200383	-0.0956327	-0.076952
GCST90199806	GCST90200384	-0.00558143	0.0054314
GCST90199806	GCST90200385	0.000823761	0.0024672
GCST90199806	GCST90200386	0.00470808	0.020057
GCST90199806	GCST90200387	-0.00611808	-0.00098836
GCST90199806	GCST90200388	0.541897	0.55148
GCST90199806	GCST90200389	-0.0347358	-0.028185
GCST90199806	GCST90200390	0.567214	0.57448
GCST90199806	GCST90200391	-0.0711044	-0.055912
GCST90199806	GCST90200392	0.0632452	0.065193
GCST90199806	GCST90200393	0.0230983	0.032353
GCST90199806	GCST90200394	0.0386912	0.044762
GCST90199806	GCST90200395	0.0317159	0.031608
GCST90199806	GCST90200396	-0.0965366	-0.086738
GCST90199806	GCST90200397	0.570662	0.58015
GCST90199806	GCST90200398	0.17083	0.17569
GCST90199806	GCST90200399	-0.0458348	-0.041318
GCST90199806	GCST90200400	0.0692621	0.071497
GCST90199806	GCST90200401	-0.0152306	-0.015071
GCST90199806	GCST90200402	-0.145865	-0.1257
GCST90199806	GCST90200403	-0.00147061	0.011262
GCST90199806	GCST90200404	-0.0896346	-0.082212
GCST90199806	GCST90200405	-0.0129342	0.0061831
GCST90199806	GCST90200406	0.0446436	0.051635
GCST90199806	GCST90200407	0.0427053	0.046824
GCST90199806	GCST90200408	-0.0249365	-0.028279
GCST90199806	GCST90200409	0.307705	0.31864
GCST90199806	GCST90200410	0.422191	0.42751
GCST90199806	GCST90200411	-0.148604	-0.14234
GCST90199806	GCST90200412	-0.156683	-0.14318
GCST90199806	GCST90200413	-0.0261461	-0.020669
GCST90199806	GCST90200414	0.644638	0.65217
GCST90199806	GCST90200415	-0.0112219	-0.0048257
GCST90199806	GCST90200416	0.0183019	0.020191
GCST90199806	GCST90200417	-0.0620965	-0.04968
GCST90199806	GCST90200418	0.0176889	0.011577
GCST90199806	GCST90200419	0.0466084	0.05371
GCST90199806	GCST90200420	0.0672912	0.06601
GCST90199806	GCST90200421	-0.0687191	-0.081658
GCST90199806	GCST90200422	0.0592191	0.058837
GCST90199806	GCST90200423	0.0476578	0.063076
GCST90199806	GCST90200424	-0.0378442	-0.034169
GCST90199806	GCST90200425	-0.110853	-0.12099
GCST90199806	GCST90200426	-0.128393	-0.13015
GCST90199806	GCST90200427	-0.0777956	-0.063842
GCST90199806	GCST90200428	0.539566	0.55187
GCST90199806	GCST90200429	-0.0288291	-0.036577
GCST90199806	GCST90200430	-0.0590185	-0.059618
GCST90199806	GCST90200431	-0.20425	-0.19943
GCST90199806	GCST90200432	-0.0950271	-0.079573
GCST90199806	GCST90200433	-0.0429678	-0.042614
GCST90199806	GCST90200434	0.0398406	0.023237
GCST90199806	GCST90200435	0.102773	0.11559
GCST90199806	GCST90200436	0.115736	0.13252
GCST90199806	GCST90200437	-0.195385	-0.19792
GCST90199806	GCST90200438	0.265585	0.27463
GCST90199806	GCST90200439	-0.0151922	-0.0098589
GCST90199806	GCST90200440	-0.0449437	-0.045539
GCST90199806	GCST90200441	-0.153465	-0.14152
GCST90199806	GCST90200442	-0.113668	-0.10473
GCST90199806	GCST90200443	0.0619092	0.06821
GCST90199806	GCST90200444	-0.0232744	-0.012635
GCST90199806	GCST90200445	0.316393	0.33031
GCST90199806	GCST90200446	0.333449	0.33604
GCST90199806	GCST90200447	-0.0557974	-0.05823
GCST90199806	GCST90200448	0.14532	0.15031
GCST90199806	GCST90200449	-0.101988	-0.10863
GCST90199806	GCST90200450	0.215998	0.22189
GCST90199806	GCST90200451	0.561038	0.57188
GCST90199806	GCST90200452	-0.0976803	-0.093056
GCST90199806	GCST90200453	0.00463334	0.020351
GCST90199806	GCST90200454	0.0434501	0.056731
GCST90199806	GCST90200455	0.118129	0.11615
GCST90199806	GCST90200456	0.0789087	0.084611
GCST90199806	GCST90200457	0.582672	0.59098
GCST90199806	GCST90200458	-0.0255642	-0.02545
GCST90199806	GCST90200459	0.581315	0.59228
GCST90199806	GCST90200460	0.157014	0.15074
GCST90199806	GCST90200461	-0.0130622	-0.0073714
GCST90199806	GCST90200462	0.036288	0.039081
GCST90199806	GCST90200463	-0.00899873	-0.00094528
GCST90199806	GCST90200464	-0.088347	-0.086081
GCST90199806	GCST90200465	-0.206057	-0.2044
GCST90199806	GCST90200466	0.100977	0.10319
GCST90199806	GCST90200467	-0.0154112	-0.015185
GCST90199806	GCST90200468	-0.0927908	-0.091636
GCST90199806	GCST90200469	0.0236626	0.028667
GCST90199806	GCST90200470	0.0688969	0.069848
GCST90199806	GCST90200471	0.0355012	0.05272
GCST90199806	GCST90200472	-0.0196469	-0.014135
GCST90199806	GCST90200473	0.0781697	0.0789
GCST90199806	GCST90200474	0.0305831	0.027438
GCST90199806	GCST90200475	-0.116488	-0.11723
GCST90199806	GCST90200476	-0.0356602	-0.031306
GCST90199806	GCST90200477	0.0343834	0.037928
GCST90199806	GCST90200478	-0.104636	-0.096961
GCST90199806	GCST90200479	0.133057	0.12759
GCST90199806	GCST90200480	-0.0685852	-0.069054
GCST90199806	GCST90200481	-0.0188627	-0.016764
GCST90199806	GCST90200482	-0.0372647	-0.047626
GCST90199806	GCST90200483	-0.00635241	0.010412
GCST90199806	GCST90200484	-0.0775468	-0.063793
GCST90199806	GCST90200485	0.0631693	0.070512
GCST90199806	GCST90200486	-0.0050334	-2.315e-05
GCST90199806	GCST90200487	0.13634	0.12982
GCST90199806	GCST90200488	0.012442	0.0076897
GCST90199806	GCST90200489	-0.1025	-0.099278
GCST90199806	GCST90200490	0.0440699	0.048197
GCST90199806	GCST90200491	0.0208222	0.024854
GCST90199806	GCST90200492	-0.0746669	-0.059242
GCST90199806	GCST90200493	-0.0226655	-0.018185
GCST90199806	GCST90200494	-0.134682	-0.12053
GCST90199806	GCST90200495	-0.00392008	0.0012466
GCST90199806	GCST90200496	-0.141804	-0.12928
GCST90199806	GCST90200497	-0.0483103	-0.037781
GCST90199806	GCST90200498	0.0336735	0.046505
GCST90199806	GCST90200499	-0.106653	-0.10686
GCST90199806	GCST90200500	-0.0221685	-0.011984
GCST90199806	GCST90200501	-0.106642	-0.097554
GCST90199806	GCST90200502	0.0576795	0.0536
GCST90199806	GCST90200503	-0.0294732	-0.042488
GCST90199806	GCST90200504	-0.063654	-0.057805
GCST90199806	GCST90200505	-0.0712369	-0.076767
GCST90199806	GCST90200506	-0.0348638	-0.031632
GCST90199806	GCST90200507	0.104313	0.10769
GCST90199806	GCST90200508	0.013604	0.022649
GCST90199806	GCST90200509	-0.00615646	0.003114
GCST90199806	GCST90200510	-0.135075	-0.12722
GCST90199806	GCST90200511	-0.0569672	-0.049415
GCST90199806	GCST90200512	0.0812962	0.090285
GCST90199806	GCST90200513	-0.07626	-0.065114
GCST90199806	GCST90200514	0.0496927	0.049536
GCST90199806	GCST90200515	0.0443381	0.055284
GCST90199806	GCST90200516	-0.00362177	-0.0070416
GCST90199806	GCST90200517	0.128549	0.13192
GCST90199806	GCST90200518	0.261822	0.27363
GCST90199806	GCST90200519	-0.0402758	-0.026107
GCST90199806	GCST90200520	0.0101302	0.0077334
GCST90199806	GCST90200521	0.0804093	0.10073
GCST90199806	GCST90200522	-0.0063801	-0.0051303
GCST90199806	GCST90200523	0.0517069	0.066331
GCST90199806	GCST90200524	-0.0447994	-0.046269
GCST90199806	GCST90200525	0.0422857	0.052007
GCST90199806	GCST90200526	-0.0751322	-0.070356
GCST90199806	GCST90200527	0.14081	0.15499
GCST90199806	GCST90200528	0.0272559	0.033366
GCST90199806	GCST90200529	0.0626658	0.07005
GCST90199806	GCST90200530	0.332449	0.33666
GCST90199806	GCST90200531	0.0545293	0.062427
GCST90199806	GCST90200532	0.126022	0.12182
GCST90199806	GCST90200533	0.106612	0.12058
GCST90199806	GCST90200534	0.110569	0.11275
GCST90199806	GCST90200535	-0.0246856	-0.015612
GCST90199806	GCST90200536	-0.0451717	-0.057003
GCST90199806	GCST90200537	0.0372521	0.03959
GCST90199806	GCST90200538	0.00465879	0.00057466
GCST90199806	GCST90200539	-0.0320226	-0.021867
GCST90199806	GCST90200540	-0.00411824	0.012994
GCST90199806	GCST90200541	-0.0142561	-0.019853
GCST90199806	GCST90200589	0.14235	0.13415
GCST90199806	GCST90200590	0.139833	0.14104
GCST90199806	GCST90200591	0.0438024	0.053463
GCST90199806	GCST90200592	0.200251	0.1972
GCST90199806	GCST90200593	0.00463721	0.0171
GCST90199806	GCST90200594	0.0207106	0.018714
GCST90199806	GCST90200595	-0.0582124	-0.054841
GCST90199806	GCST90200596	0.0807463	0.082731
GCST90199806	GCST90200597	0.0412847	0.032023
GCST90199806	GCST90200598	0.0683033	0.077039
GCST90199806	GCST90200599	0.0872558	0.092743
GCST90199806	GCST90200600	-0.0806731	-0.070776
GCST90199806	GCST90200601	-0.103456	-0.076627
GCST90199806	GCST90200602	0.0901875	0.082972
GCST90199806	GCST90200603	-0.0453211	-0.029564
GCST90199806	GCST90200604	0.0626382	0.069087
GCST90199806	GCST90200605	-0.0518289	-0.052046
GCST90199806	GCST90200606	-0.0978076	-0.092327
GCST90199806	GCST90200607	-0.117363	-0.10527
GCST90199806	GCST90200608	0.00427925	0.01122
GCST90199806	GCST90200609	-0.0103963	-0.0060169
GCST90199806	GCST90200610	-0.0261199	-0.024546
GCST90199806	GCST90200611	0.0401597	0.046481
GCST90199806	GCST90200612	0.236301	0.24061
GCST90199806	GCST90200613	-0.039378	-0.027474
GCST90199806	GCST90200614	-0.0668427	-0.057071
GCST90199806	GCST90200615	0.123948	0.12681
GCST90199806	GCST90200616	-0.0593765	-0.053742
GCST90199806	GCST90200617	0.255903	0.25945
GCST90199806	GCST90200618	0.469176	0.47222
GCST90199806	GCST90200619	0.0486869	0.050791
GCST90199806	GCST90200620	-0.059855	-0.047617
GCST90199806	GCST90200621	-0.113229	-0.094048
GCST90199806	GCST90200622	-0.0194328	-0.015439
GCST90199806	GCST90200623	-0.0493298	-0.03847
GCST90199806	GCST90200624	0.0905967	0.10808
GCST90199806	GCST90200625	-0.0908591	-0.080568
GCST90199806	GCST90200626	0.06018	0.058101
GCST90199806	GCST90200627	0.0602002	0.063339
GCST90199806	GCST90200628	0.0426764	0.052106
GCST90199806	GCST90200629	0.0428632	0.054493
GCST90199806	GCST90200630	0.1719	0.16918
GCST90199806	GCST90200631	0.042213	0.043674
GCST90199806	GCST90200632	0.0461437	0.052953
GCST90199806	GCST90200633	0.0722621	0.074618
GCST90199806	GCST90200634	-0.0283158	-0.025463
GCST90199806	GCST90200635	0.10565	0.11649
GCST90199806	GCST90200636	0.138592	0.14572
GCST90199806	GCST90200637	-0.0637225	-0.057602
GCST90199806	GCST90200638	0.0678857	0.077731
GCST90199806	GCST90200639	-0.00264368	-0.0082701
GCST90199806	GCST90200640	0.227458	0.23769
GCST90199806	GCST90200641	0.0283029	0.028166
GCST90199806	GCST90200642	0.0715548	0.071309
GCST90199806	GCST90200643	0.0495395	0.049537
GCST90199806	GCST90200644	0.0519625	0.070831
GCST90199806	GCST90200645	-0.0267803	-0.028319
GCST90199806	GCST90200646	-0.101382	-0.079095
GCST90199806	GCST90200647	-0.0533477	-0.052898
GCST90199806	GCST90200648	-0.076075	-0.056621
GCST90199806	GCST90200649	-0.0199138	0.0013681
GCST90199806	GCST90200650	0.0400797	0.046298
GCST90199806	GCST90200651	0.102671	0.10633
GCST90199806	GCST90200652	0.0097329	0.0015255
GCST90199806	GCST90200653	0.0716473	0.079752
GCST90199806	GCST90200654	-0.0115897	-0.013108
GCST90199806	GCST90200655	0.0320794	0.027038
GCST90199806	GCST90200656	-0.0469055	-0.037403
GCST90199806	GCST90200657	-0.0316734	-0.022086
GCST90199806	GCST90200658	-0.0225926	0.0035444
GCST90199806	GCST90200659	0.00477546	0.0094799
GCST90199806	GCST90200660	-0.13739	-0.12553
GCST90199806	GCST90200661	0.0284854	0.033806
GCST90199806	GCST90200662	0.0637279	0.072556
GCST90199806	GCST90200663	0.0395911	0.035919
GCST90199806	GCST90200664	-0.0221799	-0.02615
GCST90199806	GCST90200665	0.0351542	0.039355
GCST90199806	GCST90200666	-0.0716586	-0.064381
GCST90199806	GCST90200667	-0.0275982	-0.028261
GCST90199806	GCST90200668	-0.0315542	-0.028083
GCST90199806	GCST90200669	-0.0482268	-0.028371
GCST90199806	GCST90200670	0.0918368	0.092061
GCST90199806	GCST90200671	0.0922829	0.086305
GCST90199806	GCST90200672	-0.0359802	-0.025667
GCST90199806	GCST90200673	0.0424534	0.058896
GCST90199806	GCST90200674	0.11875	0.12612
GCST90199806	GCST90200675	-0.0921824	-0.081098
GCST90199806	GCST90200676	0.0222219	0.015348
GCST90199806	GCST90200677	-0.0509987	-0.046926
GCST90199806	GCST90200678	-0.0610972	-0.049896
GCST90199806	GCST90200679	-0.100727	-0.086701
GCST90199806	GCST90200680	0.0776711	0.077471
GCST90199806	GCST90200681	0.0034247	0.010206
GCST90199806	GCST90200682	0.0651069	0.073664
GCST90199806	GCST90200683	-0.0808309	-0.072103
GCST90199806	GCST90200684	-0.0331343	-0.018394
GCST90199806	GCST90200685	-0.000676437	0.01618
GCST90199806	GCST90200686	0.183143	0.1965
GCST90199806	GCST90200687	0.189435	0.20404
GCST90199806	GCST90200688	0.0245136	0.028016
GCST90199806	GCST90200689	-0.0220275	-0.0041913
GCST90199806	GCST90200690	-0.0038219	0.00070815
GCST90199806	GCST90200691	-0.0268508	-0.024967
GCST90199806	GCST90200692	0.0933073	0.11552
GCST90199806	GCST90200693	0.192032	0.16107
GCST90199806	GCST90200694	3.5736e-05	-0.0030099
GCST90199806	GCST90200695	0.00507273	0.0090703
GCST90199806	GCST90200696	-0.0487688	-0.032815
GCST90199806	GCST90200697	-0.0345354	-0.0051059
GCST90199806	GCST90200698	-0.0189061	0.001848
GCST90199806	GCST90200699	0.104649	0.099543
GCST90199806	GCST90200700	0.336832	0.33648
GCST90199806	GCST90200701	0.176324	0.19284
GCST90199806	GCST90200702	0.187209	0.20176
GCST90199806	GCST90200703	0.209035	0.22563
GCST90199806	GCST90200704	0.207876	0.22244
GCST90199806	GCST90200705	0.105102	0.10415
GCST90199806	GCST90200706	0.211008	0.21444
GCST90199806	GCST90200707	-0.0663595	-0.060719
GCST90199806	GCST90200708	-0.0387718	-0.020541
GCST90199806	GCST90200709	0.00172145	0.0098677
GCST90199806	GCST90200710	0.0555624	0.071906
GCST90199806	GCST90200711	-0.0133421	0.00086993
GCST90199807	GCST90199622	0.0923947	0.0811
GCST90199807	GCST90199623	0.00733397	0.0142
GCST90199807	GCST90199624	0.031636	0.0349
GCST90199807	GCST90199625	-0.158073	-0.1525
GCST90199807	GCST90199626	-0.0110182	-0.0243
GCST90199807	GCST90199627	-0.0226925	-0.0205
GCST90199807	GCST90199628	-0.0673949	-0.0513
GCST90199807	GCST90199629	-0.0415091	-0.0416
GCST90199807	GCST90199630	-0.0693787	-0.0633
GCST90199807	GCST90199631	0.190466	0.1884
GCST90199807	GCST90199632	-0.0715522	-0.0852
GCST90199807	GCST90199633	0.249982	0.2461
GCST90199807	GCST90199634	-0.0381139	-0.0303
GCST90199807	GCST90199635	-0.065934	-0.0604
GCST90199807	GCST90199636	-0.106244	-0.0976
GCST90199807	GCST90199637	0.0567336	0.0615
GCST90199807	GCST90199638	-0.059977	-0.05
GCST90199807	GCST90199639	0.097369	0.0968
GCST90199807	GCST90199640	-0.190834	-0.2
GCST90199807	GCST90199641	0.00586052	-0.0055
GCST90199807	GCST90199642	-0.0585907	-0.051
GCST90199807	GCST90199643	0.00403587	0.0113
GCST90199807	GCST90199644	0.0166953	0.018
GCST90199807	GCST90199645	0.0767969	0.0868
GCST90199807	GCST90199646	-0.0901757	-0.0924
GCST90199807	GCST90199647	0.0972983	0.1142
GCST90199807	GCST90199648	0.0605688	0.0587
GCST90199807	GCST90199649	0.143924	0.1436
GCST90199807	GCST90199650	-0.0529246	-0.0459
GCST90199807	GCST90199651	0.346484	0.3581
GCST90199807	GCST90199652	0.0300086	0.0351
GCST90199807	GCST90199653	0.139299	0.1484
GCST90199807	GCST90199654	0.0968666	0.1153
GCST90199807	GCST90199655	0.206885	0.2177
GCST90199807	GCST90199656	-0.115383	-0.1123
GCST90199807	GCST90199657	0.0733734	0.0758
GCST90199807	GCST90199658	0.181735	0.1887
GCST90199807	GCST90199659	0.0426517	0.0355
GCST90199807	GCST90199660	0.176171	0.1966
GCST90199807	GCST90199661	0.0850256	0.0899
GCST90199807	GCST90199662	0.0166219	0.0265
GCST90199807	GCST90199663	-0.149437	-0.1588
GCST90199807	GCST90199664	0.0509898	0.0537
GCST90199807	GCST90199665	0.0304393	0.0226
GCST90199807	GCST90199666	0.452306	0.4628
GCST90199807	GCST90199667	-0.0704695	-0.0649
GCST90199807	GCST90199668	0.397478	0.4049
GCST90199807	GCST90199669	0.463689	0.4698
GCST90199807	GCST90199670	0.0150175	0.0194
GCST90199807	GCST90199671	0.0463031	0.0437
GCST90199807	GCST90199672	-0.00231686	0.0017
GCST90199807	GCST90199673	0.129144	0.1441
GCST90199807	GCST90199674	0.518879	0.5289
GCST90199807	GCST90199675	-0.0849876	-0.0716
GCST90199807	GCST90199676	0.0202243	0.0314
GCST90199807	GCST90199677	0.270412	0.2802
GCST90199807	GCST90199678	0.0138076	0.0099
GCST90199807	GCST90199679	0.070139	0.0759
GCST90199807	GCST90199680	0.456663	0.4623
GCST90199807	GCST90199681	-0.0423817	-0.054
GCST90199807	GCST90199682	0.0335651	0.034
GCST90199807	GCST90199683	-0.0399158	-0.0404
GCST90199807	GCST90199684	0.0466507	0.0386
GCST90199807	GCST90199685	0.0272768	0.0205
GCST90199807	GCST90199686	-0.0621362	-0.0642
GCST90199807	GCST90199687	-0.00483371	-0.0014
GCST90199807	GCST90199688	0.286864	0.285
GCST90199807	GCST90199689	-0.0258672	-0.0243
GCST90199807	GCST90199690	0.0772059	0.0898
GCST90199807	GCST90199691	0.0258237	0.0405
GCST90199807	GCST90199692	0.0143655	0.0159
GCST90199807	GCST90199693	0.522077	0.5326
GCST90199807	GCST90199694	0.0930066	0.0994
GCST90199807	GCST90199720	0.340593	0.3427
GCST90199807	GCST90199721	0.387631	0.3989
GCST90199807	GCST90199722	0.368952	0.3728
GCST90199807	GCST90199723	0.565839	0.5746
GCST90199807	GCST90199724	-0.0517434	-0.0402
GCST90199807	GCST90199725	-0.00943898	0.0066
GCST90199807	GCST90199726	0.0037207	0.0005
GCST90199807	GCST90199727	0.106679	0.1102
GCST90199807	GCST90199728	0.570871	0.5839
GCST90199807	GCST90199729	-0.249104	-0.2392
GCST90199807	GCST90199730	0.539151	0.551
GCST90199807	GCST90199731	0.533933	0.5443
GCST90199807	GCST90199732	-0.00366472	0.0023
GCST90199807	GCST90199733	0.0647327	0.0651
GCST90199807	GCST90199734	0.0518629	0.0503
GCST90199807	GCST90199735	0.001432	0.0034
GCST90199807	GCST90199736	0.102201	0.1136
GCST90199807	GCST90199737	-0.0615289	-0.0617
GCST90199807	GCST90199738	-0.0452772	-0.0451
GCST90199807	GCST90199739	-0.0453756	-0.0405
GCST90199807	GCST90199740	-0.067046	-0.0532
GCST90199807	GCST90199741	-0.0433993	-0.0321
GCST90199807	GCST90199742	0.0813675	0.0756
GCST90199807	GCST90199743	0.28488	0.2929
GCST90199807	GCST90199744	0.501456	0.5125
GCST90199807	GCST90199745	0.178204	0.1719
GCST90199807	GCST90199746	-0.0566195	-0.0518
GCST90199807	GCST90199747	-0.116762	-0.1037
GCST90199807	GCST90199748	0.425783	0.4281
GCST90199807	GCST90199749	-0.0283336	-0.018
GCST90199807	GCST90199750	0.476782	0.4856
GCST90199807	GCST90199751	-0.0462596	-0.0419
GCST90199807	GCST90199752	0.0989348	0.1068
GCST90199807	GCST90199753	0.185869	0.1979
GCST90199807	GCST90199754	0.00495833	0.0128
GCST90199807	GCST90199755	-0.0267606	-0.0264
GCST90199807	GCST90199756	0.10066	0.123
GCST90199807	GCST90199757	0.0885756	0.0956
GCST90199807	GCST90199758	0.0244102	0.0373
GCST90199807	GCST90199759	0.0423468	0.0618
GCST90199807	GCST90199760	0.053832	0.0641
GCST90199807	GCST90199761	0.0771488	0.0773
GCST90199807	GCST90199762	0.0914694	0.0974
GCST90199807	GCST90199763	0.103705	0.1228
GCST90199807	GCST90199764	0.106197	0.1108
GCST90199807	GCST90199765	-0.0919097	-0.0944
GCST90199807	GCST90199766	0.0522998	0.0588
GCST90199807	GCST90199767	0.0729255	0.083
GCST90199807	GCST90199768	-0.0330978	-0.0312
GCST90199807	GCST90199769	0.57605	0.5778
GCST90199807	GCST90199770	0.111763	0.1135
GCST90199807	GCST90199771	0.157041	0.1589
GCST90199807	GCST90199772	0.0487304	0.0581
GCST90199807	GCST90199773	-0.048333	-0.0474
GCST90199807	GCST90199774	0.428572	0.4321
GCST90199807	GCST90199775	-0.0340043	-0.0195
GCST90199807	GCST90199776	0.0110562	0.0106
GCST90199807	GCST90199777	0.169269	0.1801
GCST90199807	GCST90199778	-0.0294789	-0.0123
GCST90199807	GCST90199779	0.0740994	0.0804
GCST90199807	GCST90199780	0.119248	0.1141
GCST90199807	GCST90199781	0.287143	0.2929
GCST90199807	GCST90199783	0.0450344	0.0429
GCST90199807	GCST90199784	-0.00767228	-0.0004
GCST90199807	GCST90199785	-0.120457	-0.1216
GCST90199807	GCST90199786	0.00656248	0.0037
GCST90199807	GCST90199787	0.0212975	0.0334
GCST90199807	GCST90199788	0.0759803	0.092
GCST90199807	GCST90199789	0.0838335	0.0879
GCST90199807	GCST90199790	0.11687	0.1295
GCST90199807	GCST90199791	0.321212	0.3176
GCST90199807	GCST90199792	0.0480966	0.0565
GCST90199807	GCST90199793	0.143588	0.1391
GCST90199807	GCST90199794	0.0586952	0.0448
GCST90199807	GCST90199808	0.00674912	-0.0162
GCST90199807	GCST90199809	0.117914	0.1163
GCST90199807	GCST90199810	0.083174	0.0778
GCST90199807	GCST90199811	0.11673	0.1052
GCST90199807	GCST90199812	0.0783158	0.0658
GCST90199807	GCST90199813	-0.0293701	-0.0213
GCST90199807	GCST90199814	0.0317777	0.0274
GCST90199807	GCST90199815	-0.0363365	-0.0292
GCST90199807	GCST90199816	0.0166788	0.0291
GCST90199807	GCST90199817	-0.0320075	-0.0379
GCST90199807	GCST90199818	-0.0908656	-0.0935
GCST90199807	GCST90199819	-0.0494316	-0.0341
GCST90199807	GCST90200383	-0.0739002	-0.0629
GCST90199807	GCST90200384	-0.0092703	-0.0031
GCST90199807	GCST90200385	0.0155201	0.018
GCST90199807	GCST90200386	-0.00244506	0.011
GCST90199807	GCST90200387	-0.000571271	0.0063
GCST90199807	GCST90200388	0.504305	0.5152
GCST90199807	GCST90200389	-0.0126023	-0.0044
GCST90199807	GCST90200390	0.5399	0.5465
GCST90199807	GCST90200391	-0.0575678	-0.0444
GCST90199807	GCST90200392	0.0851766	0.0921
GCST90199807	GCST90200393	0.035609	0.0354
GCST90199807	GCST90200394	0.065039	0.0704
GCST90199807	GCST90200395	0.0202874	0.0217
GCST90199807	GCST90200396	-0.0405162	-0.0388
GCST90199807	GCST90200397	0.538819	0.548
GCST90199807	GCST90200398	0.211406	0.2179
GCST90199807	GCST90200399	-0.0105406	-0.0093
GCST90199807	GCST90200400	0.0495193	0.0503
GCST90199807	GCST90200401	-0.010269	-0.011
GCST90199807	GCST90200402	-0.136679	-0.1176
GCST90199807	GCST90200403	-0.00756543	-0.003
GCST90199807	GCST90200404	-0.0694189	-0.066
GCST90199807	GCST90200405	-0.0403711	-0.0241
GCST90199807	GCST90200406	0.0269961	0.0388
GCST90199807	GCST90200407	0.0366341	0.0399
GCST90199807	GCST90200408	0.00452438	0.0035
GCST90199807	GCST90200409	0.282433	0.2916
GCST90199807	GCST90200410	0.365799	0.3708
GCST90199807	GCST90200411	-0.143877	-0.1411
GCST90199807	GCST90200412	-0.136498	-0.1274
GCST90199807	GCST90200413	-0.00783128	-0.0064
GCST90199807	GCST90200414	0.570372	0.5786
GCST90199807	GCST90200415	0.0160792	0.016
GCST90199807	GCST90200416	0.0197727	0.0202
GCST90199807	GCST90200417	-0.045059	-0.0392
GCST90199807	GCST90200418	0.0254802	0.0205
GCST90199807	GCST90200419	0.0435631	0.0423
GCST90199807	GCST90200420	0.0770025	0.0622
GCST90199807	GCST90200421	-0.0565926	-0.0674
GCST90199807	GCST90200422	0.0612675	0.0544
GCST90199807	GCST90200423	0.0397324	0.0515
GCST90199807	GCST90200424	-0.0171178	-0.0189
GCST90199807	GCST90200425	-0.0854897	-0.0958
GCST90199807	GCST90200426	-0.106809	-0.1152
GCST90199807	GCST90200427	-0.023523	-0.0197
GCST90199807	GCST90200428	0.460121	0.4684
GCST90199807	GCST90200429	-0.017917	-0.0223
GCST90199807	GCST90200430	-0.035269	-0.028
GCST90199807	GCST90200431	-0.191083	-0.1858
GCST90199807	GCST90200432	-0.0976547	-0.0809
GCST90199807	GCST90200433	-0.0356003	-0.0404
GCST90199807	GCST90200434	0.0618344	0.045
GCST90199807	GCST90200435	0.120646	0.126
GCST90199807	GCST90200436	0.0912439	0.1108
GCST90199807	GCST90200437	-0.180607	-0.1855
GCST90199807	GCST90200438	0.286924	0.289
GCST90199807	GCST90200439	-0.00445088	-0.0024
GCST90199807	GCST90200440	-0.0432561	-0.0438
GCST90199807	GCST90200441	-0.130749	-0.1312
GCST90199807	GCST90200442	-0.0781824	-0.0714
GCST90199807	GCST90200443	0.0683744	0.0739
GCST90199807	GCST90200444	-0.00937592	-0.0034
GCST90199807	GCST90200445	0.271051	0.2813
GCST90199807	GCST90200446	0.34358	0.3436
GCST90199807	GCST90200447	-0.0505344	-0.0626
GCST90199807	GCST90200448	0.152022	0.1538
GCST90199807	GCST90200449	-0.122325	-0.1247
GCST90199807	GCST90200450	0.213785	0.2184
GCST90199807	GCST90200451	0.52935	0.5372
GCST90199807	GCST90200452	-0.080624	-0.0804
GCST90199807	GCST90200453	-0.0218888	-0.015
GCST90199807	GCST90200454	0.0652917	0.0736
GCST90199807	GCST90200455	0.163884	0.1606
GCST90199807	GCST90200456	0.0812486	0.0706
GCST90199807	GCST90200457	0.525021	0.5315
GCST90199807	GCST90200458	-0.00224912	-0.0044
GCST90199807	GCST90200459	0.541003	0.5509
GCST90199807	GCST90200460	0.134367	0.1151
GCST90199807	GCST90200461	-0.0159271	-0.0104
GCST90199807	GCST90200462	0.0333082	0.0345
GCST90199807	GCST90200463	-0.00819349	-0.0037
GCST90199807	GCST90200464	-0.0688397	-0.0666
GCST90199807	GCST90200465	-0.19726	-0.1888
GCST90199807	GCST90200466	0.097696	0.1038
GCST90199807	GCST90200467	-0.0222108	-0.0293
GCST90199807	GCST90200468	-0.0719844	-0.0721
GCST90199807	GCST90200469	0.0200437	0.0216
GCST90199807	GCST90200470	0.0417079	0.0458
GCST90199807	GCST90200471	0.0338435	0.0417
GCST90199807	GCST90200472	-0.016729	-0.0129
GCST90199807	GCST90200473	0.0709746	0.0705
GCST90199807	GCST90200474	0.00260551	-0.0009
GCST90199807	GCST90200475	-0.0892655	-0.0885
GCST90199807	GCST90200476	-0.0324993	-0.029
GCST90199807	GCST90200477	0.048869	0.0506
GCST90199807	GCST90200478	-0.104257	-0.0939
GCST90199807	GCST90200479	0.126817	0.1187
GCST90199807	GCST90200480	-0.0460999	-0.0542
GCST90199807	GCST90200481	-0.0249171	-0.0276
GCST90199807	GCST90200482	-0.00723059	-0.018
GCST90199807	GCST90200483	-0.00336321	0.0072
GCST90199807	GCST90200484	-0.0631324	-0.0478
GCST90199807	GCST90200485	0.0705132	0.0833
GCST90199807	GCST90200486	-0.00905004	-0.0004
GCST90199807	GCST90200487	0.121206	0.1032
GCST90199807	GCST90200488	0.0118813	0.0052
GCST90199807	GCST90200489	-0.0854042	-0.0851
GCST90199807	GCST90200490	0.0767702	0.0813
GCST90199807	GCST90200491	0.0275258	0.0259
GCST90199807	GCST90200492	-0.0481942	-0.0429
GCST90199807	GCST90200493	-0.0167041	-0.0103
GCST90199807	GCST90200494	-0.117225	-0.1071
GCST90199807	GCST90200495	0.00338497	0.0013
GCST90199807	GCST90200496	-0.110308	-0.1086
GCST90199807	GCST90200497	-0.0193885	-0.0169
GCST90199807	GCST90200498	0.0251091	0.0363
GCST90199807	GCST90200499	-0.0796365	-0.0932
GCST90199807	GCST90200500	-0.0281877	-0.0135
GCST90199807	GCST90200501	-0.0909972	-0.0862
GCST90199807	GCST90200502	0.0552196	0.0526
GCST90199807	GCST90200503	-0.0249249	-0.0412
GCST90199807	GCST90200504	-0.089995	-0.0883
GCST90199807	GCST90200505	-0.0586961	-0.0711
GCST90199807	GCST90200506	-0.0232914	-0.0264
GCST90199807	GCST90200507	0.108871	0.1032
GCST90199807	GCST90200508	0.000417125	0.0027
GCST90199807	GCST90200509	-0.00276756	0.0028
GCST90199807	GCST90200510	-0.125387	-0.116
GCST90199807	GCST90200511	-0.0468558	-0.0372
GCST90199807	GCST90200512	0.0874157	0.0933
GCST90199807	GCST90200513	-0.067116	-0.0542
GCST90199807	GCST90200514	0.0690243	0.0632
GCST90199807	GCST90200515	0.042595	0.0535
GCST90199807	GCST90200516	-0.0158123	-0.022
GCST90199807	GCST90200517	0.156201	0.1593
GCST90199807	GCST90200518	0.281855	0.2915
GCST90199807	GCST90200519	-0.0319364	-0.0264
GCST90199807	GCST90200520	0.0332109	0.0246
GCST90199807	GCST90200521	0.0698969	0.0898
GCST90199807	GCST90200522	-0.00902266	-0.0053
GCST90199807	GCST90200523	0.0360392	0.0453
GCST90199807	GCST90200524	-0.0281263	-0.033
GCST90199807	GCST90200525	0.0523094	0.0574
GCST90199807	GCST90200526	-0.0684988	-0.0644
GCST90199807	GCST90200527	0.153822	0.1642
GCST90199807	GCST90200528	0.0298842	0.0339
GCST90199807	GCST90200529	0.0854148	0.0901
GCST90199807	GCST90200530	0.346113	0.3516
GCST90199807	GCST90200531	0.0496174	0.056
GCST90199807	GCST90200532	0.118808	0.1028
GCST90199807	GCST90200533	0.11695	0.124
GCST90199807	GCST90200534	0.150796	0.1518
GCST90199807	GCST90200535	-0.0195596	-0.0154
GCST90199807	GCST90200536	-0.0487718	-0.0584
GCST90199807	GCST90200537	0.0442879	0.0444
GCST90199807	GCST90200538	0.0291826	0.0205
GCST90199807	GCST90200539	-0.024454	-0.0165
GCST90199807	GCST90200540	0.00663693	0.0208
GCST90199807	GCST90200541	0.00442807	-0.0059
GCST90199807	GCST90200589	0.141816	0.1251
GCST90199807	GCST90200590	0.152977	0.1538
GCST90199807	GCST90200591	0.0170925	0.0291
GCST90199807	GCST90200592	0.196194	0.1932
GCST90199807	GCST90200593	0.00359096	0.0119
GCST90199807	GCST90200594	0.0389882	0.0326
GCST90199807	GCST90200595	-0.0519641	-0.0492
GCST90199807	GCST90200596	0.0678051	0.0633
GCST90199807	GCST90200597	0.029286	0.0225
GCST90199807	GCST90200598	0.0651241	0.0711
GCST90199807	GCST90200599	0.0708366	0.0817
GCST90199807	GCST90200600	-0.0665494	-0.0527
GCST90199807	GCST90200601	-0.0957515	-0.0806
GCST90199807	GCST90200602	0.0989919	0.0902
GCST90199807	GCST90200603	-0.0402422	-0.026
GCST90199807	GCST90200604	0.0807292	0.0868
GCST90199807	GCST90200605	-0.0748076	-0.084
GCST90199807	GCST90200606	-0.0752267	-0.0674
GCST90199807	GCST90200607	-0.0918056	-0.0854
GCST90199807	GCST90200608	0.0226831	0.0247
GCST90199807	GCST90200609	-0.0095971	-0.0049
GCST90199807	GCST90200610	0.0126323	0.0113
GCST90199807	GCST90200611	0.0330504	0.0348
GCST90199807	GCST90200612	0.259693	0.2654
GCST90199807	GCST90200613	-0.0320439	-0.0268
GCST90199807	GCST90200614	-0.0600509	-0.0544
GCST90199807	GCST90200615	0.141494	0.1456
GCST90199807	GCST90200616	-0.0273858	-0.0259
GCST90199807	GCST90200617	0.279036	0.2772
GCST90199807	GCST90200618	0.469104	0.4689
GCST90199807	GCST90200619	0.0726053	0.0744
GCST90199807	GCST90200620	-0.0543341	-0.048
GCST90199807	GCST90200621	-0.0882886	-0.0765
GCST90199807	GCST90200622	-0.0224101	-0.0211
GCST90199807	GCST90200623	-0.0438289	-0.0439
GCST90199807	GCST90200624	0.0866233	0.1045
GCST90199807	GCST90200625	-0.0708862	-0.0699
GCST90199807	GCST90200626	0.0450508	0.046
GCST90199807	GCST90200627	0.0612389	0.0615
GCST90199807	GCST90200628	0.0231176	0.027
GCST90199807	GCST90200629	0.038066	0.0417
GCST90199807	GCST90200630	0.17332	0.1694
GCST90199807	GCST90200631	0.0449015	0.0403
GCST90199807	GCST90200632	0.0307573	0.0404
GCST90199807	GCST90200633	0.0966854	0.098
GCST90199807	GCST90200634	-0.0151648	-0.0137
GCST90199807	GCST90200635	0.104371	0.1127
GCST90199807	GCST90200636	0.126718	0.1314
GCST90199807	GCST90200637	-0.0409967	-0.0392
GCST90199807	GCST90200638	0.0594845	0.071
GCST90199807	GCST90200639	-0.000317074	-0.0051
GCST90199807	GCST90200640	0.230013	0.2386
GCST90199807	GCST90200641	0.021475	0.0109
GCST90199807	GCST90200642	0.0641357	0.0697
GCST90199807	GCST90200643	0.0433392	0.0345
GCST90199807	GCST90200644	0.0535974	0.0751
GCST90199807	GCST90200645	-0.0048248	-0.0166
GCST90199807	GCST90200646	-0.0952253	-0.085
GCST90199807	GCST90200647	-0.0207533	-0.0202
GCST90199807	GCST90200648	-0.0868197	-0.073
GCST90199807	GCST90200649	-0.00394974	0.0159
GCST90199807	GCST90200650	0.0480241	0.057
GCST90199807	GCST90200651	0.0934127	0.097
GCST90199807	GCST90200652	0.0647112	0.0536
GCST90199807	GCST90200653	0.0882895	0.0967
GCST90199807	GCST90200654	-0.00139003	-0.0033
GCST90199807	GCST90200655	0.0229643	0.0113
GCST90199807	GCST90200656	-0.0636894	-0.062
GCST90199807	GCST90200657	-0.0335168	-0.0307
GCST90199807	GCST90200658	-0.00964483	0.0081
GCST90199807	GCST90200659	0.0185212	0.0189
GCST90199807	GCST90200660	-0.133883	-0.1248
GCST90199807	GCST90200661	0.0427834	0.0487
GCST90199807	GCST90200662	0.0781767	0.0797
GCST90199807	GCST90200663	0.0494562	0.0414
GCST90199807	GCST90200664	-0.0108661	-0.0131
GCST90199807	GCST90200665	0.0648898	0.0618
GCST90199807	GCST90200666	-0.0401653	-0.0404
GCST90199807	GCST90200667	-0.0155137	-0.019
GCST90199807	GCST90200668	-0.0391971	-0.0311
GCST90199807	GCST90200669	-0.0369154	-0.0351
GCST90199807	GCST90200670	0.0921513	0.0878
GCST90199807	GCST90200671	0.103924	0.0981
GCST90199807	GCST90200672	-0.0077717	-0.0045
GCST90199807	GCST90200673	0.038878	0.0546
GCST90199807	GCST90200674	0.0984138	0.1076
GCST90199807	GCST90200675	-0.0560841	-0.05
GCST90199807	GCST90200676	0.0221776	0.0169
GCST90199807	GCST90200677	-0.00503646	-0.0084
GCST90199807	GCST90200678	-0.0408861	-0.0355
GCST90199807	GCST90200679	-0.0839047	-0.0848
GCST90199807	GCST90200680	0.0645229	0.0614
GCST90199807	GCST90200681	0.00262885	0.0109
GCST90199807	GCST90200682	0.0594692	0.0639
GCST90199807	GCST90200683	-0.060143	-0.0569
GCST90199807	GCST90200684	-0.0230762	-0.014
GCST90199807	GCST90200685	-0.0147835	0.003
GCST90199807	GCST90200686	0.179105	0.1888
GCST90199807	GCST90200687	0.189088	0.2002
GCST90199807	GCST90200688	-0.00762882	-0.0004
GCST90199807	GCST90200689	-0.0108324	0.0094
GCST90199807	GCST90200690	0.0109691	0.0124
GCST90199807	GCST90200691	-0.0252824	-0.0178
GCST90199807	GCST90200692	0.0875678	0.1078
GCST90199807	GCST90200693	0.21649	0.1805
GCST90199807	GCST90200694	0.026616	0.0187
GCST90199807	GCST90200695	0.0339932	0.0346
GCST90199807	GCST90200696	-0.0303781	-0.0153
GCST90199807	GCST90200697	-0.0212546	0.0055
GCST90199807	GCST90200698	-0.00721985	0.0117
GCST90199807	GCST90200699	0.112048	0.1073
GCST90199807	GCST90200700	0.322758	0.3245
GCST90199807	GCST90200701	0.181082	0.1941
GCST90199807	GCST90200702	0.194853	0.2064
GCST90199807	GCST90200703	0.215649	0.2285
GCST90199807	GCST90200704	0.204288	0.2166
GCST90199807	GCST90200705	0.0972182	0.1009
GCST90199807	GCST90200706	0.226154	0.2269
GCST90199807	GCST90200707	-0.0791532	-0.0739
GCST90199807	GCST90200708	-0.0180971	-0.0014
GCST90199807	GCST90200709	-0.00147878	0.0017
GCST90199807	GCST90200710	0.0351488	0.0441
GCST90199807	GCST90200711	-0.0254666	-0.0128
GCST90199808	GCST90199622	0.0431968	0.036325
GCST90199808	GCST90199623	0.206997	0.21094
GCST90199808	GCST90199624	0.0369725	0.040474
GCST90199808	GCST90199625	0.150364	0.1569
GCST90199808	GCST90199626	0.0397849	0.049971
GCST90199808	GCST90199627	-0.0144355	-0.0082588
GCST90199808	GCST90199628	0.0345971	0.055621
GCST90199808	GCST90199629	0.728653	0.7322
GCST90199808	GCST90199630	-0.00768045	-0.00056116
GCST90199808	GCST90199631	0.0870008	0.09034
GCST90199808	GCST90199632	-0.00533812	-0.0043232
GCST90199808	GCST90199633	0.0178852	0.020729
GCST90199808	GCST90199634	0.0421618	0.05051
GCST90199808	GCST90199635	0.0252106	0.039045
GCST90199808	GCST90199636	-0.00480947	0.00011494
GCST90199808	GCST90199637	0.0922217	0.11183
GCST90199808	GCST90199638	0.0991045	0.12211
GCST90199808	GCST90199639	0.0615777	0.063402
GCST90199808	GCST90199640	0.102146	0.10776
GCST90199808	GCST90199641	0.0444795	0.05234
GCST90199808	GCST90199642	0.0192212	0.027734
GCST90199808	GCST90199643	0.0695512	0.077962
GCST90199808	GCST90199644	0.00386958	0.017095
GCST90199808	GCST90199645	0.047346	0.068293
GCST90199808	GCST90199646	0.00547445	0.0073417
GCST90199808	GCST90199647	-0.00325722	0.019854
GCST90199808	GCST90199648	0.0253803	0.036898
GCST90199808	GCST90199649	0.230515	0.23664
GCST90199808	GCST90199650	0.0646339	0.067317
GCST90199808	GCST90199651	0.0171812	0.023797
GCST90199808	GCST90199652	0.320061	0.32246
GCST90199808	GCST90199653	0.207972	0.21656
GCST90199808	GCST90199654	0.0180391	0.040116
GCST90199808	GCST90199655	0.0521496	0.058642
GCST90199808	GCST90199656	0.0158977	0.028931
GCST90199808	GCST90199657	0.181866	0.20322
GCST90199808	GCST90199658	0.00944875	0.01068
GCST90199808	GCST90199659	0.31235	0.32432
GCST90199808	GCST90199660	0.178349	0.20014
GCST90199808	GCST90199661	0.0613798	0.072449
GCST90199808	GCST90199662	0.0702329	0.073562
GCST90199808	GCST90199663	0.0573599	0.057239
GCST90199808	GCST90199664	0.0376554	0.046749
GCST90199808	GCST90199665	-0.0297212	-0.049762
GCST90199808	GCST90199666	0.149921	0.14852
GCST90199808	GCST90199667	0.0266531	0.035641
GCST90199808	GCST90199668	-0.121302	-0.1133
GCST90199808	GCST90199669	-0.115547	-0.11189
GCST90199808	GCST90199670	-0.247765	-0.23742
GCST90199808	GCST90199671	-0.0213364	-0.0079874
GCST90199808	GCST90199672	0.101638	0.10576
GCST90199808	GCST90199673	0.0167533	0.039537
GCST90199808	GCST90199674	-0.0996997	-0.093264
GCST90199808	GCST90199675	0.0292011	0.051514
GCST90199808	GCST90199676	0.0905211	0.106
GCST90199808	GCST90199677	-0.0375623	-0.026347
GCST90199808	GCST90199678	0.117917	0.11413
GCST90199808	GCST90199679	0.00779786	0.024317
GCST90199808	GCST90199680	-0.0637437	-0.066477
GCST90199808	GCST90199681	0.0524271	0.0458
GCST90199808	GCST90199682	0.058219	0.04855
GCST90199808	GCST90199683	0.0353188	0.041488
GCST90199808	GCST90199684	0.12076	0.14036
GCST90199808	GCST90199685	0.13533	0.1521
GCST90199808	GCST90199686	-0.0106451	-0.0085129
GCST90199808	GCST90199687	0.0835768	0.091202
GCST90199808	GCST90199688	0.0198947	0.013608
GCST90199808	GCST90199689	0.0686781	0.070933
GCST90199808	GCST90199690	-0.216635	-0.2129
GCST90199808	GCST90199691	0.067027	0.076011
GCST90199808	GCST90199692	0.067134	0.085434
GCST90199808	GCST90199693	-0.103204	-0.10163
GCST90199808	GCST90199694	-0.00887178	0.012558
GCST90199808	GCST90199720	-0.154221	-0.15533
GCST90199808	GCST90199721	-0.0353981	-0.033402
GCST90199808	GCST90199722	-0.139923	-0.14225
GCST90199808	GCST90199723	-0.106548	-0.10925
GCST90199808	GCST90199724	0.0288506	0.031835
GCST90199808	GCST90199725	0.0865394	0.099099
GCST90199808	GCST90199726	0.0138515	0.011908
GCST90199808	GCST90199727	0.461824	0.45932
GCST90199808	GCST90199728	-0.0788851	-0.077281
GCST90199808	GCST90199729	0.0295199	0.049335
GCST90199808	GCST90199730	-0.00315219	0.00073279
GCST90199808	GCST90199731	-0.104723	-0.10572
GCST90199808	GCST90199732	0.501634	0.50277
GCST90199808	GCST90199733	0.491169	0.49028
GCST90199808	GCST90199734	0.00873131	0.017446
GCST90199808	GCST90199735	0.0358039	0.036531
GCST90199808	GCST90199736	0.00272818	0.0071074
GCST90199808	GCST90199737	0.0390061	0.035187
GCST90199808	GCST90199738	0.0314392	0.03072
GCST90199808	GCST90199739	-0.0420633	-0.037935
GCST90199808	GCST90199740	-0.0457105	-0.036849
GCST90199808	GCST90199741	0.0375358	0.032352
GCST90199808	GCST90199742	0.429531	0.43005
GCST90199808	GCST90199743	0.262174	0.26567
GCST90199808	GCST90199744	-0.0800832	-0.079634
GCST90199808	GCST90199745	0.07223	0.093293
GCST90199808	GCST90199746	0.0734548	0.088801
GCST90199808	GCST90199747	0.047027	0.057827
GCST90199808	GCST90199748	-0.0796258	-0.077016
GCST90199808	GCST90199749	0.0694525	0.056576
GCST90199808	GCST90199750	-0.102486	-0.098037
GCST90199808	GCST90199751	0.0907823	0.097929
GCST90199808	GCST90199752	0.0025184	0.0041634
GCST90199808	GCST90199753	0.0422927	0.047354
GCST90199808	GCST90199754	0.0238602	0.025714
GCST90199808	GCST90199755	-0.0125206	0.0043623
GCST90199808	GCST90199756	-0.00574589	0.01447
GCST90199808	GCST90199757	0.00478275	0.013026
GCST90199808	GCST90199758	-0.104471	-0.089507
GCST90199808	GCST90199759	0.00679099	0.013038
GCST90199808	GCST90199760	0.00105522	0.026327
GCST90199808	GCST90199761	-0.0682481	-0.064167
GCST90199808	GCST90199762	-0.0708347	-0.067327
GCST90199808	GCST90199763	0.0226575	0.038646
GCST90199808	GCST90199764	-0.0823481	-0.069796
GCST90199808	GCST90199765	0.037423	0.037249
GCST90199808	GCST90199766	-0.0628499	-0.051554
GCST90199808	GCST90199767	-0.0385978	-0.030413
GCST90199808	GCST90199768	-0.0463387	-0.033847
GCST90199808	GCST90199769	-0.0867273	-0.083787
GCST90199808	GCST90199770	0.175519	0.18569
GCST90199808	GCST90199771	-0.0114351	-0.0082991
GCST90199808	GCST90199772	0.546584	0.55474
GCST90199808	GCST90199773	0.0197011	0.025348
GCST90199808	GCST90199774	0.00448811	0.011542
GCST90199808	GCST90199775	0.0607788	0.071773
GCST90199808	GCST90199776	-0.0279904	-0.030657
GCST90199808	GCST90199777	0.34474	0.35097
GCST90199808	GCST90199778	-0.0154957	0.0098688
GCST90199808	GCST90199779	-0.0238165	-0.016016
GCST90199808	GCST90199780	0.24113	0.24714
GCST90199808	GCST90199781	-0.0219294	-0.03112
GCST90199808	GCST90199783	0.0436422	0.048886
GCST90199808	GCST90199784	-0.0190785	-0.00075313
GCST90199808	GCST90199785	0.0869841	0.084225
GCST90199808	GCST90199786	0.0557796	0.051334
GCST90199808	GCST90199787	0.0381155	0.051246
GCST90199808	GCST90199788	0.333246	0.34502
GCST90199808	GCST90199789	0.399076	0.39579
GCST90199808	GCST90199790	0.231403	0.24285
GCST90199808	GCST90199791	0.358309	0.35798
GCST90199808	GCST90199792	0.464902	0.46909
GCST90199808	GCST90199793	0.398763	0.40014
GCST90199808	GCST90199794	0.391618	0.3926
GCST90199808	GCST90199809	-0.050205	-0.052461
GCST90199808	GCST90199810	0.335945	0.3507
GCST90199808	GCST90199811	-0.00223294	-0.0043203
GCST90199808	GCST90199812	0.0407964	0.038277
GCST90199808	GCST90199813	0.0171608	0.021725
GCST90199808	GCST90199814	0.0109599	-0.00025096
GCST90199808	GCST90199815	-0.0132522	-0.0057906
GCST90199808	GCST90199816	0.0165825	0.028473
GCST90199808	GCST90199817	0.0112105	0.01336
GCST90199808	GCST90199818	0.0668213	0.069033
GCST90199808	GCST90199819	-0.0585121	-0.041571
GCST90199808	GCST90200383	0.00875314	0.027985
GCST90199808	GCST90200384	0.107944	0.10283
GCST90199808	GCST90200385	0.270897	0.28053
GCST90199808	GCST90200386	0.0239758	0.040954
GCST90199808	GCST90200387	0.0880052	0.10616
GCST90199808	GCST90200388	-0.131433	-0.12705
GCST90199808	GCST90200389	0.0594295	0.072318
GCST90199808	GCST90200390	-0.00461181	-0.0031785
GCST90199808	GCST90200391	0.0696397	0.079595
GCST90199808	GCST90200392	0.0672113	0.07824
GCST90199808	GCST90200393	0.110622	0.11606
GCST90199808	GCST90200394	0.0132265	0.015851
GCST90199808	GCST90200395	0.2396	0.23812
GCST90199808	GCST90200396	0.0820485	0.094
GCST90199808	GCST90200397	-0.0675407	-0.06585
GCST90199808	GCST90200398	0.0744334	0.089404
GCST90199808	GCST90200399	0.0928393	0.10574
GCST90199808	GCST90200400	0.113526	0.12881
GCST90199808	GCST90200401	0.0743307	0.071655
GCST90199808	GCST90200402	0.0429302	0.051346
GCST90199808	GCST90200403	0.0858781	0.08393
GCST90199808	GCST90200404	0.0931928	0.11264
GCST90199808	GCST90200405	0.155902	0.17423
GCST90199808	GCST90200406	-0.103928	-0.090915
GCST90199808	GCST90200407	-0.0145954	-0.011533
GCST90199808	GCST90200408	-0.015891	-0.0061805
GCST90199808	GCST90200409	0.0703288	0.075275
GCST90199808	GCST90200410	0.0762864	0.075448
GCST90199808	GCST90200411	0.077835	0.080062
GCST90199808	GCST90200412	0.0387352	0.060976
GCST90199808	GCST90200413	-0.0992631	-0.083297
GCST90199808	GCST90200414	-0.0552709	-0.056444
GCST90199808	GCST90200415	0.0393468	0.039511
GCST90199808	GCST90200416	-0.0483349	-0.047423
GCST90199808	GCST90200417	0.0459335	0.060096
GCST90199808	GCST90200418	0.0460885	0.045304
GCST90199808	GCST90200419	0.0611974	0.066814
GCST90199808	GCST90200420	0.309269	0.31502
GCST90199808	GCST90200421	-0.0322129	-0.027124
GCST90199808	GCST90200422	0.232063	0.23817
GCST90199808	GCST90200423	0.145182	0.15231
GCST90199808	GCST90200424	-0.00359626	0.0077761
GCST90199808	GCST90200425	0.0448526	0.048515
GCST90199808	GCST90200426	0.0228132	0.03219
GCST90199808	GCST90200427	0.0394422	0.058727
GCST90199808	GCST90200428	0.0665934	0.068211
GCST90199808	GCST90200429	0.0399302	0.04079
GCST90199808	GCST90200430	-0.0139775	0.0055311
GCST90199808	GCST90200431	0.0274885	0.040793
GCST90199808	GCST90200432	0.0522227	0.048856
GCST90199808	GCST90200433	0.059411	0.064343
GCST90199808	GCST90200434	0.0565382	0.063467
GCST90199808	GCST90200435	-0.185486	-0.16396
GCST90199808	GCST90200436	0.0246449	0.040134
GCST90199808	GCST90200437	0.118813	0.12653
GCST90199808	GCST90200438	-0.0344061	-0.027202
GCST90199808	GCST90200439	-0.085114	-0.068935
GCST90199808	GCST90200440	0.00248098	0.002506
GCST90199808	GCST90200441	0.143818	0.15283
GCST90199808	GCST90200442	0.0370263	0.057467
GCST90199808	GCST90200443	-0.0350525	-0.025013
GCST90199808	GCST90200444	-0.107059	-0.086748
GCST90199808	GCST90200445	0.0906365	0.093922
GCST90199808	GCST90200446	0.101364	0.10196
GCST90199808	GCST90200447	0.20322	0.2036
GCST90199808	GCST90200448	0.0459317	0.057057
GCST90199808	GCST90200449	0.0822575	0.092629
GCST90199808	GCST90200450	0.0452418	0.04988
GCST90199808	GCST90200451	0.0341154	0.029449
GCST90199808	GCST90200452	0.107932	0.11045
GCST90199808	GCST90200453	-0.00721014	-0.0028672
GCST90199808	GCST90200454	-0.023723	-0.0099902
GCST90199808	GCST90200455	0.0350594	0.040519
GCST90199808	GCST90200456	-0.0369891	-0.02009
GCST90199808	GCST90200457	-0.0588767	-0.065443
GCST90199808	GCST90200458	0.0261149	0.018097
GCST90199808	GCST90200459	-0.0522749	-0.048479
GCST90199808	GCST90200460	-0.0325662	-0.026554
GCST90199808	GCST90200461	0.0529031	0.061686
GCST90199808	GCST90200462	-0.0137773	-0.0074769
GCST90199808	GCST90200463	-0.124457	-0.11124
GCST90199808	GCST90200464	-0.0313127	-0.022847
GCST90199808	GCST90200465	0.0665715	0.077702
GCST90199808	GCST90200466	-0.0140253	-0.0043201
GCST90199808	GCST90200467	0.0252313	0.012885
GCST90199808	GCST90200468	-0.0134738	-0.0040683
GCST90199808	GCST90200469	-0.0093539	-0.0097593
GCST90199808	GCST90200470	-0.0640886	-0.062258
GCST90199808	GCST90200471	0.0168583	0.037731
GCST90199808	GCST90200472	-0.0155488	-0.013446
GCST90199808	GCST90200473	-0.0129834	0.0093142
GCST90199808	GCST90200474	-0.0447946	-0.038979
GCST90199808	GCST90200475	-0.000978057	0.0097933
GCST90199808	GCST90200476	-0.0241258	-0.01436
GCST90199808	GCST90200477	-0.0418327	-0.025146
GCST90199808	GCST90200478	0.0646806	0.068866
GCST90199808	GCST90200479	-0.0399738	-0.034048
GCST90199808	GCST90200480	0.00486763	0.019208
GCST90199808	GCST90200481	-0.0298937	-0.019216
GCST90199808	GCST90200482	0.0925622	0.095479
GCST90199808	GCST90200483	-0.0546707	-0.052962
GCST90199808	GCST90200484	0.000843357	0.010143
GCST90199808	GCST90200485	0.0135792	0.012854
GCST90199808	GCST90200486	-0.0173101	-0.011289
GCST90199808	GCST90200487	-0.0372914	-0.032089
GCST90199808	GCST90200488	-0.0393179	-0.033195
GCST90199808	GCST90200489	0.06289	0.074074
GCST90199808	GCST90200490	-0.124707	-0.11484
GCST90199808	GCST90200491	-0.106938	-0.091809
GCST90199808	GCST90200492	0.0412749	0.067862
GCST90199808	GCST90200493	-0.0212063	-0.027685
GCST90199808	GCST90200494	0.0766764	0.09171
GCST90199808	GCST90200495	0.0221744	0.025158
GCST90199808	GCST90200496	0.0245028	0.052325
GCST90199808	GCST90200497	-0.0161554	0.016806
GCST90199808	GCST90200498	0.00208206	0.025491
GCST90199808	GCST90200499	0.0474773	0.053991
GCST90199808	GCST90200500	-0.0177843	0.0068865
GCST90199808	GCST90200501	0.0171501	0.014588
GCST90199808	GCST90200502	0.0253068	0.02133
GCST90199808	GCST90200503	0.0229749	0.019154
GCST90199808	GCST90200504	-0.0172762	-0.011802
GCST90199808	GCST90200505	0.0409084	0.034204
GCST90199808	GCST90200506	0.0366081	0.046098
GCST90199808	GCST90200507	-0.0173014	-0.0026021
GCST90199808	GCST90200508	0.00199533	0.019804
GCST90199808	GCST90200509	-0.0118788	-0.012358
GCST90199808	GCST90200510	0.114128	0.12165
GCST90199808	GCST90200511	0.00515831	0.0029139
GCST90199808	GCST90200512	-0.0691525	-0.046673
GCST90199808	GCST90200513	0.0156941	0.024947
GCST90199808	GCST90200514	-0.0899202	-0.092153
GCST90199808	GCST90200515	0.00106096	0.0043027
GCST90199808	GCST90200516	0.000224912	0.010036
GCST90199808	GCST90200517	-0.0470248	-0.035456
GCST90199808	GCST90200518	-0.0819653	-0.086747
GCST90199808	GCST90200519	-0.0761478	-0.061213
GCST90199808	GCST90200520	0.0227395	0.011026
GCST90199808	GCST90200521	0.0239435	0.037078
GCST90199808	GCST90200522	9.01952e-05	0.0091689
GCST90199808	GCST90200523	-0.0596625	-0.042503
GCST90199808	GCST90200524	0.0655879	0.076047
GCST90199808	GCST90200525	0.0332645	0.038398
GCST90199808	GCST90200526	0.0432822	0.067971
GCST90199808	GCST90200527	-0.0466431	-0.038509
GCST90199808	GCST90200528	-0.0138649	-0.011765
GCST90199808	GCST90200529	-0.113076	-0.094176
GCST90199808	GCST90200530	-0.114773	-0.1013
GCST90199808	GCST90200531	0.0235091	0.024603
GCST90199808	GCST90200532	-0.0655629	-0.061274
GCST90199808	GCST90200533	-0.108596	-0.10202
GCST90199808	GCST90200534	-0.148624	-0.13771
GCST90199808	GCST90200535	0.0601271	0.067034
GCST90199808	GCST90200536	-0.0179528	-0.0054012
GCST90199808	GCST90200537	-0.0160104	-0.0044003
GCST90199808	GCST90200538	0.0741382	0.079964
GCST90199808	GCST90200539	-0.11092	-0.10456
GCST90199808	GCST90200540	0.00930104	0.037319
GCST90199808	GCST90200541	0.0162051	0.010395
GCST90199808	GCST90200589	-0.0249308	-0.022589
GCST90199808	GCST90200590	-0.0569165	-0.034868
GCST90199808	GCST90200591	-0.00291808	-0.0038643
GCST90199808	GCST90200592	-0.0211708	-0.021429
GCST90199808	GCST90200593	0.0171515	0.026789
GCST90199808	GCST90200594	-0.0850877	-0.073513
GCST90199808	GCST90200595	-0.0870173	-0.075309
GCST90199808	GCST90200596	0.0350112	0.047184
GCST90199808	GCST90200597	0.0445957	0.042541
GCST90199808	GCST90200598	-0.000111826	0.013573
GCST90199808	GCST90200599	0.025594	0.031322
GCST90199808	GCST90200600	0.0526695	0.062742
GCST90199808	GCST90200601	0.00327961	0.020775
GCST90199808	GCST90200602	-0.0484755	-0.050042
GCST90199808	GCST90200603	0.0228321	0.025027
GCST90199808	GCST90200604	-0.0428982	-0.049468
GCST90199808	GCST90200605	-0.0112464	0.002635
GCST90199808	GCST90200606	-0.0355414	-0.025362
GCST90199808	GCST90200607	-0.00111211	0.00096576
GCST90199808	GCST90200608	-0.0283912	-0.015977
GCST90199808	GCST90200609	0.0471641	0.051651
GCST90199808	GCST90200610	0.036054	0.060681
GCST90199808	GCST90200611	-0.0516789	-0.043783
GCST90199808	GCST90200612	-0.0810364	-0.080811
GCST90199808	GCST90200613	-0.0868487	-0.076959
GCST90199808	GCST90200614	0.0330375	0.020345
GCST90199808	GCST90200615	0.0219385	0.016829
GCST90199808	GCST90200616	0.0310225	0.044326
GCST90199808	GCST90200617	-0.0552855	-0.043328
GCST90199808	GCST90200618	-0.0437778	-0.041901
GCST90199808	GCST90200619	0.0581948	0.067695
GCST90199808	GCST90200620	0.0512973	0.059951
GCST90199808	GCST90200621	0.112806	0.11715
GCST90199808	GCST90200622	-0.0483123	-0.044379
GCST90199808	GCST90200623	0.058802	0.077067
GCST90199808	GCST90200624	-0.0239398	-0.0093509
GCST90199808	GCST90200625	0.0810158	0.080711
GCST90199808	GCST90200626	-0.0164449	-0.014091
GCST90199808	GCST90200627	0.003606	0.0092875
GCST90199808	GCST90200628	0.0473814	0.049191
GCST90199808	GCST90200629	0.0551949	0.062729
GCST90199808	GCST90200630	-0.0214259	-0.0075601
GCST90199808	GCST90200631	-0.0758056	-0.071956
GCST90199808	GCST90200632	-0.104316	-0.1007
GCST90199808	GCST90200633	-0.0966933	-0.092563
GCST90199808	GCST90200634	-0.03792	-0.041665
GCST90199808	GCST90200635	-0.00783458	0.00023496
GCST90199808	GCST90200636	-0.0358094	-0.0081322
GCST90199808	GCST90200637	-0.0369629	-0.011744
GCST90199808	GCST90200638	0.0220084	0.038889
GCST90199808	GCST90200639	0.056422	0.057298
GCST90199808	GCST90200640	-0.0400563	-0.039544
GCST90199808	GCST90200641	0.0295966	0.051024
GCST90199808	GCST90200642	0.00191316	0.012796
GCST90199808	GCST90200643	-0.0460238	-0.035794
GCST90199808	GCST90200644	-0.0163833	-0.0010602
GCST90199808	GCST90200645	0.0721799	0.07045
GCST90199808	GCST90200646	0.0333018	0.050089
GCST90199808	GCST90200647	0.0141126	0.021467
GCST90199808	GCST90200648	-0.00244944	-0.0020309
GCST90199808	GCST90200649	-0.0165459	0.0043911
GCST90199808	GCST90200650	0.0410591	0.061836
GCST90199808	GCST90200651	-0.0400318	-0.029161
GCST90199808	GCST90200652	-0.0952929	-0.092793
GCST90199808	GCST90200653	-0.0619084	-0.053237
GCST90199808	GCST90200654	-0.00645753	0.0076853
GCST90199808	GCST90200655	0.0609124	0.054005
GCST90199808	GCST90200656	-0.0323666	-0.024409
GCST90199808	GCST90200657	0.0751099	0.081025
GCST90199808	GCST90200658	-0.0289834	-0.010681
GCST90199808	GCST90200659	-0.0761893	-0.064864
GCST90199808	GCST90200660	0.0615215	0.057514
GCST90199808	GCST90200661	-0.00876141	-0.0044361
GCST90199808	GCST90200662	-0.0566075	-0.048357
GCST90199808	GCST90200663	0.0439747	0.048245
GCST90199808	GCST90200664	0.0545653	0.058519
GCST90199808	GCST90200665	-0.0941994	-0.088746
GCST90199808	GCST90200666	0.0405884	0.055058
GCST90199808	GCST90200667	0.0134601	0.025305
GCST90199808	GCST90200668	-0.021468	-0.016463
GCST90199808	GCST90200669	-0.0162542	0.0041757
GCST90199808	GCST90200670	-0.020296	-0.011808
GCST90199808	GCST90200671	-0.0836243	-0.067836
GCST90199808	GCST90200672	0.0418185	0.046935
GCST90199808	GCST90200673	-0.0151765	0.0021363
GCST90199808	GCST90200674	0.00645126	0.0052359
GCST90199808	GCST90200675	0.00628229	0.025818
GCST90199808	GCST90200676	0.00957671	0.020496
GCST90199808	GCST90200677	-0.00317323	0.013673
GCST90199808	GCST90200678	0.0484144	0.048899
GCST90199808	GCST90200679	0.0721723	0.099372
GCST90199808	GCST90200680	-0.00207012	0.0135
GCST90199808	GCST90200681	-0.035329	-0.015148
GCST90199808	GCST90200682	0.0352488	0.027495
GCST90199808	GCST90200683	-0.000719115	0.020477
GCST90199808	GCST90200684	0.0126014	0.033662
GCST90199808	GCST90200685	0.0758875	0.096648
GCST90199808	GCST90200686	-0.0994751	-0.091876
GCST90199808	GCST90200687	-0.038284	-0.026221
GCST90199808	GCST90200688	-0.024923	-0.0059934
GCST90199808	GCST90200689	-0.0197908	-0.0063789
GCST90199808	GCST90200690	0.00761548	0.024156
GCST90199808	GCST90200691	0.0509357	0.043511
GCST90199808	GCST90200692	0.0953224	0.11705
GCST90199808	GCST90200693	0.0131724	0.012505
GCST90199808	GCST90200694	0.0290441	0.027497
GCST90199808	GCST90200695	-0.00568857	0.0053603
GCST90199808	GCST90200696	-0.00669744	0.01082
GCST90199808	GCST90200697	-0.0275729	-0.0093331
GCST90199808	GCST90200698	-0.0352411	-0.011584
GCST90199808	GCST90200699	0.0228117	0.032085
GCST90199808	GCST90200700	-0.0639971	-0.077888
GCST90199808	GCST90200701	-0.106518	-0.10172
GCST90199808	GCST90200702	-0.100673	-0.094438
GCST90199808	GCST90200703	-0.0868008	-0.080082
GCST90199808	GCST90200704	-0.0918382	-0.086314
GCST90199808	GCST90200705	0.00876604	0.017303
GCST90199808	GCST90200706	-0.133162	-0.13281
GCST90199808	GCST90200707	0.0128403	0.01675
GCST90199808	GCST90200708	-0.0353474	-0.013286
GCST90199808	GCST90200709	-0.0163747	0.0032546
GCST90199808	GCST90200710	0.0321877	0.031914
GCST90199808	GCST90200711	0.073073	0.084438
GCST90199809	GCST90199622	0.0466717	0.040839
GCST90199809	GCST90199623	-0.0232764	-0.011569
GCST90199809	GCST90199624	0.21427	0.21326
GCST90199809	GCST90199625	0.145044	0.14435
GCST90199809	GCST90199626	0.0867985	0.080832
GCST90199809	GCST90199627	0.0548705	0.070352
GCST90199809	GCST90199628	0.0377733	0.055739
GCST90199809	GCST90199629	-0.0702226	-0.059891
GCST90199809	GCST90199630	0.133738	0.13004
GCST90199809	GCST90199631	0.103105	0.09972
GCST90199809	GCST90199632	0.0501118	0.049076
GCST90199809	GCST90199633	0.0778071	0.08417
GCST90199809	GCST90199634	-0.018965	0.005223
GCST90199809	GCST90199635	0.256076	0.26151
GCST90199809	GCST90199636	0.00990967	0.03446
GCST90199809	GCST90199637	0.115361	0.12641
GCST90199809	GCST90199638	0.0151186	0.012636
GCST90199809	GCST90199639	-0.0132541	-0.00058355
GCST90199809	GCST90199640	0.0662778	0.065553
GCST90199809	GCST90199641	-0.0154169	-0.0071387
GCST90199809	GCST90199642	-0.0631216	-0.051227
GCST90199809	GCST90199643	0.233581	0.23792
GCST90199809	GCST90199644	0.0176865	0.016884
GCST90199809	GCST90199645	0.0341625	0.041651
GCST90199809	GCST90199646	0.0753326	0.078404
GCST90199809	GCST90199647	0.014371	0.027645
GCST90199809	GCST90199648	-0.0286996	-0.017575
GCST90199809	GCST90199649	-0.0471454	-0.0441
GCST90199809	GCST90199650	-0.015481	-0.0012455
GCST90199809	GCST90199651	0.0276931	0.031384
GCST90199809	GCST90199652	-0.0107805	-0.010503
GCST90199809	GCST90199653	-0.118883	-0.10375
GCST90199809	GCST90199654	0.0257939	0.036075
GCST90199809	GCST90199655	0.0547689	0.058682
GCST90199809	GCST90199656	0.070027	0.073209
GCST90199809	GCST90199657	-0.0070862	0.0076396
GCST90199809	GCST90199658	0.00643309	0.017281
GCST90199809	GCST90199659	-0.0314842	-0.027136
GCST90199809	GCST90199660	-0.00205413	0.015327
GCST90199809	GCST90199661	0.000502054	0.0044295
GCST90199809	GCST90199662	0.0789646	0.083828
GCST90199809	GCST90199663	0.128314	0.12144
GCST90199809	GCST90199664	0.0256141	0.036561
GCST90199809	GCST90199665	0.0566821	0.06643
GCST90199809	GCST90199666	-0.034528	-0.044484
GCST90199809	GCST90199667	-0.00644602	-0.0024688
GCST90199809	GCST90199668	0.0063355	0.0082285
GCST90199809	GCST90199669	0.044836	0.05048
GCST90199809	GCST90199670	0.0260025	0.04653
GCST90199809	GCST90199671	0.0025248	0.016849
GCST90199809	GCST90199672	0.0614938	0.081462
GCST90199809	GCST90199673	0.0221217	0.036533
GCST90199809	GCST90199674	-0.0393273	-0.025376
GCST90199809	GCST90199675	0.075298	0.099547
GCST90199809	GCST90199676	-0.0418085	-0.028765
GCST90199809	GCST90199677	0.00896477	0.017579
GCST90199809	GCST90199678	0.0673239	0.074129
GCST90199809	GCST90199679	0.0459789	0.046931
GCST90199809	GCST90199680	0.0592858	0.067502
GCST90199809	GCST90199681	0.0826904	0.093716
GCST90199809	GCST90199682	0.0267218	0.025644
GCST90199809	GCST90199683	0.0760759	0.085122
GCST90199809	GCST90199684	-0.0220755	-0.0076846
GCST90199809	GCST90199685	-0.0132181	-0.002472
GCST90199809	GCST90199686	0.19088	0.18821
GCST90199809	GCST90199687	0.0571451	0.072317
GCST90199809	GCST90199688	-0.00903842	0.0045732
GCST90199809	GCST90199689	0.195544	0.19363
GCST90199809	GCST90199690	0.041378	0.05374
GCST90199809	GCST90199691	0.0700738	0.082394
GCST90199809	GCST90199692	0.0112564	0.015033
GCST90199809	GCST90199693	-0.0141457	-0.004164
GCST90199809	GCST90199694	0.0109067	0.023111
GCST90199809	GCST90199720	0.0191273	0.020647
GCST90199809	GCST90199721	-0.073088	-0.072523
GCST90199809	GCST90199722	0.0285442	0.035242
GCST90199809	GCST90199723	-0.0341141	-0.029322
GCST90199809	GCST90199724	0.0624798	0.056921
GCST90199809	GCST90199725	-0.0461035	-0.042579
GCST90199809	GCST90199726	0.0351343	0.053133
GCST90199809	GCST90199727	-0.0587955	-0.056923
GCST90199809	GCST90199728	-0.0194135	-0.012658
GCST90199809	GCST90199729	0.0232749	0.020841
GCST90199809	GCST90199730	0.0186113	0.014509
GCST90199809	GCST90199731	-0.0391637	-0.036466
GCST90199809	GCST90199732	-0.0867554	-0.088145
GCST90199809	GCST90199733	-0.0843993	-0.086571
GCST90199809	GCST90199734	-0.151011	-0.14942
GCST90199809	GCST90199735	0.0209139	0.030829
GCST90199809	GCST90199736	-0.0303579	-0.022204
GCST90199809	GCST90199737	0.0462125	0.047631
GCST90199809	GCST90199738	0.0284645	0.036057
GCST90199809	GCST90199739	-0.0387022	-0.038421
GCST90199809	GCST90199740	0.166967	0.17359
GCST90199809	GCST90199741	-0.0488168	-0.030795
GCST90199809	GCST90199742	0.0437477	0.04375
GCST90199809	GCST90199743	-0.0148331	-0.016928
GCST90199809	GCST90199744	0.0151278	0.020681
GCST90199809	GCST90199745	0.0705602	0.083605
GCST90199809	GCST90199746	-0.0213566	-0.0055678
GCST90199809	GCST90199747	0.0607245	0.071352
GCST90199809	GCST90199748	0.00214584	-0.0036583
GCST90199809	GCST90199749	0.0698555	0.083312
GCST90199809	GCST90199750	0.0310715	0.032227
GCST90199809	GCST90199751	0.138843	0.14263
GCST90199809	GCST90199752	0.0876278	0.10422
GCST90199809	GCST90199753	0.0920951	0.091797
GCST90199809	GCST90199754	-0.00872278	-0.00057039
GCST90199809	GCST90199755	0.00200788	0.0037497
GCST90199809	GCST90199756	-0.0133626	0.0059702
GCST90199809	GCST90199757	0.0227444	0.03445
GCST90199809	GCST90199758	-0.0111826	0.0068881
GCST90199809	GCST90199759	-0.0211308	-0.0077717
GCST90199809	GCST90199760	-0.00962303	-0.0014734
GCST90199809	GCST90199761	-0.0446993	-0.025408
GCST90199809	GCST90199762	0.00840006	0.026495
GCST90199809	GCST90199763	0.0150818	0.024048
GCST90199809	GCST90199764	-0.0734689	-0.050877
GCST90199809	GCST90199765	-0.037155	-0.035662
GCST90199809	GCST90199766	0.0100207	0.023036
GCST90199809	GCST90199767	0.0042361	0.013232
GCST90199809	GCST90199768	0.142196	0.14502
GCST90199809	GCST90199769	0.0147712	0.018904
GCST90199809	GCST90199770	-0.0485029	-0.04378
GCST90199809	GCST90199771	0.00608007	0.019062
GCST90199809	GCST90199772	-0.0981363	-0.091921
GCST90199809	GCST90199773	-0.0334674	-0.029796
GCST90199809	GCST90199774	-0.00653284	-0.0038102
GCST90199809	GCST90199775	0.068015	0.069737
GCST90199809	GCST90199776	-0.0275231	-0.013267
GCST90199809	GCST90199777	-0.0879212	-0.083853
GCST90199809	GCST90199778	-0.00371074	0.015855
GCST90199809	GCST90199779	0.0874219	0.098034
GCST90199809	GCST90199780	-0.0104821	-0.005013
GCST90199809	GCST90199781	-0.035881	-0.026278
GCST90199809	GCST90199783	0.0548585	0.047787
GCST90199809	GCST90199784	0.00988381	0.023428
GCST90199809	GCST90199785	0.0726254	0.073563
GCST90199809	GCST90199786	-0.0240787	-0.015418
GCST90199809	GCST90199787	-0.00956756	-0.0037982
GCST90199809	GCST90199788	-0.0596759	-0.046709
GCST90199809	GCST90199789	-0.0520109	-0.053155
GCST90199809	GCST90199790	-0.0602171	-0.057842
GCST90199809	GCST90199791	-0.042059	-0.033265
GCST90199809	GCST90199792	-0.0581567	-0.053598
GCST90199809	GCST90199793	0.0131559	0.025116
GCST90199809	GCST90199794	0.0242687	0.026943
GCST90199809	GCST90199810	-0.0555984	-0.045477
GCST90199809	GCST90199811	0.704945	0.7066
GCST90199809	GCST90199812	0.0134215	0.01233
GCST90199809	GCST90199813	0.0504942	0.060164
GCST90199809	GCST90199814	-0.058544	-0.054042
GCST90199809	GCST90199815	-0.0256672	-0.01082
GCST90199809	GCST90199816	0.00592141	0.016912
GCST90199809	GCST90199817	-0.0481608	-0.045878
GCST90199809	GCST90199818	0.00481506	0.0070852
GCST90199809	GCST90199819	0.033311	0.047865
GCST90199809	GCST90200383	0.0422768	0.044079
GCST90199809	GCST90200384	-0.00519584	0.017681
GCST90199809	GCST90200385	-0.0139151	-0.014943
GCST90199809	GCST90200386	-0.0875207	-0.065763
GCST90199809	GCST90200387	0.170388	0.17265
GCST90199809	GCST90200388	-0.0473191	-0.042461
GCST90199809	GCST90200389	0.0452798	0.053112
GCST90199809	GCST90200390	-0.000505923	0.0075129
GCST90199809	GCST90200391	0.101363	0.10712
GCST90199809	GCST90200392	0.0758378	0.077178
GCST90199809	GCST90200393	0.0557402	0.067555
GCST90199809	GCST90200394	-0.045645	-0.036056
GCST90199809	GCST90200395	-0.00546498	0.0038132
GCST90199809	GCST90200396	0.117144	0.11844
GCST90199809	GCST90200397	-0.0254863	-0.019667
GCST90199809	GCST90200398	-0.0185342	-0.0014436
GCST90199809	GCST90200399	0.0868702	0.089235
GCST90199809	GCST90200400	-0.0365431	-0.031137
GCST90199809	GCST90200401	0.09883	0.10344
GCST90199809	GCST90200402	0.0102145	0.043076
GCST90199809	GCST90200403	0.0260361	0.039529
GCST90199809	GCST90200404	0.0880015	0.10438
GCST90199809	GCST90200405	-0.0759574	-0.060812
GCST90199809	GCST90200406	-0.0220959	-0.005379
GCST90199809	GCST90200407	-0.0723871	-0.060409
GCST90199809	GCST90200408	-0.0591688	-0.049531
GCST90199809	GCST90200409	0.00798208	0.015269
GCST90199809	GCST90200410	0.0207227	0.023777
GCST90199809	GCST90200411	0.00114595	0.014945
GCST90199809	GCST90200412	-0.0749811	-0.052402
GCST90199809	GCST90200413	0.00418409	0.0096116
GCST90199809	GCST90200414	-0.0222621	-0.020502
GCST90199809	GCST90200415	0.0872582	0.099676
GCST90199809	GCST90200416	-0.0159535	-0.0077884
GCST90199809	GCST90200417	0.0398029	0.04744
GCST90199809	GCST90200418	0.0454658	0.045301
GCST90199809	GCST90200419	0.0515164	0.073333
GCST90199809	GCST90200420	0.082379	0.083806
GCST90199809	GCST90200421	-0.0192729	-0.0090361
GCST90199809	GCST90200422	0.0122675	0.010744
GCST90199809	GCST90200423	-0.00651004	0.0026536
GCST90199809	GCST90200424	0.0934447	0.10446
GCST90199809	GCST90200425	0.0674521	0.061502
GCST90199809	GCST90200426	0.0454779	0.042037
GCST90199809	GCST90200427	0.0979622	0.1119
GCST90199809	GCST90200428	0.0734608	0.076508
GCST90199809	GCST90200429	0.00141971	0.0075334
GCST90199809	GCST90200430	-0.0650724	-0.052645
GCST90199809	GCST90200431	-0.0397481	-0.016845
GCST90199809	GCST90200432	0.0851205	0.10439
GCST90199809	GCST90200433	0.0420952	0.048525
GCST90199809	GCST90200434	0.0885437	0.091257
GCST90199809	GCST90200435	-0.0495138	-0.032819
GCST90199809	GCST90200436	0.046526	0.052919
GCST90199809	GCST90200437	0.0208784	0.038488
GCST90199809	GCST90200438	0.042012	0.04653
GCST90199809	GCST90200439	0.0273735	0.048071
GCST90199809	GCST90200440	-0.0272624	-0.011177
GCST90199809	GCST90200441	0.0748954	0.094898
GCST90199809	GCST90200442	0.0501386	0.061569
GCST90199809	GCST90200443	0.00298586	0.011837
GCST90199809	GCST90200444	0.0173647	0.035345
GCST90199809	GCST90200445	0.123894	0.12993
GCST90199809	GCST90200446	0.0725243	0.080418
GCST90199809	GCST90200447	-0.0508974	-0.031071
GCST90199809	GCST90200448	-0.0268944	-0.019639
GCST90199809	GCST90200449	-0.0339516	-0.02755
GCST90199809	GCST90200450	0.0970569	0.10018
GCST90199809	GCST90200451	0.0409881	0.047694
GCST90199809	GCST90200452	0.147285	0.15759
GCST90199809	GCST90200453	-0.0552289	-0.051365
GCST90199809	GCST90200454	0.0954802	0.098654
GCST90199809	GCST90200455	-0.00461097	0.0044776
GCST90199809	GCST90200456	0.0198077	0.033294
GCST90199809	GCST90200457	-0.00539071	-0.0050489
GCST90199809	GCST90200458	0.11552	0.10727
GCST90199809	GCST90200459	-0.0139238	-0.0074576
GCST90199809	GCST90200460	0.041961	0.047374
GCST90199809	GCST90200461	-0.0171044	-0.002319
GCST90199809	GCST90200462	0.186646	0.17215
GCST90199809	GCST90200463	0.0497642	0.053853
GCST90199809	GCST90200464	0.0324276	0.050752
GCST90199809	GCST90200465	0.0235997	0.034227
GCST90199809	GCST90200466	-0.00647312	-0.0041975
GCST90199809	GCST90200467	-0.0043236	-0.0072418
GCST90199809	GCST90200468	0.0446589	0.058494
GCST90199809	GCST90200469	0.1251	0.11387
GCST90199809	GCST90200470	0.0279293	0.034084
GCST90199809	GCST90200471	0.00988794	-0.0014864
GCST90199809	GCST90200472	0.17982	0.18959
GCST90199809	GCST90200473	-0.0573812	-0.044949
GCST90199809	GCST90200474	-0.0571251	-0.053695
GCST90199809	GCST90200475	0.0396156	0.047961
GCST90199809	GCST90200476	0.168736	0.18228
GCST90199809	GCST90200477	-0.00204152	0.00076261
GCST90199809	GCST90200478	0.120705	0.11733
GCST90199809	GCST90200479	0.115095	0.11159
GCST90199809	GCST90200480	0.0529133	0.066236
GCST90199809	GCST90200481	-0.0683475	-0.065105
GCST90199809	GCST90200482	0.0907929	0.090013
GCST90199809	GCST90200483	0.203112	0.20479
GCST90199809	GCST90200484	0.0879497	0.089006
GCST90199809	GCST90200485	4.90712e-05	0.019746
GCST90199809	GCST90200486	0.0516601	0.070855
GCST90199809	GCST90200487	0.0252385	0.031745
GCST90199809	GCST90200488	-0.0457884	-0.042301
GCST90199809	GCST90200489	0.0669053	0.066374
GCST90199809	GCST90200490	0.043706	0.061531
GCST90199809	GCST90200491	-0.0470132	-0.034764
GCST90199809	GCST90200492	-0.0963142	-0.078569
GCST90199809	GCST90200493	0.105652	0.10802
GCST90199809	GCST90200494	0.0645001	0.07059
GCST90199809	GCST90200495	0.0548287	0.06373
GCST90199809	GCST90200496	0.0648922	0.071514
GCST90199809	GCST90200497	-0.0434425	-0.03426
GCST90199809	GCST90200498	0.0818018	0.091484
GCST90199809	GCST90200499	0.0334863	0.031818
GCST90199809	GCST90200500	0.0895244	0.0929
GCST90199809	GCST90200501	0.0252952	0.035893
GCST90199809	GCST90200502	0.071019	0.087077
GCST90199809	GCST90200503	0.0445711	0.038034
GCST90199809	GCST90200504	0.0259592	0.026703
GCST90199809	GCST90200505	0.0234582	0.016109
GCST90199809	GCST90200506	0.0686046	0.058623
GCST90199809	GCST90200507	0.0831458	0.083181
GCST90199809	GCST90200508	0.0572281	0.06648
GCST90199809	GCST90200509	0.115294	0.11101
GCST90199809	GCST90200510	-0.00319835	0.01142
GCST90199809	GCST90200511	0.162628	0.16887
GCST90199809	GCST90200512	-0.0520863	-0.042328
GCST90199809	GCST90200513	0.00410475	0.013816
GCST90199809	GCST90200514	0.259312	0.26758
GCST90199809	GCST90200515	0.00258841	0.004931
GCST90199809	GCST90200516	0.0297364	0.046459
GCST90199809	GCST90200517	0.0992841	0.11353
GCST90199809	GCST90200518	0.0112132	0.014958
GCST90199809	GCST90200519	0.0930413	0.10742
GCST90199809	GCST90200520	0.0275217	0.019154
GCST90199809	GCST90200521	0.0276464	0.039161
GCST90199809	GCST90200522	-0.0359847	-0.028136
GCST90199809	GCST90200523	0.0341442	0.044368
GCST90199809	GCST90200524	0.0958279	0.087408
GCST90199809	GCST90200525	-0.00943339	-0.016474
GCST90199809	GCST90200526	-0.0874977	-0.056885
GCST90199809	GCST90200527	0.107248	0.10686
GCST90199809	GCST90200528	-0.00175782	0.0015444
GCST90199809	GCST90200529	0.054066	0.063146
GCST90199809	GCST90200530	0.0134372	0.02555
GCST90199809	GCST90200531	0.0214484	0.039093
GCST90199809	GCST90200532	-0.00389051	0.0062215
GCST90199809	GCST90200533	-0.00933397	-0.0090183
GCST90199809	GCST90200534	0.0607459	0.071503
GCST90199809	GCST90200535	0.0783242	0.07347
GCST90199809	GCST90200536	0.0130526	0.014254
GCST90199809	GCST90200537	-0.0275876	-0.024849
GCST90199809	GCST90200538	0.116824	0.11537
GCST90199809	GCST90200539	0.0564984	0.066385
GCST90199809	GCST90200540	-0.0541601	-0.05581
GCST90199809	GCST90200541	0.0150582	0.010111
GCST90199809	GCST90200589	0.116184	0.10965
GCST90199809	GCST90200590	0.041613	0.058455
GCST90199809	GCST90200591	-0.0452723	-0.033009
GCST90199809	GCST90200592	0.0703252	0.079074
GCST90199809	GCST90200593	0.0596739	0.059564
GCST90199809	GCST90200594	-0.0645798	-0.04732
GCST90199809	GCST90200595	-0.0115827	-0.006565
GCST90199809	GCST90200596	0.0342549	0.03922
GCST90199809	GCST90200597	0.172109	0.1713
GCST90199809	GCST90200598	0.0452873	0.051935
GCST90199809	GCST90200599	0.0724953	0.083254
GCST90199809	GCST90200600	-0.0496812	-0.04122
GCST90199809	GCST90200601	-0.06376	-0.052233
GCST90199809	GCST90200602	0.108502	0.12043
GCST90199809	GCST90200603	-0.0191051	-0.013359
GCST90199809	GCST90200604	0.0195243	0.027881
GCST90199809	GCST90200605	0.0479922	0.049278
GCST90199809	GCST90200606	0.0515552	0.045992
GCST90199809	GCST90200607	0.0253973	0.039926
GCST90199809	GCST90200608	-0.0454726	-0.039731
GCST90199809	GCST90200609	0.0737573	0.077176
GCST90199809	GCST90200610	0.0872137	0.10556
GCST90199809	GCST90200611	-0.0195854	-0.0038055
GCST90199809	GCST90200612	0.0189111	0.022916
GCST90199809	GCST90200613	0.00215979	-0.0044224
GCST90199809	GCST90200614	0.074596	0.07367
GCST90199809	GCST90200615	0.0712584	0.077782
GCST90199809	GCST90200616	0.119564	0.12557
GCST90199809	GCST90200617	0.101219	0.10221
GCST90199809	GCST90200618	0.0602368	0.056968
GCST90199809	GCST90200619	-0.0470154	-0.032937
GCST90199809	GCST90200620	-0.208023	-0.20185
GCST90199809	GCST90200621	0.104242	0.11743
GCST90199809	GCST90200622	0.116516	0.11595
GCST90199809	GCST90200623	-0.00541016	-0.011636
GCST90199809	GCST90200624	0.0333111	0.048766
GCST90199809	GCST90200625	0.0623268	0.07057
GCST90199809	GCST90200626	-0.0113827	-0.0092859
GCST90199809	GCST90200627	0.0541501	0.064371
GCST90199809	GCST90200628	0.0605102	0.083288
GCST90199809	GCST90200629	-0.0278389	-0.019368
GCST90199809	GCST90200630	0.0611876	0.073438
GCST90199809	GCST90200631	0.0263309	0.033367
GCST90199809	GCST90200632	0.0178963	0.030741
GCST90199809	GCST90200633	0.029982	0.054856
GCST90199809	GCST90200634	-0.0481813	-0.037532
GCST90199809	GCST90200635	0.00679677	0.022186
GCST90199809	GCST90200636	0.0269013	0.03734
GCST90199809	GCST90200637	0.0675907	0.074688
GCST90199809	GCST90200638	0.0154146	0.033829
GCST90199809	GCST90200639	0.0920176	0.076211
GCST90199809	GCST90200640	-0.0330827	-0.03792
GCST90199809	GCST90200641	-0.0187539	-0.011261
GCST90199809	GCST90200642	-0.027079	-0.029987
GCST90199809	GCST90200643	0.00508979	0.01773
GCST90199809	GCST90200644	-0.0366285	-0.023411
GCST90199809	GCST90200645	0.0650749	0.066989
GCST90199809	GCST90200646	-0.0685203	-0.057899
GCST90199809	GCST90200647	0.0713702	0.065075
GCST90199809	GCST90200648	-0.0507096	-0.048857
GCST90199809	GCST90200649	0.0515341	0.065865
GCST90199809	GCST90200650	0.0392023	0.040708
GCST90199809	GCST90200651	0.0426224	0.062761
GCST90199809	GCST90200652	0.0337436	0.057485
GCST90199809	GCST90200653	0.0529906	0.065746
GCST90199809	GCST90200654	0.0115716	0.010752
GCST90199809	GCST90200655	0.00433641	-9.1189e-05
GCST90199809	GCST90200656	-0.0481604	-0.022529
GCST90199809	GCST90200657	0.0491481	0.059343
GCST90199809	GCST90200658	0.0143965	0.033947
GCST90199809	GCST90200659	-0.00703175	-0.0034292
GCST90199809	GCST90200660	0.0538905	0.052801
GCST90199809	GCST90200661	-0.0767168	-0.048229
GCST90199809	GCST90200662	-0.00555064	0.0075588
GCST90199809	GCST90200663	-0.0229541	-0.016338
GCST90199809	GCST90200664	0.0464768	0.04343
GCST90199809	GCST90200665	0.244264	0.25881
GCST90199809	GCST90200666	-0.0349734	-0.02332
GCST90199809	GCST90200667	0.0374265	0.046237
GCST90199809	GCST90200668	0.0763244	0.063691
GCST90199809	GCST90200669	0.0196104	0.034421
GCST90199809	GCST90200670	0.0926244	0.084392
GCST90199809	GCST90200671	0.0131902	0.037851
GCST90199809	GCST90200672	-0.0396926	-0.025636
GCST90199809	GCST90200673	-0.0685495	-0.056643
GCST90199809	GCST90200674	0.0337804	0.050237
GCST90199809	GCST90200675	0.068892	0.069744
GCST90199809	GCST90200676	0.0101394	0.014115
GCST90199809	GCST90200677	0.0228626	0.023417
GCST90199809	GCST90200678	0.0535926	0.059207
GCST90199809	GCST90200679	0.0635347	0.063866
GCST90199809	GCST90200680	-0.00177237	-0.00012718
GCST90199809	GCST90200681	-0.0437538	-0.0221
GCST90199809	GCST90200682	-0.0352492	-0.021884
GCST90199809	GCST90200683	0.0298852	0.023457
GCST90199809	GCST90200684	0.0137208	0.029507
GCST90199809	GCST90200685	-0.0429395	-0.027771
GCST90199809	GCST90200686	-0.00519795	-0.0078723
GCST90199809	GCST90200687	0.0388024	0.046236
GCST90199809	GCST90200688	0.00220022	0.023136
GCST90199809	GCST90200689	0.0146116	0.019166
GCST90199809	GCST90200690	-0.0252946	-0.010788
GCST90199809	GCST90200691	0.0727518	0.0883
GCST90199809	GCST90200692	-0.0267302	-0.017711
GCST90199809	GCST90200693	0.238746	0.2448
GCST90199809	GCST90200694	0.045536	0.057932
GCST90199809	GCST90200695	-0.0281222	-0.012494
GCST90199809	GCST90200696	0.031878	0.042391
GCST90199809	GCST90200697	0.0088692	0.012301
GCST90199809	GCST90200698	0.00231636	0.0077844
GCST90199809	GCST90200699	-0.250107	-0.2375
GCST90199809	GCST90200700	-0.013473	-0.0087542
GCST90199809	GCST90200701	8.84336e-05	0.0030958
GCST90199809	GCST90200702	-0.00189101	0.00059117
GCST90199809	GCST90200703	0.00253785	0.0026681
GCST90199809	GCST90200704	0.0136656	0.018913
GCST90199809	GCST90200705	-0.0246302	-0.017154
GCST90199809	GCST90200706	0.00697479	0.012025
GCST90199809	GCST90200707	-0.0646156	-0.040274
GCST90199809	GCST90200708	0.00257076	0.0022485
GCST90199809	GCST90200709	-0.00647414	0.014039
GCST90199809	GCST90200710	0.019149	0.027916
GCST90199809	GCST90200711	-0.0494415	-0.030905
GCST90199810	GCST90199622	0.0616736	0.050058
GCST90199810	GCST90199623	0.0657571	0.072032
GCST90199810	GCST90199624	-0.0198473	-0.012484
GCST90199810	GCST90199625	-0.0625466	-0.058672
GCST90199810	GCST90199626	0.0483848	0.049877
GCST90199810	GCST90199627	-0.0844126	-0.07918
GCST90199810	GCST90199628	-0.054073	-0.03546
GCST90199810	GCST90199629	0.466822	0.4858
GCST90199810	GCST90199630	-0.0812714	-0.06528
GCST90199810	GCST90199631	0.00521891	0.0042116
GCST90199810	GCST90199632	0.0151847	0.027285
GCST90199810	GCST90199633	-0.0176158	-0.0059084
GCST90199810	GCST90199634	-0.0335412	-0.027752
GCST90199810	GCST90199635	-0.0374094	-0.021023
GCST90199810	GCST90199636	0.0165251	0.038081
GCST90199810	GCST90199637	-0.0421142	-0.029455
GCST90199810	GCST90199638	0.0553087	0.061366
GCST90199810	GCST90199639	0.0887646	0.091276
GCST90199810	GCST90199640	0.0239093	0.027068
GCST90199810	GCST90199641	0.0521385	0.054533
GCST90199810	GCST90199642	0.10076	0.10451
GCST90199810	GCST90199643	0.0580738	0.05594
GCST90199810	GCST90199644	0.0422202	0.055713
GCST90199810	GCST90199645	0.00904118	0.029697
GCST90199810	GCST90199646	-0.0573151	-0.052198
GCST90199810	GCST90199647	0.044672	0.056381
GCST90199810	GCST90199648	0.0932798	0.096459
GCST90199810	GCST90199649	0.201628	0.20973
GCST90199810	GCST90199650	0.0945512	0.11522
GCST90199810	GCST90199651	0.21519	0.22742
GCST90199810	GCST90199652	0.0730215	0.078384
GCST90199810	GCST90199653	0.42479	0.43433
GCST90199810	GCST90199654	0.0396034	0.055153
GCST90199810	GCST90199655	0.00327679	0.01276
GCST90199810	GCST90199656	-0.0644768	-0.045819
GCST90199810	GCST90199657	0.102679	0.1106
GCST90199810	GCST90199658	0.0632649	0.0674
GCST90199810	GCST90199659	0.802311	0.81112
GCST90199810	GCST90199660	0.29925	0.31824
GCST90199810	GCST90199661	0.0309485	0.032826
GCST90199810	GCST90199662	-0.00859123	-0.0061556
GCST90199810	GCST90199663	-0.011118	-0.01652
GCST90199810	GCST90199664	0.0300367	0.044057
GCST90199810	GCST90199665	-0.0361451	-0.039909
GCST90199810	GCST90199666	0.169149	0.1803
GCST90199810	GCST90199667	0.0355487	0.045266
GCST90199810	GCST90199668	-0.0326211	-0.031543
GCST90199810	GCST90199669	-0.0717279	-0.071615
GCST90199810	GCST90199670	-0.0971251	-0.091118
GCST90199810	GCST90199671	-0.0852822	-0.078638
GCST90199810	GCST90199672	0.0724761	0.091057
GCST90199810	GCST90199673	0.0555196	0.065287
GCST90199810	GCST90199674	0.0646064	0.065726
GCST90199810	GCST90199675	0.0622926	0.072919
GCST90199810	GCST90199676	0.248723	0.25704
GCST90199810	GCST90199677	0.0534433	0.067309
GCST90199810	GCST90199678	0.157483	0.16581
GCST90199810	GCST90199679	-0.0147374	0.0057323
GCST90199810	GCST90199680	-0.10654	-0.10533
GCST90199810	GCST90199681	-0.0647469	-0.063719
GCST90199810	GCST90199682	0.0172256	0.012067
GCST90199810	GCST90199683	-0.0315127	-0.027143
GCST90199810	GCST90199684	0.288733	0.30053
GCST90199810	GCST90199685	0.274177	0.28127
GCST90199810	GCST90199686	0.00875205	0.018622
GCST90199810	GCST90199687	0.0591986	0.076004
GCST90199810	GCST90199688	-0.037731	-0.023947
GCST90199810	GCST90199689	0.0102741	0.0060175
GCST90199810	GCST90199690	-0.255934	-0.25048
GCST90199810	GCST90199691	-0.00602768	0.0094062
GCST90199810	GCST90199692	0.0778773	0.093925
GCST90199810	GCST90199693	-0.0363776	-0.038971
GCST90199810	GCST90199694	0.0641466	0.067173
GCST90199810	GCST90199720	-0.0548643	-0.050339
GCST90199810	GCST90199721	0.106665	0.10875
GCST90199810	GCST90199722	-0.0463118	-0.040672
GCST90199810	GCST90199723	0.101649	0.10204
GCST90199810	GCST90199724	-0.092923	-0.082239
GCST90199810	GCST90199725	0.0170254	0.017515
GCST90199810	GCST90199726	0.0116057	0.023089
GCST90199810	GCST90199727	0.22201	0.24397
GCST90199810	GCST90199728	0.0909356	0.1004
GCST90199810	GCST90199729	-0.0243743	-0.017431
GCST90199810	GCST90199730	0.0852197	0.088771
GCST90199810	GCST90199731	0.101583	0.10926
GCST90199810	GCST90199732	0.264055	0.28817
GCST90199810	GCST90199733	0.328533	0.34639
GCST90199810	GCST90199734	0.0422997	0.040806
GCST90199810	GCST90199735	0.0145827	0.014945
GCST90199810	GCST90199736	0.0909909	0.099375
GCST90199810	GCST90199737	-0.0332795	-0.03775
GCST90199810	GCST90199738	0.0293458	0.033181
GCST90199810	GCST90199739	-0.0612891	-0.069287
GCST90199810	GCST90199740	-0.0783295	-0.059598
GCST90199810	GCST90199741	-0.101426	-0.084848
GCST90199810	GCST90199742	0.164947	0.18237
GCST90199810	GCST90199743	0.0873046	0.1092
GCST90199810	GCST90199744	0.0416933	0.052956
GCST90199810	GCST90199745	0.05204	0.062488
GCST90199810	GCST90199746	0.0781818	0.09278
GCST90199810	GCST90199747	-0.0526878	-0.042501
GCST90199810	GCST90199748	0.0474808	0.050239
GCST90199810	GCST90199749	-0.0489873	-0.052727
GCST90199810	GCST90199750	0.0256634	0.030469
GCST90199810	GCST90199751	-0.0707376	-0.070722
GCST90199810	GCST90199752	-0.00277698	-0.0079806
GCST90199810	GCST90199753	0.0346371	0.047407
GCST90199810	GCST90199754	0.0124632	0.020979
GCST90199810	GCST90199755	0.0413695	0.046885
GCST90199810	GCST90199756	0.02079	0.039449
GCST90199810	GCST90199757	0.0361869	0.037431
GCST90199810	GCST90199758	-0.0803234	-0.068517
GCST90199810	GCST90199759	0.0585001	0.064687
GCST90199810	GCST90199760	-0.00906947	0.0085326
GCST90199810	GCST90199761	-0.0229613	-0.011937
GCST90199810	GCST90199762	0.0295368	0.044264
GCST90199810	GCST90199763	0.0334768	0.048479
GCST90199810	GCST90199764	0.0292121	0.045078
GCST90199810	GCST90199765	-0.0358695	-0.025757
GCST90199810	GCST90199766	0.000349714	0.019279
GCST90199810	GCST90199767	0.0181798	0.027605
GCST90199810	GCST90199768	-0.0772228	-0.058612
GCST90199810	GCST90199769	-0.0761273	-0.069979
GCST90199810	GCST90199770	0.359029	0.36851
GCST90199810	GCST90199771	0.0735347	0.079734
GCST90199810	GCST90199772	0.291354	0.31181
GCST90199810	GCST90199773	-0.0323827	-0.022953
GCST90199810	GCST90199774	-0.031951	-0.013865
GCST90199810	GCST90199775	-0.0316691	-0.027627
GCST90199810	GCST90199776	0.00271636	-0.0075526
GCST90199810	GCST90199777	0.372391	0.39165
GCST90199810	GCST90199778	0.0108929	0.024796
GCST90199810	GCST90199779	-0.105057	-0.10542
GCST90199810	GCST90199780	0.360122	0.36754
GCST90199810	GCST90199781	0.00598043	0.0050336
GCST90199810	GCST90199783	0.00555297	0.018313
GCST90199810	GCST90199784	-0.0628973	-0.040748
GCST90199810	GCST90199785	-0.0511313	-0.052465
GCST90199810	GCST90199786	0.0696273	0.071446
GCST90199810	GCST90199787	-0.0282871	-0.020818
GCST90199810	GCST90199788	0.083338	0.10969
GCST90199810	GCST90199789	0.449625	0.46981
GCST90199810	GCST90199790	0.390772	0.40349
GCST90199810	GCST90199791	0.0775987	0.092433
GCST90199810	GCST90199792	0.291306	0.30844
GCST90199810	GCST90199793	0.21058	0.2214
GCST90199810	GCST90199794	0.105974	0.11597
GCST90199810	GCST90199811	-0.0343938	-0.025615
GCST90199810	GCST90199812	0.0142321	0.018659
GCST90199810	GCST90199813	-0.0371177	-0.027608
GCST90199810	GCST90199814	0.0296326	0.02476
GCST90199810	GCST90199815	0.0582971	0.075438
GCST90199810	GCST90199816	0.0522552	0.060587
GCST90199810	GCST90199817	0.0143107	0.02048
GCST90199810	GCST90199818	0.0273704	0.021546
GCST90199810	GCST90199819	-0.0592626	-0.02715
GCST90199810	GCST90200383	-0.0447671	-0.03158
GCST90199810	GCST90200384	0.0848041	0.10145
GCST90199810	GCST90200385	0.108372	0.10481
GCST90199810	GCST90200386	0.0454963	0.056598
GCST90199810	GCST90200387	0.0770375	0.075785
GCST90199810	GCST90200388	0.117739	0.12277
GCST90199810	GCST90200389	-0.0702326	-0.060597
GCST90199810	GCST90200390	0.1705	0.17533
GCST90199810	GCST90200391	-0.0701956	-0.069332
GCST90199810	GCST90200392	0.0556674	0.051583
GCST90199810	GCST90200393	-0.0237623	-0.020359
GCST90199810	GCST90200394	0.0243171	0.030778
GCST90199810	GCST90200395	0.0492138	0.055844
GCST90199810	GCST90200396	-0.00103023	0.013611
GCST90199810	GCST90200397	0.151857	0.16009
GCST90199810	GCST90200398	0.0819157	0.08711
GCST90199810	GCST90200399	-0.0479161	-0.040766
GCST90199810	GCST90200400	0.0589226	0.058908
GCST90199810	GCST90200401	0.0484632	0.059585
GCST90199810	GCST90200402	-0.0215929	-0.0021722
GCST90199810	GCST90200403	0.0421566	0.056846
GCST90199810	GCST90200404	-0.0674462	-0.048437
GCST90199810	GCST90200405	0.0476027	0.073209
GCST90199810	GCST90200406	0.0251904	0.03152
GCST90199810	GCST90200407	-0.00540728	0.0064234
GCST90199810	GCST90200408	-0.0225296	-0.024748
GCST90199810	GCST90200409	0.133572	0.13537
GCST90199810	GCST90200410	0.152133	0.15321
GCST90199810	GCST90200411	-0.0490746	-0.063219
GCST90199810	GCST90200412	-0.100489	-0.10277
GCST90199810	GCST90200413	-0.016613	-0.013174
GCST90199810	GCST90200414	0.144974	0.14705
GCST90199810	GCST90200415	-0.204535	-0.20117
GCST90199810	GCST90200416	-0.0199994	-0.013884
GCST90199810	GCST90200417	-0.0196112	-0.018416
GCST90199810	GCST90200418	0.0224637	0.02051
GCST90199810	GCST90200419	0.00997733	0.013092
GCST90199810	GCST90200420	0.0672034	0.076308
GCST90199810	GCST90200421	-0.0898876	-0.093404
GCST90199810	GCST90200422	0.0409454	0.043848
GCST90199810	GCST90200423	0.0739906	0.071688
GCST90199810	GCST90200424	-0.0808374	-0.060873
GCST90199810	GCST90200425	-0.148006	-0.13523
GCST90199810	GCST90200426	0.00343667	0.0096144
GCST90199810	GCST90200427	0.0497224	0.051927
GCST90199810	GCST90200428	0.114995	0.10868
GCST90199810	GCST90200429	0.0740438	0.082625
GCST90199810	GCST90200430	-0.0831865	-0.065832
GCST90199810	GCST90200431	-0.056379	-0.05913
GCST90199810	GCST90200432	-0.0934965	-0.096326
GCST90199810	GCST90200433	0.00894311	0.021556
GCST90199810	GCST90200434	0.0339477	0.031669
GCST90199810	GCST90200435	-0.088172	-0.078062
GCST90199810	GCST90200436	0.0358856	0.050847
GCST90199810	GCST90200437	0.148262	0.15461
GCST90199810	GCST90200438	-0.071274	-0.072146
GCST90199810	GCST90200439	-0.102329	-0.094432
GCST90199810	GCST90200440	-0.0205458	-0.023485
GCST90199810	GCST90200441	0.0603266	0.076168
GCST90199810	GCST90200442	-0.0548976	-0.042749
GCST90199810	GCST90200443	0.0612043	0.075403
GCST90199810	GCST90200444	-0.0593139	-0.049184
GCST90199810	GCST90200445	0.0682838	0.067204
GCST90199810	GCST90200446	0.139754	0.15221
GCST90199810	GCST90200447	0.0636962	0.060503
GCST90199810	GCST90200448	0.0888848	0.089747
GCST90199810	GCST90200449	0.046617	0.051654
GCST90199810	GCST90200450	0.0511226	0.057981
GCST90199810	GCST90200451	0.151694	0.1559
GCST90199810	GCST90200452	-0.0602433	-0.053528
GCST90199810	GCST90200453	0.00859069	0.008717
GCST90199810	GCST90200454	-0.0205005	-0.01688
GCST90199810	GCST90200455	0.055768	0.060183
GCST90199810	GCST90200456	-0.104934	-0.090849
GCST90199810	GCST90200457	0.140116	0.14302
GCST90199810	GCST90200458	-0.0249735	-0.011465
GCST90199810	GCST90200459	0.106998	0.11801
GCST90199810	GCST90200460	-0.0749057	-0.071334
GCST90199810	GCST90200461	0.0618494	0.067732
GCST90199810	GCST90200462	-0.0418438	-0.034843
GCST90199810	GCST90200463	-0.164723	-0.15932
GCST90199810	GCST90200464	-0.0276887	-0.01115
GCST90199810	GCST90200465	-0.0304774	-0.020105
GCST90199810	GCST90200466	-0.0265546	-0.021984
GCST90199810	GCST90200467	0.00753136	0.016661
GCST90199810	GCST90200468	-0.0333832	-0.023902
GCST90199810	GCST90200469	-0.0376967	-0.032283
GCST90199810	GCST90200470	-0.0566404	-0.04431
GCST90199810	GCST90200471	-0.0194589	-0.002882
GCST90199810	GCST90200472	-0.0696969	-0.057182
GCST90199810	GCST90200473	0.0335319	0.04394
GCST90199810	GCST90200474	-0.0892608	-0.084313
GCST90199810	GCST90200475	-0.00784943	0.0015857
GCST90199810	GCST90200476	-0.0539235	-0.039201
GCST90199810	GCST90200477	-0.0126722	-0.0090523
GCST90199810	GCST90200478	-0.00841264	0.0034322
GCST90199810	GCST90200479	0.0393939	0.041389
GCST90199810	GCST90200480	-0.0014613	0.0098691
GCST90199810	GCST90200481	-0.0404543	-0.029336
GCST90199810	GCST90200482	-0.0022893	-0.0028692
GCST90199810	GCST90200483	-0.114002	-0.10822
GCST90199810	GCST90200484	-0.00619914	0.0022014
GCST90199810	GCST90200485	0.0340387	0.058531
GCST90199810	GCST90200486	-0.0465648	-0.038522
GCST90199810	GCST90200487	-0.0646316	-0.067399
GCST90199810	GCST90200488	0.0120734	0.0096717
GCST90199810	GCST90200489	0.00237691	0.0049921
GCST90199810	GCST90200490	-0.144645	-0.15088
GCST90199810	GCST90200491	-0.026324	-0.011882
GCST90199810	GCST90200492	5.19553e-05	0.02259
GCST90199810	GCST90200493	-0.0647531	-0.056119
GCST90199810	GCST90200494	-0.0331444	-0.018023
GCST90199810	GCST90200495	-0.0155185	-0.019442
GCST90199810	GCST90200496	-0.0783072	-0.064632
GCST90199810	GCST90200497	-0.00310946	0.012982
GCST90199810	GCST90200498	-0.0289224	-0.0057648
GCST90199810	GCST90200499	-0.0497085	-0.038127
GCST90199810	GCST90200500	-0.0502792	-0.030455
GCST90199810	GCST90200501	-0.0333402	-0.026251
GCST90199810	GCST90200502	-0.0166961	-0.013843
GCST90199810	GCST90200503	0.0113726	0.0053677
GCST90199810	GCST90200504	-0.0168951	-0.015128
GCST90199810	GCST90200505	0.00415212	0.011134
GCST90199810	GCST90200506	0.013621	0.024256
GCST90199810	GCST90200507	-0.00982014	-0.0045961
GCST90199810	GCST90200508	-0.0368401	-0.028264
GCST90199810	GCST90200509	-0.00917284	0.00085595
GCST90199810	GCST90200510	0.0270165	0.032987
GCST90199810	GCST90200511	-0.0434213	-0.035005
GCST90199810	GCST90200512	0.00361044	0.019374
GCST90199810	GCST90200513	-0.0195198	-0.012317
GCST90199810	GCST90200514	-0.0341074	-0.029282
GCST90199810	GCST90200515	0.0270161	0.020071
GCST90199810	GCST90200516	0.0249769	0.022141
GCST90199810	GCST90200517	-0.0164954	-0.0036386
GCST90199810	GCST90200518	-0.0155592	-0.018699
GCST90199810	GCST90200519	-0.165861	-0.15778
GCST90199810	GCST90200520	-0.01163	-0.013942
GCST90199810	GCST90200521	-0.0144673	-0.0031054
GCST90199810	GCST90200522	0.0375014	0.0528
GCST90199810	GCST90200523	0.000667018	0.0026304
GCST90199810	GCST90200524	0.0106024	0.016902
GCST90199810	GCST90200525	0.00724522	0.0089349
GCST90199810	GCST90200526	-0.0580958	-0.044221
GCST90199810	GCST90200527	-0.112909	-0.10438
GCST90199810	GCST90200528	0.00974564	0.0044595
GCST90199810	GCST90200529	-0.119504	-0.10062
GCST90199810	GCST90200530	-0.0303388	-0.021145
GCST90199810	GCST90200531	-0.0873859	-0.071852
GCST90199810	GCST90200532	-0.0841604	-0.082602
GCST90199810	GCST90200533	-0.0965237	-0.087276
GCST90199810	GCST90200534	-0.195773	-0.19601
GCST90199810	GCST90200535	0.0190195	0.027568
GCST90199810	GCST90200536	-0.00613444	-0.002438
GCST90199810	GCST90200537	-0.0600569	-0.039063
GCST90199810	GCST90200538	-0.0583131	-0.058071
GCST90199810	GCST90200539	-0.157323	-0.15757
GCST90199810	GCST90200540	-0.0427928	-0.03235
GCST90199810	GCST90200541	0.00793375	0.0079005
GCST90199810	GCST90200589	0.0667433	0.072445
GCST90199810	GCST90200590	0.0267129	0.033434
GCST90199810	GCST90200591	0.00216502	0.00462
GCST90199810	GCST90200592	-0.0540948	-0.043718
GCST90199810	GCST90200593	0.0288192	0.047037
GCST90199810	GCST90200594	-0.165718	-0.16053
GCST90199810	GCST90200595	-0.0847122	-0.08756
GCST90199810	GCST90200596	-0.0113149	-0.00423
GCST90199810	GCST90200597	0.0322731	0.028048
GCST90199810	GCST90200598	-0.0920775	-0.077941
GCST90199810	GCST90200599	-0.0372525	-0.028356
GCST90199810	GCST90200600	-0.0185964	-0.0090148
GCST90199810	GCST90200601	0.038291	0.044617
GCST90199810	GCST90200602	0.00862653	0.0048938
GCST90199810	GCST90200603	-0.0241853	-0.005672
GCST90199810	GCST90200604	-0.0253536	-0.025614
GCST90199810	GCST90200605	-0.00317417	-0.0070545
GCST90199810	GCST90200606	-0.0283536	-0.018283
GCST90199810	GCST90200607	-0.0783904	-0.060486
GCST90199810	GCST90200608	0.0221693	0.02041
GCST90199810	GCST90200609	0.000133558	0.0031992
GCST90199810	GCST90200610	-0.0359147	-0.038703
GCST90199810	GCST90200611	-0.103363	-0.080931
GCST90199810	GCST90200612	-0.0266182	-0.034125
GCST90199810	GCST90200613	-0.0866439	-0.081239
GCST90199810	GCST90200614	-0.0244208	-0.01642
GCST90199810	GCST90200615	0.0352345	0.039851
GCST90199810	GCST90200616	-0.023644	-0.015568
GCST90199810	GCST90200617	-0.106865	-0.11202
GCST90199810	GCST90200618	0.0161213	0.020882
GCST90199810	GCST90200619	0.0486872	0.060187
GCST90199810	GCST90200620	0.00748787	0.027101
GCST90199810	GCST90200621	-0.0638722	-0.05696
GCST90199810	GCST90200622	-0.0475744	-0.03184
GCST90199810	GCST90200623	-0.0185552	0.0038995
GCST90199810	GCST90200624	0.0156023	0.032998
GCST90199810	GCST90200625	2.66083e-05	0.0093636
GCST90199810	GCST90200626	-0.002733	-0.0031702
GCST90199810	GCST90200627	-0.00758079	-0.0074788
GCST90199810	GCST90200628	-0.00363125	0.0028246
GCST90199810	GCST90200629	0.0914199	0.098044
GCST90199810	GCST90200630	0.0373929	0.03925
GCST90199810	GCST90200631	-0.107307	-0.094928
GCST90199810	GCST90200632	-0.0729044	-0.06387
GCST90199810	GCST90200633	-0.0714976	-0.076061
GCST90199810	GCST90200634	0.025482	0.023849
GCST90199810	GCST90200635	0.0281745	0.032853
GCST90199810	GCST90200636	0.0452648	0.049898
GCST90199810	GCST90200637	-0.0676669	-0.041458
GCST90199810	GCST90200638	-0.0210832	0.0023079
GCST90199810	GCST90200639	0.00832271	0.014623
GCST90199810	GCST90200640	0.0945128	0.092103
GCST90199810	GCST90200641	-0.0520553	-0.029763
GCST90199810	GCST90200642	-0.00346514	0.0059417
GCST90199810	GCST90200643	-0.0613572	-0.058498
GCST90199810	GCST90200644	-0.00505064	0.014991
GCST90199810	GCST90200645	0.00185088	0.018657
GCST90199810	GCST90200646	0.0574726	0.059817
GCST90199810	GCST90200647	-0.00053418	0.005042
GCST90199810	GCST90200648	-0.00818258	0.0033513
GCST90199810	GCST90200649	0.0325319	0.044926
GCST90199810	GCST90200650	0.025255	0.038122
GCST90199810	GCST90200651	0.00968557	0.0087941
GCST90199810	GCST90200652	-0.155836	-0.16449
GCST90199810	GCST90200653	-0.0684908	-0.071588
GCST90199810	GCST90200654	-0.0125049	-0.00050288
GCST90199810	GCST90200655	0.00636131	0.0065875
GCST90199810	GCST90200656	0.0230626	0.033199
GCST90199810	GCST90200657	0.0423078	0.054824
GCST90199810	GCST90200658	-0.0177717	-0.015726
GCST90199810	GCST90200659	-0.0837529	-0.078206
GCST90199810	GCST90200660	-0.0238733	-0.021376
GCST90199810	GCST90200661	-0.0161721	-0.0089345
GCST90199810	GCST90200662	-0.0505113	-0.045444
GCST90199810	GCST90200663	0.0463061	0.061727
GCST90199810	GCST90200664	-0.00447179	-0.00053585
GCST90199810	GCST90200665	-0.146299	-0.13974
GCST90199810	GCST90200666	-0.0624962	-0.050779
GCST90199810	GCST90200667	-0.0191816	-0.016364
GCST90199810	GCST90200668	0.00750474	0.017679
GCST90199810	GCST90200669	-0.138415	-0.11712
GCST90199810	GCST90200670	-0.0320946	-0.024616
GCST90199810	GCST90200671	0.0631117	0.075811
GCST90199810	GCST90200672	-0.0186381	-0.0038806
GCST90199810	GCST90200673	0.0596197	0.06522
GCST90199810	GCST90200674	0.0199247	0.015337
GCST90199810	GCST90200675	0.0423987	0.04602
GCST90199810	GCST90200676	-0.0342578	-0.017585
GCST90199810	GCST90200677	0.00867612	0.025744
GCST90199810	GCST90200678	-0.0104314	-0.0074223
GCST90199810	GCST90200679	0.0133424	0.040527
GCST90199810	GCST90200680	-0.0338286	-0.025438
GCST90199810	GCST90200681	-0.00248791	0.0091397
GCST90199810	GCST90200682	0.0314169	0.039156
GCST90199810	GCST90200683	0.0225834	0.027786
GCST90199810	GCST90200684	-0.0449847	-0.023714
GCST90199810	GCST90200685	-0.0466978	-0.034658
GCST90199810	GCST90200686	-0.126895	-0.10802
GCST90199810	GCST90200687	-0.00379329	0.00728
GCST90199810	GCST90200688	-0.0328842	-0.026921
GCST90199810	GCST90200689	-0.0202274	-0.018895
GCST90199810	GCST90200690	0.0301522	0.052376
GCST90199810	GCST90200691	-0.00220698	1.6079e-05
GCST90199810	GCST90200692	0.0662385	0.077614
GCST90199810	GCST90200693	0.0174604	0.017984
GCST90199810	GCST90200694	0.0201191	0.021722
GCST90199810	GCST90200695	0.0176127	0.028654
GCST90199810	GCST90200696	-0.00653355	0.00057134
GCST90199810	GCST90200697	-0.00315207	-0.0010267
GCST90199810	GCST90200698	-0.0108224	-0.0094558
GCST90199810	GCST90200699	0.0621066	0.071783
GCST90199810	GCST90200700	-0.0151497	-0.022457
GCST90199810	GCST90200701	-0.0648615	-0.052873
GCST90199810	GCST90200702	-0.0480936	-0.03417
GCST90199810	GCST90200703	-0.0208836	-0.0053886
GCST90199810	GCST90200704	-0.0450015	-0.031408
GCST90199810	GCST90200705	0.118407	0.1229
GCST90199810	GCST90200706	-0.102298	-0.097706
GCST90199810	GCST90200707	-0.110117	-0.0956
GCST90199810	GCST90200708	0.00634315	0.017996
GCST90199810	GCST90200709	-0.0203762	-0.007948
GCST90199810	GCST90200710	0.0219124	0.023107
GCST90199810	GCST90200711	0.0564522	0.087878
GCST90199811	GCST90199622	0.0428393	0.0266
GCST90199811	GCST90199623	-0.000415492	0.0177
GCST90199811	GCST90199624	0.184285	0.1851
GCST90199811	GCST90199625	0.117492	0.1251
GCST90199811	GCST90199626	0.0173794	0.0246
GCST90199811	GCST90199627	0.0456376	0.0558
GCST90199811	GCST90199628	-0.00289469	0.0153
GCST90199811	GCST90199629	-0.0114824	-0.0013
GCST90199811	GCST90199630	0.184628	0.1807
GCST90199811	GCST90199631	0.095795	0.0977
GCST90199811	GCST90199632	0.0404974	0.0386
GCST90199811	GCST90199633	0.0943957	0.1005
GCST90199811	GCST90199634	0.0105044	0.0228
GCST90199811	GCST90199635	0.230618	0.2313
GCST90199811	GCST90199636	0.00362766	0.0141
GCST90199811	GCST90199637	0.125801	0.1397
GCST90199811	GCST90199638	0.0560218	0.0535
GCST90199811	GCST90199639	0.0173384	0.0196
GCST90199811	GCST90199640	0.0858953	0.0897
GCST90199811	GCST90199641	-0.0153546	-0.0081
GCST90199811	GCST90199642	-0.00365028	0.0202
GCST90199811	GCST90199643	0.364721	0.3718
GCST90199811	GCST90199644	0.0221322	0.0204
GCST90199811	GCST90199645	-0.0298517	-0.0244
GCST90199811	GCST90199646	0.0523747	0.0507
GCST90199811	GCST90199647	-0.0199931	-0.0073
GCST90199811	GCST90199648	-0.024333	-0.0147
GCST90199811	GCST90199649	-0.00235492	-0.0007
GCST90199811	GCST90199650	-0.0128814	-0.0114
GCST90199811	GCST90199651	-0.0452997	-0.0377
GCST90199811	GCST90199652	-0.0131074	-0.0047
GCST90199811	GCST90199653	-0.0831567	-0.0758
GCST90199811	GCST90199654	-0.0213516	-0.0188
GCST90199811	GCST90199655	0.041619	0.04
GCST90199811	GCST90199656	0.148094	0.1543
GCST90199811	GCST90199657	-0.0226294	-0.0093
GCST90199811	GCST90199658	0.0151488	0.0118
GCST90199811	GCST90199659	-0.0238783	-0.0167
GCST90199811	GCST90199660	0.00865983	0.023
GCST90199811	GCST90199661	-0.0246123	-0.0257
GCST90199811	GCST90199662	0.0750992	0.0707
GCST90199811	GCST90199663	0.119727	0.1157
GCST90199811	GCST90199664	0.0412667	0.0386
GCST90199811	GCST90199665	0.047961	0.0578
GCST90199811	GCST90199666	-0.0434315	-0.0534
GCST90199811	GCST90199667	0.0291417	0.0435
GCST90199811	GCST90199668	-0.0506415	-0.0423
GCST90199811	GCST90199669	-0.0221361	-0.0212
GCST90199811	GCST90199670	0.0188613	0.0346
GCST90199811	GCST90199671	0.0181314	0.0212
GCST90199811	GCST90199672	0.000319676	0.0191
GCST90199811	GCST90199673	0.0139219	0.0287
GCST90199811	GCST90199674	-0.064727	-0.0558
GCST90199811	GCST90199675	-0.0101471	0.0276
GCST90199811	GCST90199676	-0.00677042	0.0028
GCST90199811	GCST90199677	-0.0121641	-0.0038
GCST90199811	GCST90199678	0.00784435	0.0188
GCST90199811	GCST90199679	0.0152222	0.0112
GCST90199811	GCST90199680	0.0706714	0.0719
GCST90199811	GCST90199681	0.0992311	0.1095
GCST90199811	GCST90199682	0.0166203	0.0245
GCST90199811	GCST90199683	0.0983798	0.1063
GCST90199811	GCST90199684	0.00958099	0.0269
GCST90199811	GCST90199685	-0.0088546	0.0111
GCST90199811	GCST90199686	0.156098	0.1592
GCST90199811	GCST90199687	-0.0022026	0.0158
GCST90199811	GCST90199688	-0.0182767	0.0008
GCST90199811	GCST90199689	0.396026	0.3846
GCST90199811	GCST90199690	0.0292592	0.0388
GCST90199811	GCST90199691	0.0112714	0.0259
GCST90199811	GCST90199692	0.0128409	0.0077
GCST90199811	GCST90199693	-0.0105811	-0.0124
GCST90199811	GCST90199694	-0.0458069	-0.0345
GCST90199811	GCST90199720	-0.0239134	-0.0218
GCST90199811	GCST90199721	-0.0915403	-0.0869
GCST90199811	GCST90199722	-0.00374836	-0.0052
GCST90199811	GCST90199723	-0.0696598	-0.0721
GCST90199811	GCST90199724	0.0482808	0.0487
GCST90199811	GCST90199725	-0.0847375	-0.0908
GCST90199811	GCST90199726	0.0285235	0.0406
GCST90199811	GCST90199727	-0.01413	-0.0115
GCST90199811	GCST90199728	-0.0778521	-0.0698
GCST90199811	GCST90199729	0.00599651	0.0155
GCST90199811	GCST90199730	-0.0234158	-0.0316
GCST90199811	GCST90199731	-0.0974745	-0.0914
GCST90199811	GCST90199732	-0.0488972	-0.0432
GCST90199811	GCST90199733	-0.0209988	-0.0227
GCST90199811	GCST90199734	-0.135866	-0.1262
GCST90199811	GCST90199735	0.0272921	0.0338
GCST90199811	GCST90199736	0.00740803	0.0039
GCST90199811	GCST90199737	0.0513317	0.0516
GCST90199811	GCST90199738	0.0191917	0.0165
GCST90199811	GCST90199739	-0.0434791	-0.0404
GCST90199811	GCST90199740	0.220094	0.2194
GCST90199811	GCST90199741	0.0520218	0.0661
GCST90199811	GCST90199742	0.0643297	0.0653
GCST90199811	GCST90199743	-0.0209668	-0.0279
GCST90199811	GCST90199744	-0.028274	-0.0194
GCST90199811	GCST90199745	0.133753	0.137
GCST90199811	GCST90199746	0.0245269	0.0488
GCST90199811	GCST90199747	0.0288249	0.0332
GCST90199811	GCST90199748	-0.0272695	-0.0244
GCST90199811	GCST90199749	0.0282157	0.0397
GCST90199811	GCST90199750	-0.00805247	-0.0084
GCST90199811	GCST90199751	0.119208	0.1272
GCST90199811	GCST90199752	0.0619717	0.082
GCST90199811	GCST90199753	0.0801157	0.079
GCST90199811	GCST90199754	-0.00981716	-0.0132
GCST90199811	GCST90199755	0.0102767	0.0147
GCST90199811	GCST90199756	-0.0367742	-0.0239
GCST90199811	GCST90199757	-0.0172678	-0.0145
GCST90199811	GCST90199758	0.0110465	0.0329
GCST90199811	GCST90199759	0.00667975	0.0166
GCST90199811	GCST90199760	-0.0545668	-0.0479
GCST90199811	GCST90199761	-0.00932404	0.0103
GCST90199811	GCST90199762	0.00082632	0.0211
GCST90199811	GCST90199763	-0.0382503	-0.0417
GCST90199811	GCST90199764	-0.0441553	-0.0227
GCST90199811	GCST90199765	-0.0113806	-0.0092
GCST90199811	GCST90199766	0.0311128	0.0365
GCST90199811	GCST90199767	0.0304741	0.0409
GCST90199811	GCST90199768	0.23182	0.2373
GCST90199811	GCST90199769	0.0393636	0.0442
GCST90199811	GCST90199770	-0.0329371	-0.0217
GCST90199811	GCST90199771	0.00999336	0.0202
GCST90199811	GCST90199772	-0.0162903	-0.0164
GCST90199811	GCST90199773	0.0724988	0.0757
GCST90199811	GCST90199774	-0.0185353	-0.0138
GCST90199811	GCST90199775	0.0729064	0.0745
GCST90199811	GCST90199776	-0.023197	-0.0161
GCST90199811	GCST90199777	-0.0335263	-0.0319
GCST90199811	GCST90199778	-0.0802336	-0.0623
GCST90199811	GCST90199779	0.0128462	0.0276
GCST90199811	GCST90199780	0.03913	0.0405
GCST90199811	GCST90199781	-0.039507	-0.0293
GCST90199811	GCST90199783	0.0404564	0.0415
GCST90199811	GCST90199784	0.00850139	0.0197
GCST90199811	GCST90199785	0.104524	0.1045
GCST90199811	GCST90199786	0.0128068	0.0064
GCST90199811	GCST90199787	-0.0301284	-0.0244
GCST90199811	GCST90199788	-0.0264579	-0.0132
GCST90199811	GCST90199789	-0.0122961	-0.0084
GCST90199811	GCST90199790	-0.0391488	-0.0324
GCST90199811	GCST90199791	0.0447259	0.0417
GCST90199811	GCST90199792	0.0136205	0.0056
GCST90199811	GCST90199793	0.0876369	0.0915
GCST90199811	GCST90199794	0.0939308	0.0933
GCST90199811	GCST90199812	-0.0088569	-0.0196
GCST90199811	GCST90199813	0.0053162	0.0156
GCST90199811	GCST90199814	-0.0160608	-0.0116
GCST90199811	GCST90199815	0.0170007	0.0244
GCST90199811	GCST90199816	0.0146846	0.0293
GCST90199811	GCST90199817	-0.00694733	-0.0077
GCST90199811	GCST90199818	0.0228684	0.0266
GCST90199811	GCST90199819	0.0198095	0.0344
GCST90199811	GCST90200383	0.0314114	0.046
GCST90199811	GCST90200384	-0.0031183	0.0218
GCST90199811	GCST90200385	0.00436074	0.0037
GCST90199811	GCST90200386	0.194332	0.2008
GCST90199811	GCST90200387	0.18211	0.1889
GCST90199811	GCST90200388	-0.0971103	-0.0916
GCST90199811	GCST90200389	0.0424993	0.052
GCST90199811	GCST90200390	-0.0413881	-0.0332
GCST90199811	GCST90200391	0.0760342	0.0833
GCST90199811	GCST90200392	0.0426033	0.0483
GCST90199811	GCST90200393	0.0204536	0.0261
GCST90199811	GCST90200394	-0.0141775	-0.02
GCST90199811	GCST90200395	-0.00131442	0.0054
GCST90199811	GCST90200396	0.102151	0.106
GCST90199811	GCST90200397	-0.0709739	-0.0623
GCST90199811	GCST90200398	0.0974066	0.1089
GCST90199811	GCST90200399	0.0947878	0.0971
GCST90199811	GCST90200400	-0.058046	-0.0524
GCST90199811	GCST90200401	0.0452449	0.047
GCST90199811	GCST90200402	-0.0137097	0.0174
GCST90199811	GCST90200403	0.0170379	0.025
GCST90199811	GCST90200404	0.0802503	0.1077
GCST90199811	GCST90200405	-0.0707033	-0.0636
GCST90199811	GCST90200406	-0.0992586	-0.0765
GCST90199811	GCST90200407	-0.0896403	-0.0786
GCST90199811	GCST90200408	0.00286682	0.0006
GCST90199811	GCST90200409	-0.0272952	-0.0188
GCST90199811	GCST90200410	-0.0547072	-0.0535
GCST90199811	GCST90200411	0.047392	0.0635
GCST90199811	GCST90200412	-0.0429971	-0.0234
GCST90199811	GCST90200413	0.00856469	0.0278
GCST90199811	GCST90200414	-0.0811513	-0.0812
GCST90199811	GCST90200415	0.0951394	0.0976
GCST90199811	GCST90200416	-0.0248428	-0.0192
GCST90199811	GCST90200417	-0.0195141	-0.0019
GCST90199811	GCST90200418	-0.00456376	0.0067
GCST90199811	GCST90200419	0.0518094	0.0756
GCST90199811	GCST90200420	-0.0557152	-0.0501
GCST90199811	GCST90200421	-0.0312754	-0.0173
GCST90199811	GCST90200422	0.0170723	0.0161
GCST90199811	GCST90200423	-0.0119268	0.0043
GCST90199811	GCST90200424	0.0297305	0.045
GCST90199811	GCST90200425	0.101448	0.0947
GCST90199811	GCST90200426	0.0509603	0.0568
GCST90199811	GCST90200427	0.0519628	0.0722
GCST90199811	GCST90200428	0.0117179	0.0072
GCST90199811	GCST90200429	0.00809076	0.0199
GCST90199811	GCST90200430	-0.00863137	-0.0069
GCST90199811	GCST90200431	0.0263769	0.0462
GCST90199811	GCST90200432	0.0258363	0.0395
GCST90199811	GCST90200433	0.0217194	0.0287
GCST90199811	GCST90200434	0.112312	0.106
GCST90199811	GCST90200435	-0.076908	-0.0506
GCST90199811	GCST90200436	0.0124749	0.0184
GCST90199811	GCST90200437	0.051441	0.0677
GCST90199811	GCST90200438	-0.0249909	-0.0214
GCST90199811	GCST90200439	0.0275125	0.046
GCST90199811	GCST90200440	0.0111562	0.0278
GCST90199811	GCST90200441	0.0541748	0.0683
GCST90199811	GCST90200442	0.035584	0.0501
GCST90199811	GCST90200443	0.0296703	0.0389
GCST90199811	GCST90200444	-0.000701165	0.0211
GCST90199811	GCST90200445	0.0894634	0.0841
GCST90199811	GCST90200446	0.0541552	0.0597
GCST90199811	GCST90200447	0.00648225	0.0232
GCST90199811	GCST90200448	-0.0231846	-0.0162
GCST90199811	GCST90200449	0.0142593	0.0207
GCST90199811	GCST90200450	0.0713797	0.0797
GCST90199811	GCST90200451	-0.0208472	-0.018
GCST90199811	GCST90200452	0.109054	0.117
GCST90199811	GCST90200453	-0.0388169	-0.0213
GCST90199811	GCST90200454	0.0212225	0.0306
GCST90199811	GCST90200455	0.047681	0.0444
GCST90199811	GCST90200456	0.0867438	0.1044
GCST90199811	GCST90200457	-0.0738073	-0.0748
GCST90199811	GCST90200458	0.0591145	0.0552
GCST90199811	GCST90200459	-0.0669879	-0.0601
GCST90199811	GCST90200460	0.0839314	0.0911
GCST90199811	GCST90200461	-0.017145	-0.0034
GCST90199811	GCST90200462	0.137317	0.1327
GCST90199811	GCST90200463	0.067322	0.0789
GCST90199811	GCST90200464	0.0202841	0.031
GCST90199811	GCST90200465	0.0290533	0.0346
GCST90199811	GCST90200466	-0.0120528	-0.0099
GCST90199811	GCST90200467	-0.00646817	-0.002
GCST90199811	GCST90200468	0.0142897	0.0234
GCST90199811	GCST90200469	0.0936809	0.0864
GCST90199811	GCST90200470	0.0176637	0.0245
GCST90199811	GCST90200471	-0.0577249	-0.0538
GCST90199811	GCST90200472	0.181111	0.1928
GCST90199811	GCST90200473	-0.0495062	-0.0351
GCST90199811	GCST90200474	-0.0506042	-0.0405
GCST90199811	GCST90200475	0.00564347	0.0155
GCST90199811	GCST90200476	0.170247	0.1837
GCST90199811	GCST90200477	-0.00745714	-0.0025
GCST90199811	GCST90200478	0.0943561	0.0969
GCST90199811	GCST90200479	0.0932784	0.0899
GCST90199811	GCST90200480	0.049358	0.0691
GCST90199811	GCST90200481	-0.0409961	-0.0394
GCST90199811	GCST90200482	0.104174	0.1054
GCST90199811	GCST90200483	0.235038	0.235
GCST90199811	GCST90200484	0.0677781	0.0705
GCST90199811	GCST90200485	-0.00871463	0.0023
GCST90199811	GCST90200486	0.0669585	0.0851
GCST90199811	GCST90200487	0.0840352	0.0925
GCST90199811	GCST90200488	-0.00882439	-0.0077
GCST90199811	GCST90200489	0.0851747	0.0886
GCST90199811	GCST90200490	0.0825832	0.0911
GCST90199811	GCST90200491	-0.0212586	-0.0019
GCST90199811	GCST90200492	-0.0517773	-0.0396
GCST90199811	GCST90200493	0.132589	0.1369
GCST90199811	GCST90200494	0.0929984	0.0938
GCST90199811	GCST90200495	0.0448186	0.0549
GCST90199811	GCST90200496	0.0730702	0.0803
GCST90199811	GCST90200497	-0.0328516	-0.026
GCST90199811	GCST90200498	0.0424575	0.043
GCST90199811	GCST90200499	0.0477998	0.049
GCST90199811	GCST90200500	0.0572197	0.0582
GCST90199811	GCST90200501	0.040069	0.0526
GCST90199811	GCST90200502	0.0288015	0.0475
GCST90199811	GCST90200503	0.0500633	0.0408
GCST90199811	GCST90200504	0.0377915	0.0327
GCST90199811	GCST90200505	0.0283069	0.0288
GCST90199811	GCST90200506	0.058086	0.0567
GCST90199811	GCST90200507	0.0857323	0.0856
GCST90199811	GCST90200508	0.0277874	0.0431
GCST90199811	GCST90200509	0.105964	0.1104
GCST90199811	GCST90200510	0.0313089	0.0419
GCST90199811	GCST90200511	0.118756	0.1298
GCST90199811	GCST90200512	-0.0552782	-0.045
GCST90199811	GCST90200513	-0.0164414	-0.0025
GCST90199811	GCST90200514	0.356732	0.3608
GCST90199811	GCST90200515	-0.0231759	-0.0045
GCST90199811	GCST90200516	-0.00310918	0.0131
GCST90199811	GCST90200517	0.070678	0.0909
GCST90199811	GCST90200518	-0.00907753	-0.0013
GCST90199811	GCST90200519	0.15604	0.169
GCST90199811	GCST90200520	0.0531357	0.0427
GCST90199811	GCST90200521	-0.003749	-0.0017
GCST90199811	GCST90200522	-0.0211579	-0.0233
GCST90199811	GCST90200523	0.0183449	0.0328
GCST90199811	GCST90200524	0.0843277	0.0843
GCST90199811	GCST90200525	0.000787407	-0.0089
GCST90199811	GCST90200526	-0.0020526	0.0096
GCST90199811	GCST90200527	0.0646162	0.074
GCST90199811	GCST90200528	-0.000503374	-0.0039
GCST90199811	GCST90200529	-0.025621	-0.0117
GCST90199811	GCST90200530	-0.0270113	-0.0238
GCST90199811	GCST90200531	0.0275838	0.046
GCST90199811	GCST90200532	0.102196	0.1043
GCST90199811	GCST90200533	0.029767	0.0372
GCST90199811	GCST90200534	0.0184715	0.0352
GCST90199811	GCST90200535	0.07799	0.0782
GCST90199811	GCST90200536	0.0283541	0.0163
GCST90199811	GCST90200537	-0.0230043	-0.0161
GCST90199811	GCST90200538	0.149959	0.1481
GCST90199811	GCST90200539	0.0507942	0.0593
GCST90199811	GCST90200540	-0.0323119	-0.033
GCST90199811	GCST90200541	0.0273338	0.0245
GCST90199811	GCST90200589	0.0890527	0.0863
GCST90199811	GCST90200590	0.0721127	0.0924
GCST90199811	GCST90200591	-0.0112739	0.0041
GCST90199811	GCST90200592	0.0518937	0.0511
GCST90199811	GCST90200593	0.0473432	0.0418
GCST90199811	GCST90200594	0.154389	0.1686
GCST90199811	GCST90200595	0.0100176	0.0089
GCST90199811	GCST90200596	-0.00144359	-0.0024
GCST90199811	GCST90200597	0.396238	0.3981
GCST90199811	GCST90200598	0.0222993	0.0401
GCST90199811	GCST90200599	0.00882601	0.0158
GCST90199811	GCST90200600	-0.0571646	-0.0516
GCST90199811	GCST90200601	-0.0633837	-0.0448
GCST90199811	GCST90200602	0.284694	0.2936
GCST90199811	GCST90200603	-0.00961051	0.0021
GCST90199811	GCST90200604	0.0446316	0.0486
GCST90199811	GCST90200605	0.0521202	0.053
GCST90199811	GCST90200606	0.0421961	0.0398
GCST90199811	GCST90200607	0.0302126	0.0497
GCST90199811	GCST90200608	-0.0292493	-0.027
GCST90199811	GCST90200609	0.0542666	0.0521
GCST90199811	GCST90200610	0.088013	0.0996
GCST90199811	GCST90200611	-0.033895	-0.0262
GCST90199811	GCST90200612	-0.00414912	-0.0004
GCST90199811	GCST90200613	0.00932847	0.0159
GCST90199811	GCST90200614	0.0538958	0.0554
GCST90199811	GCST90200615	0.0253087	0.0256
GCST90199811	GCST90200616	0.0725152	0.0856
GCST90199811	GCST90200617	0.0409425	0.0374
GCST90199811	GCST90200618	0.00856599	-0.0021
GCST90199811	GCST90200619	0.00606344	0.0008
GCST90199811	GCST90200620	-0.184182	-0.1681
GCST90199811	GCST90200621	0.0961573	0.1024
GCST90199811	GCST90200622	0.14444	0.1461
GCST90199811	GCST90200623	-0.0398761	-0.0366
GCST90199811	GCST90200624	0.0363625	0.0595
GCST90199811	GCST90200625	0.0377874	0.0614
GCST90199811	GCST90200626	-0.0161863	-0.0107
GCST90199811	GCST90200627	0.0165206	0.015
GCST90199811	GCST90200628	0.00221905	0.0216
GCST90199811	GCST90200629	0.0527	0.0651
GCST90199811	GCST90200630	0.0600567	0.0765
GCST90199811	GCST90200631	0.00180894	0.0099
GCST90199811	GCST90200632	0.00268953	0.009
GCST90199811	GCST90200633	0.0718213	0.0893
GCST90199811	GCST90200634	-0.0104007	-0.0063
GCST90199811	GCST90200635	0.0102626	0.0209
GCST90199811	GCST90200636	0.0232066	0.0406
GCST90199811	GCST90200637	0.143199	0.1369
GCST90199811	GCST90200638	-0.00365117	0.0011
GCST90199811	GCST90200639	0.0785562	0.0654
GCST90199811	GCST90200640	-0.0321474	-0.0353
GCST90199811	GCST90200641	-0.031987	-0.0283
GCST90199811	GCST90200642	-0.021087	-0.0218
GCST90199811	GCST90200643	0.0505497	0.0612
GCST90199811	GCST90200644	-0.00703759	0.0081
GCST90199811	GCST90200645	0.0987534	0.0863
GCST90199811	GCST90200646	-0.0502436	-0.0373
GCST90199811	GCST90200647	0.0381658	0.0389
GCST90199811	GCST90200648	-0.062063	-0.0625
GCST90199811	GCST90200649	0.0441609	0.0576
GCST90199811	GCST90200650	0.0418028	0.0468
GCST90199811	GCST90200651	0.0566876	0.0831
GCST90199811	GCST90200652	0.0821731	0.0932
GCST90199811	GCST90200653	-0.0129063	-0.0112
GCST90199811	GCST90200654	0.00945314	0.0075
GCST90199811	GCST90200655	-0.0143953	-0.0168
GCST90199811	GCST90200656	-0.0345767	-0.0083
GCST90199811	GCST90200657	-0.0195348	-0.013
GCST90199811	GCST90200658	-0.0171655	0.0133
GCST90199811	GCST90200659	0.00756371	0.0054
GCST90199811	GCST90200660	0.0565325	0.0573
GCST90199811	GCST90200661	-0.0424876	-0.0247
GCST90199811	GCST90200662	0.0372583	0.0409
GCST90199811	GCST90200663	-0.0359463	-0.0218
GCST90199811	GCST90200664	0.0182315	0.0143
GCST90199811	GCST90200665	0.0590591	0.0755
GCST90199811	GCST90200666	0.00366291	0.011
GCST90199811	GCST90200667	0.0377591	0.0373
GCST90199811	GCST90200668	0.0960629	0.0866
GCST90199811	GCST90200669	0.0229443	0.0282
GCST90199811	GCST90200670	0.0746478	0.0716
GCST90199811	GCST90200671	0.108781	0.1314
GCST90199811	GCST90200672	-0.0277459	-0.017
GCST90199811	GCST90200673	-0.0580168	-0.0479
GCST90199811	GCST90200674	0.0267011	0.0451
GCST90199811	GCST90200675	0.0250887	0.0354
GCST90199811	GCST90200676	0.0153318	0.0174
GCST90199811	GCST90200677	0.00998067	0.0144
GCST90199811	GCST90200678	0.0357976	0.0424
GCST90199811	GCST90200679	-0.000716944	0.0065
GCST90199811	GCST90200680	-0.0337724	-0.0336
GCST90199811	GCST90200681	-0.00224008	0.0107
GCST90199811	GCST90200682	-0.0541762	-0.0465
GCST90199811	GCST90200683	0.00918508	0.011
GCST90199811	GCST90200684	-0.00175562	0.008
GCST90199811	GCST90200685	-0.0383854	-0.0245
GCST90199811	GCST90200686	0.0400041	0.0337
GCST90199811	GCST90200687	0.0778791	0.0824
GCST90199811	GCST90200688	0.014349	0.0301
GCST90199811	GCST90200689	0.016502	0.0139
GCST90199811	GCST90200690	-0.077548	-0.0615
GCST90199811	GCST90200691	0.0605817	0.0793
GCST90199811	GCST90200692	-0.0167638	-0.0147
GCST90199811	GCST90200693	0.424777	0.4158
GCST90199811	GCST90200694	0.0248799	0.0288
GCST90199811	GCST90200695	-0.0137582	-0.0142
GCST90199811	GCST90200696	0.0346503	0.0382
GCST90199811	GCST90200697	-0.00731034	-0.0064
GCST90199811	GCST90200698	-0.0154556	-0.0143
GCST90199811	GCST90200699	-0.0507086	-0.0461
GCST90199811	GCST90200700	-0.0131969	-0.0125
GCST90199811	GCST90200701	0.0153482	0.019
GCST90199811	GCST90200702	0.0118943	0.0166
GCST90199811	GCST90200703	0.01934	0.022
GCST90199811	GCST90200704	0.0402458	0.0446
GCST90199811	GCST90200705	-0.0162546	-0.0115
GCST90199811	GCST90200706	0.0441067	0.0459
GCST90199811	GCST90200707	0.049219	0.0633
GCST90199811	GCST90200708	0.00423987	0.0057
GCST90199811	GCST90200709	-0.0179415	-0.0032
GCST90199811	GCST90200710	-0.0470255	-0.0324
GCST90199811	GCST90200711	-0.0258535	-0.0077
GCST90199812	GCST90199622	0.0623804	0.054356
GCST90199812	GCST90199623	0.0186069	0.0076961
GCST90199812	GCST90199624	0.322532	0.32755
GCST90199812	GCST90199625	0.0388416	0.049215
GCST90199812	GCST90199626	0.0449315	0.023345
GCST90199812	GCST90199627	0.0106276	0.010383
GCST90199812	GCST90199628	-0.0263807	-0.027356
GCST90199812	GCST90199629	0.030045	0.032085
GCST90199812	GCST90199630	-0.00701945	-0.01686
GCST90199812	GCST90199631	0.0637063	0.048477
GCST90199812	GCST90199632	0.00586086	-0.0062085
GCST90199812	GCST90199633	0.0526227	0.048774
GCST90199812	GCST90199634	0.0313805	0.038659
GCST90199812	GCST90199635	-0.0738934	-0.061694
GCST90199812	GCST90199636	0.0221941	0.003871
GCST90199812	GCST90199637	0.0638483	0.057383
GCST90199812	GCST90199638	0.00369645	0.0046508
GCST90199812	GCST90199639	0.035123	0.020348
GCST90199812	GCST90199640	0.00931283	0.0083001
GCST90199812	GCST90199641	0.0606169	0.061669
GCST90199812	GCST90199642	-0.0115925	-0.018045
GCST90199812	GCST90199643	0.0420482	0.027886
GCST90199812	GCST90199644	0.0704868	0.055345
GCST90199812	GCST90199645	0.293769	0.28642
GCST90199812	GCST90199646	0.109154	0.10138
GCST90199812	GCST90199647	0.223552	0.21411
GCST90199812	GCST90199648	-0.00608188	-0.0045895
GCST90199812	GCST90199649	0.0565531	0.049412
GCST90199812	GCST90199650	0.0611801	0.048961
GCST90199812	GCST90199651	-0.00632205	-0.0020401
GCST90199812	GCST90199652	0.00129742	-0.0085138
GCST90199812	GCST90199653	0.0284978	0.028195
GCST90199812	GCST90199654	0.249861	0.24796
GCST90199812	GCST90199655	0.0440949	0.032884
GCST90199812	GCST90199656	0.0953122	0.091259
GCST90199812	GCST90199657	0.0411537	0.038175
GCST90199812	GCST90199658	-0.0200582	-0.019387
GCST90199812	GCST90199659	0.00896072	0.0065293
GCST90199812	GCST90199660	0.025194	0.023889
GCST90199812	GCST90199661	0.201043	0.18696
GCST90199812	GCST90199662	0.0618835	0.054669
GCST90199812	GCST90199663	0.0509437	0.050776
GCST90199812	GCST90199664	0.0276998	0.02516
GCST90199812	GCST90199665	-0.000242296	-0.0032918
GCST90199812	GCST90199666	0.0544265	0.052399
GCST90199812	GCST90199667	0.0126915	0.0030066
GCST90199812	GCST90199668	0.0236163	0.012546
GCST90199812	GCST90199669	0.0447197	0.026861
GCST90199812	GCST90199670	-7.71375e-05	0.012622
GCST90199812	GCST90199671	0.0340156	0.030414
GCST90199812	GCST90199672	0.00419769	0.025648
GCST90199812	GCST90199673	0.0159849	0.020324
GCST90199812	GCST90199674	0.00301572	0.0036755
GCST90199812	GCST90199675	-0.0618578	-0.053065
GCST90199812	GCST90199676	0.0115067	0.019793
GCST90199812	GCST90199677	0.0106704	0.0051578
GCST90199812	GCST90199678	-0.0008504	0.017256
GCST90199812	GCST90199679	0.172495	0.16507
GCST90199812	GCST90199680	0.0513386	0.046091
GCST90199812	GCST90199681	0.0801484	0.065805
GCST90199812	GCST90199682	0.0350124	0.023716
GCST90199812	GCST90199683	-0.0130287	-0.01685
GCST90199812	GCST90199684	0.0344173	0.031665
GCST90199812	GCST90199685	-0.00266403	0.0046033
GCST90199812	GCST90199686	0.0149934	0.014847
GCST90199812	GCST90199687	-0.0135039	0.0030966
GCST90199812	GCST90199688	-0.0102681	-0.015594
GCST90199812	GCST90199689	-0.00280396	-0.0010507
GCST90199812	GCST90199690	0.0233386	0.013369
GCST90199812	GCST90199691	0.0277589	0.020258
GCST90199812	GCST90199692	0.202046	0.19768
GCST90199812	GCST90199693	0.0116763	0.0092214
GCST90199812	GCST90199694	0.135685	0.11847
GCST90199812	GCST90199720	-0.0133723	-0.02328
GCST90199812	GCST90199721	0.00592637	0.0060051
GCST90199812	GCST90199722	-0.0120041	-0.024999
GCST90199812	GCST90199723	0.0286667	0.024177
GCST90199812	GCST90199724	0.0318287	0.017068
GCST90199812	GCST90199725	0.0497389	0.060064
GCST90199812	GCST90199726	0.0250597	0.018033
GCST90199812	GCST90199727	0.0575804	0.057271
GCST90199812	GCST90199728	0.0427929	0.04056
GCST90199812	GCST90199729	-0.0161628	-0.019917
GCST90199812	GCST90199730	0.0505752	0.041088
GCST90199812	GCST90199731	0.0299843	0.028387
GCST90199812	GCST90199732	0.0400849	0.043581
GCST90199812	GCST90199733	0.0511001	0.054611
GCST90199812	GCST90199734	-0.0511633	-0.055249
GCST90199812	GCST90199735	0.0302715	0.01491
GCST90199812	GCST90199736	-0.0225517	-0.023547
GCST90199812	GCST90199737	0.0170101	-0.0005621
GCST90199812	GCST90199738	0.0370682	0.037872
GCST90199812	GCST90199739	0.0148279	0.019979
GCST90199812	GCST90199740	-0.0606469	-0.066326
GCST90199812	GCST90199741	0.0438014	0.045903
GCST90199812	GCST90199742	0.0753398	0.08204
GCST90199812	GCST90199743	0.0484361	0.053504
GCST90199812	GCST90199744	0.041407	0.042989
GCST90199812	GCST90199745	0.0589731	0.060416
GCST90199812	GCST90199746	0.024935	0.016414
GCST90199812	GCST90199747	0.0240209	0.021753
GCST90199812	GCST90199748	0.0488392	0.041868
GCST90199812	GCST90199749	-0.0378584	-0.056016
GCST90199812	GCST90199750	0.0128403	0.0042136
GCST90199812	GCST90199751	0.0424246	0.041854
GCST90199812	GCST90199752	-0.00752237	-0.0047653
GCST90199812	GCST90199753	0.0826575	0.068216
GCST90199812	GCST90199754	0.104551	0.083318
GCST90199812	GCST90199755	0.0239265	0.0088341
GCST90199812	GCST90199756	0.220486	0.21172
GCST90199812	GCST90199757	0.211286	0.19832
GCST90199812	GCST90199758	0.0272468	0.021923
GCST90199812	GCST90199759	0.0418224	0.044351
GCST90199812	GCST90199760	0.232057	0.21846
GCST90199812	GCST90199761	0.0224112	0.0088225
GCST90199812	GCST90199762	0.0202118	0.0019704
GCST90199812	GCST90199763	0.253258	0.2413
GCST90199812	GCST90199764	0.0219004	0.016561
GCST90199812	GCST90199765	0.314443	0.30981
GCST90199812	GCST90199766	0.0176273	0.012995
GCST90199812	GCST90199767	0.0229426	0.016623
GCST90199812	GCST90199768	-0.0270609	-0.032041
GCST90199812	GCST90199769	0.0464232	0.042086
GCST90199812	GCST90199770	0.0115151	-0.0024919
GCST90199812	GCST90199771	0.09644	0.078794
GCST90199812	GCST90199772	0.0826815	0.07773
GCST90199812	GCST90199773	0.0504895	0.033188
GCST90199812	GCST90199774	0.0399315	0.039356
GCST90199812	GCST90199775	0.0391762	0.019419
GCST90199812	GCST90199776	-0.0131033	-0.018777
GCST90199812	GCST90199777	0.0472072	0.045876
GCST90199812	GCST90199778	0.00225481	-0.00045102
GCST90199812	GCST90199779	-0.0151427	-0.021713
GCST90199812	GCST90199780	0.00787795	1.0273e-05
GCST90199812	GCST90199781	0.00696013	-0.007594
GCST90199812	GCST90199783	0.0252582	0.020158
GCST90199812	GCST90199784	-0.0203196	-0.0095644
GCST90199812	GCST90199785	0.0144229	0.011513
GCST90199812	GCST90199786	-0.0328368	-0.040013
GCST90199812	GCST90199787	0.0695358	0.074226
GCST90199812	GCST90199788	0.0406692	0.041454
GCST90199812	GCST90199789	0.0357224	0.030536
GCST90199812	GCST90199790	0.039795	0.031694
GCST90199812	GCST90199791	0.0731009	0.064449
GCST90199812	GCST90199792	0.0552573	0.050774
GCST90199812	GCST90199793	0.0893983	0.095931
GCST90199812	GCST90199794	0.0813067	0.083005
GCST90199812	GCST90199813	-0.0452387	-0.053099
GCST90199812	GCST90199814	0.0640491	0.055267
GCST90199812	GCST90199815	0.0147348	0.0032417
GCST90199812	GCST90199816	0.058478	0.063688
GCST90199812	GCST90199817	-0.0349761	-0.047522
GCST90199812	GCST90199818	0.0369416	0.023649
GCST90199812	GCST90199819	0.00211173	0.0087522
GCST90199812	GCST90200383	-0.00246593	-0.0053604
GCST90199812	GCST90200384	0.0573716	0.056788
GCST90199812	GCST90200385	0.00998394	0.0087115
GCST90199812	GCST90200386	0.0220555	0.01863
GCST90199812	GCST90200387	0.0154225	0.0015318
GCST90199812	GCST90200388	0.0256257	0.02493
GCST90199812	GCST90200389	0.00978428	0.0058576
GCST90199812	GCST90200390	0.0445467	0.03872
GCST90199812	GCST90200391	0.0112445	0.015731
GCST90199812	GCST90200392	0.059695	0.0669
GCST90199812	GCST90200393	0.0263654	0.027898
GCST90199812	GCST90200394	0.044658	0.049651
GCST90199812	GCST90200395	-0.000868212	0.011871
GCST90199812	GCST90200396	0.0382516	0.039077
GCST90199812	GCST90200397	0.0337291	0.029798
GCST90199812	GCST90200398	0.00261969	0.0048506
GCST90199812	GCST90200399	0.0250672	0.018793
GCST90199812	GCST90200400	-0.0225149	-0.027871
GCST90199812	GCST90200401	0.0407709	0.021275
GCST90199812	GCST90200402	-0.0515537	-0.05308
GCST90199812	GCST90200403	0.000799782	9.1932e-05
GCST90199812	GCST90200404	0.039464	0.041012
GCST90199812	GCST90200405	0.0396316	0.040668
GCST90199812	GCST90200406	-0.0331218	-0.03298
GCST90199812	GCST90200407	2.17685e-05	0.0001788
GCST90199812	GCST90200408	0.0137645	0.011473
GCST90199812	GCST90200409	0.00401191	0.013918
GCST90199812	GCST90200410	0.0377199	0.033933
GCST90199812	GCST90200411	-0.00855289	-0.021677
GCST90199812	GCST90200412	0.0176349	0.02018
GCST90199812	GCST90200413	-0.103795	-0.10038
GCST90199812	GCST90200414	0.0448547	0.041892
GCST90199812	GCST90200415	-0.0122796	-0.010653
GCST90199812	GCST90200416	0.0143972	0.013114
GCST90199812	GCST90200417	-0.031623	-0.041184
GCST90199812	GCST90200418	0.0152594	0.017406
GCST90199812	GCST90200419	-0.000614891	-0.0042839
GCST90199812	GCST90200420	0.0487129	0.044191
GCST90199812	GCST90200421	0.0318785	0.031109
GCST90199812	GCST90200422	-0.0147518	-0.019749
GCST90199812	GCST90200423	-0.0260547	-0.029777
GCST90199812	GCST90200424	0.0346474	0.038813
GCST90199812	GCST90200425	0.00273731	0.0066622
GCST90199812	GCST90200426	0.0350209	0.029347
GCST90199812	GCST90200427	0.0041132	-0.0032506
GCST90199812	GCST90200428	0.0612298	0.064715
GCST90199812	GCST90200429	0.0243967	0.0021966
GCST90199812	GCST90200430	0.0123144	0.010797
GCST90199812	GCST90200431	-0.069331	-0.069683
GCST90199812	GCST90200432	-0.0299796	-0.035156
GCST90199812	GCST90200433	0.0945178	0.090295
GCST90199812	GCST90200434	0.00548597	-0.0029757
GCST90199812	GCST90200435	-0.0208218	-0.013533
GCST90199812	GCST90200436	0.208908	0.20243
GCST90199812	GCST90200437	-0.00535071	-0.0064388
GCST90199812	GCST90200438	0.00298826	0.0018176
GCST90199812	GCST90200439	0.00866521	-0.0068972
GCST90199812	GCST90200440	-0.0292027	-0.025527
GCST90199812	GCST90200441	0.0267163	0.018631
GCST90199812	GCST90200442	-0.0125049	-0.021861
GCST90199812	GCST90200443	0.0101008	0.0071008
GCST90199812	GCST90200444	0.0198448	0.018475
GCST90199812	GCST90200445	0.0435623	0.051413
GCST90199812	GCST90200446	0.0732129	0.064073
GCST90199812	GCST90200447	0.013968	0.0087793
GCST90199812	GCST90200448	0.0102592	0.0087138
GCST90199812	GCST90200449	0.0193736	0.014904
GCST90199812	GCST90200450	0.0110963	0.0039435
GCST90199812	GCST90200451	0.0604669	0.054113
GCST90199812	GCST90200452	0.0287289	0.034246
GCST90199812	GCST90200453	0.00612877	0.0028188
GCST90199812	GCST90200454	0.0113251	-0.0034473
GCST90199812	GCST90200455	0.0545965	0.047514
GCST90199812	GCST90200456	-0.0147403	-0.016098
GCST90199812	GCST90200457	0.038602	0.038379
GCST90199812	GCST90200458	0.0246343	0.01844
GCST90199812	GCST90200459	0.0394788	0.036894
GCST90199812	GCST90200460	0.0145785	-8.3987e-05
GCST90199812	GCST90200461	0.0584877	0.042546
GCST90199812	GCST90200462	-0.0114102	-0.019522
GCST90199812	GCST90200463	0.0854655	0.079454
GCST90199812	GCST90200464	-0.0144163	-0.0026267
GCST90199812	GCST90200465	0.00848135	0.0033758
GCST90199812	GCST90200466	0.0487034	0.035168
GCST90199812	GCST90200467	0.00744868	0.0012876
GCST90199812	GCST90200468	0.0173376	0.018914
GCST90199812	GCST90200469	0.0137218	-0.0089007
GCST90199812	GCST90200470	-0.0123953	-0.012643
GCST90199812	GCST90200471	0.00394903	-0.0013622
GCST90199812	GCST90200472	-0.144249	-0.13363
GCST90199812	GCST90200473	0.0203836	0.0052211
GCST90199812	GCST90200474	-0.0226186	-0.023901
GCST90199812	GCST90200475	0.0178184	0.016018
GCST90199812	GCST90200476	-0.138861	-0.12819
GCST90199812	GCST90200477	0.00395496	0.0047018
GCST90199812	GCST90200478	0.166519	0.15899
GCST90199812	GCST90200479	0.00871809	0.0016487
GCST90199812	GCST90200480	-0.000963477	-0.0016036
GCST90199812	GCST90200481	-0.0458858	-0.049618
GCST90199812	GCST90200482	0.0578358	0.05017
GCST90199812	GCST90200483	-0.0817934	-0.078323
GCST90199812	GCST90200484	0.0441593	0.054887
GCST90199812	GCST90200485	-0.000638349	-0.0060451
GCST90199812	GCST90200486	-0.0867584	-0.072397
GCST90199812	GCST90200487	0.0167173	0.0063894
GCST90199812	GCST90200488	0.0142538	-0.00034338
GCST90199812	GCST90200489	0.0607312	0.050525
GCST90199812	GCST90200490	0.0515717	0.043391
GCST90199812	GCST90200491	-0.0518936	-0.068205
GCST90199812	GCST90200492	-0.0537188	-0.052547
GCST90199812	GCST90200493	-0.1197	-0.11181
GCST90199812	GCST90200494	0.0219248	0.017567
GCST90199812	GCST90200495	-0.00830077	-0.026878
GCST90199812	GCST90200496	0.0895071	0.092679
GCST90199812	GCST90200497	0.0680755	0.066013
GCST90199812	GCST90200498	0.14407	0.13393
GCST90199812	GCST90200499	0.0164025	0.016971
GCST90199812	GCST90200500	0.105912	0.108
GCST90199812	GCST90200501	0.00158292	0.0036361
GCST90199812	GCST90200502	0.0180564	0.012881
GCST90199812	GCST90200503	-0.000526884	-0.0049538
GCST90199812	GCST90200504	0.00882332	-0.0050222
GCST90199812	GCST90200505	0.0796146	0.076405
GCST90199812	GCST90200506	0.0663793	0.064299
GCST90199812	GCST90200507	0.0879856	0.07965
GCST90199812	GCST90200508	0.149334	0.14051
GCST90199812	GCST90200509	-0.00492291	-0.012984
GCST90199812	GCST90200510	0.0177154	0.0098773
GCST90199812	GCST90200511	0.035792	0.035527
GCST90199812	GCST90200512	-0.017724	-0.031021
GCST90199812	GCST90200513	0.058282	0.046019
GCST90199812	GCST90200514	0.0149433	0.010978
GCST90199812	GCST90200515	0.0553708	0.033179
GCST90199812	GCST90200516	0.0338323	0.021374
GCST90199812	GCST90200517	0.0104662	0.015753
GCST90199812	GCST90200518	0.0583043	0.050131
GCST90199812	GCST90200519	-0.0319626	-0.036415
GCST90199812	GCST90200520	0.0168171	0.010367
GCST90199812	GCST90200521	0.296189	0.28902
GCST90199812	GCST90200522	0.0322519	0.019811
GCST90199812	GCST90200523	-0.0112442	-0.0069891
GCST90199812	GCST90200524	0.23068	0.22089
GCST90199812	GCST90200525	0.30077	0.30047
GCST90199812	GCST90200526	0.0142138	0.0048758
GCST90199812	GCST90200527	0.00800249	0.0012791
GCST90199812	GCST90200528	0.0232037	0.018683
GCST90199812	GCST90200529	0.0505084	0.043488
GCST90199812	GCST90200530	0.025008	0.025523
GCST90199812	GCST90200531	0.0481369	0.029744
GCST90199812	GCST90200532	-0.00620443	-0.01651
GCST90199812	GCST90200533	0.059707	0.05574
GCST90199812	GCST90200534	0.0302147	0.023456
GCST90199812	GCST90200535	0.36978	0.37518
GCST90199812	GCST90200536	0.00612937	-0.01185
GCST90199812	GCST90200537	0.0310451	0.0265
GCST90199812	GCST90200538	0.0535372	0.053779
GCST90199812	GCST90200539	0.036138	0.03464
GCST90199812	GCST90200540	0.0770064	0.070342
GCST90199812	GCST90200541	0.0207603	0.01196
GCST90199812	GCST90200589	0.0138062	0.0011179
GCST90199812	GCST90200590	0.00260906	0.0063374
GCST90199812	GCST90200591	0.0344075	0.030259
GCST90199812	GCST90200592	0.0519584	0.05656
GCST90199812	GCST90200593	0.103893	0.090765
GCST90199812	GCST90200594	-0.0358361	-0.038739
GCST90199812	GCST90200595	0.00953297	0.0087638
GCST90199812	GCST90200596	0.15858	0.14256
GCST90199812	GCST90200597	0.027878	0.019327
GCST90199812	GCST90200598	0.0121369	0.012194
GCST90199812	GCST90200599	0.184726	0.16761
GCST90199812	GCST90200600	-0.0213417	-0.027193
GCST90199812	GCST90200601	-0.0222042	-0.016936
GCST90199812	GCST90200602	0.0217705	0.0074505
GCST90199812	GCST90200603	-0.00241468	-0.021539
GCST90199812	GCST90200604	0.0225341	0.015298
GCST90199812	GCST90200605	-0.00448906	-0.014317
GCST90199812	GCST90200606	-0.0186906	-0.017673
GCST90199812	GCST90200607	0.0180865	0.016718
GCST90199812	GCST90200608	0.0210449	0.01735
GCST90199812	GCST90200609	0.0359501	0.026357
GCST90199812	GCST90200610	0.0248307	0.021903
GCST90199812	GCST90200611	-0.0093514	-0.0025393
GCST90199812	GCST90200612	0.0451575	0.033335
GCST90199812	GCST90200613	0.0495218	0.033137
GCST90199812	GCST90200614	0.0406332	0.040044
GCST90199812	GCST90200615	0.0223942	0.022682
GCST90199812	GCST90200616	0.00882871	0.0015577
GCST90199812	GCST90200617	0.0625229	0.059462
GCST90199812	GCST90200618	0.0339746	0.035566
GCST90199812	GCST90200619	0.0369131	0.035973
GCST90199812	GCST90200620	0.0894645	0.078351
GCST90199812	GCST90200621	0.0226716	0.023663
GCST90199812	GCST90200622	-0.0413001	-0.048605
GCST90199812	GCST90200623	0.0204067	0.016321
GCST90199812	GCST90200624	-0.0130913	-0.010578
GCST90199812	GCST90200625	-0.000994772	-0.002015
GCST90199812	GCST90200626	0.0191875	0.025822
GCST90199812	GCST90200627	0.124832	0.10387
GCST90199812	GCST90200628	0.0295563	0.035605
GCST90199812	GCST90200629	0.0731324	0.063476
GCST90199812	GCST90200630	0.00107691	0.0063558
GCST90199812	GCST90200631	-0.0158978	-0.0056544
GCST90199812	GCST90200632	-0.00168338	-0.005442
GCST90199812	GCST90200633	0.0148242	0.010238
GCST90199812	GCST90200634	0.00222941	-0.0033388
GCST90199812	GCST90200635	0.0280786	0.027019
GCST90199812	GCST90200636	-0.00264209	0.0012523
GCST90199812	GCST90200637	-0.00317319	-0.0092967
GCST90199812	GCST90200638	0.230415	0.22355
GCST90199812	GCST90200639	0.353286	0.35372
GCST90199812	GCST90200640	0.0249615	0.023637
GCST90199812	GCST90200641	-0.00626431	0.0077378
GCST90199812	GCST90200642	0.478748	0.47953
GCST90199812	GCST90200643	0.00390082	-0.0087904
GCST90199812	GCST90200644	-0.0164902	-0.017473
GCST90199812	GCST90200645	0.0454903	0.043281
GCST90199812	GCST90200646	-0.00119239	-0.0091196
GCST90199812	GCST90200647	0.00394617	0.0052512
GCST90199812	GCST90200648	0.00811219	0.0082113
GCST90199812	GCST90200649	0.0550009	0.051956
GCST90199812	GCST90200650	0.0479377	0.054131
GCST90199812	GCST90200651	-0.0172566	-0.016658
GCST90199812	GCST90200652	0.0382759	0.022952
GCST90199812	GCST90200653	0.146757	0.12693
GCST90199812	GCST90200654	-0.00581519	-0.022454
GCST90199812	GCST90200655	0.0106499	0.00017493
GCST90199812	GCST90200656	0.00176089	0.0038449
GCST90199812	GCST90200657	-0.00612802	-0.013843
GCST90199812	GCST90200658	-0.00291795	0.0033707
GCST90199812	GCST90200659	-0.0266913	-0.023253
GCST90199812	GCST90200660	0.0206289	0.013823
GCST90199812	GCST90200661	0.00615795	-0.011265
GCST90199812	GCST90200662	0.011737	-0.0045138
GCST90199812	GCST90200663	0.0557382	0.036464
GCST90199812	GCST90200664	0.0330822	0.020451
GCST90199812	GCST90200665	0.00481908	0.0022452
GCST90199812	GCST90200666	0.0144173	0.019898
GCST90199812	GCST90200667	-0.0232703	-0.0072439
GCST90199812	GCST90200668	-0.0406458	-0.050242
GCST90199812	GCST90200669	0.00333116	0.0083308
GCST90199812	GCST90200670	-0.0340444	-0.036619
GCST90199812	GCST90200671	-0.063278	-0.052244
GCST90199812	GCST90200672	-0.0285012	-0.029431
GCST90199812	GCST90200673	0.022957	0.014556
GCST90199812	GCST90200674	-0.000823188	0.0015436
GCST90199812	GCST90200675	0.0347852	0.021867
GCST90199812	GCST90200676	0.0538818	0.037906
GCST90199812	GCST90200677	0.0888611	0.072826
GCST90199812	GCST90200678	0.0347357	0.017377
GCST90199812	GCST90200679	0.00741943	0.0021287
GCST90199812	GCST90200680	0.201455	0.1842
GCST90199812	GCST90200681	0.0119891	0.012422
GCST90199812	GCST90200682	-0.00776962	-0.022025
GCST90199812	GCST90200683	0.0050441	-0.0047142
GCST90199812	GCST90200684	0.02991	0.031121
GCST90199812	GCST90200685	0.0157274	0.010325
GCST90199812	GCST90200686	-0.0294443	-0.036579
GCST90199812	GCST90200687	-0.0295262	-0.035706
GCST90199812	GCST90200688	-0.00336275	-0.010193
GCST90199812	GCST90200689	0.0325124	0.030248
GCST90199812	GCST90200690	0.00220039	-0.0064846
GCST90199812	GCST90200691	0.0167831	0.012252
GCST90199812	GCST90200692	0.0270846	0.025373
GCST90199812	GCST90200693	0.0383904	0.033697
GCST90199812	GCST90200694	0.0356206	0.030743
GCST90199812	GCST90200695	0.0103717	0.010857
GCST90199812	GCST90200696	0.0404415	0.031779
GCST90199812	GCST90200697	0.0332238	0.029792
GCST90199812	GCST90200698	0.0276328	0.021126
GCST90199812	GCST90200699	-0.00831991	-0.011779
GCST90199812	GCST90200700	0.048297	0.053004
GCST90199812	GCST90200701	-0.045436	-0.05499
GCST90199812	GCST90200702	-0.0416596	-0.051406
GCST90199812	GCST90200703	-0.0368145	-0.047449
GCST90199812	GCST90200704	-0.0371529	-0.040244
GCST90199812	GCST90200705	0.016124	0.0091211
GCST90199812	GCST90200706	-0.0242602	-0.040982
GCST90199812	GCST90200707	0.00175962	0.005412
GCST90199812	GCST90200708	0.0389644	0.035273
GCST90199812	GCST90200709	0.0321117	0.027445
GCST90199812	GCST90200710	0.0100284	0.0036287
GCST90199812	GCST90200711	0.0421864	0.046184
GCST90199813	GCST90199622	0.0793195	0.0791
GCST90199813	GCST90199623	-0.030661	-0.0137
GCST90199813	GCST90199624	0.00970379	0.0152
GCST90199813	GCST90199625	0.0433866	0.0489
GCST90199813	GCST90199626	0.108162	0.1057
GCST90199813	GCST90199627	-0.0202688	-0.0166
GCST90199813	GCST90199628	0.135972	0.1476
GCST90199813	GCST90199629	0.0443576	0.0571
GCST90199813	GCST90199630	0.0314147	0.048
GCST90199813	GCST90199631	-0.00321174	0.005
GCST90199813	GCST90199632	0.0478272	0.0452
GCST90199813	GCST90199633	0.0198456	0.0198
GCST90199813	GCST90199634	0.0498258	0.0613
GCST90199813	GCST90199635	-0.00259387	0.0101
GCST90199813	GCST90199636	0.26364	0.2631
GCST90199813	GCST90199637	0.0662829	0.0708
GCST90199813	GCST90199638	0.0564152	0.0752
GCST90199813	GCST90199639	0.186896	0.1944
GCST90199813	GCST90199640	0.173742	0.1818
GCST90199813	GCST90199641	-0.00479742	-0.0088
GCST90199813	GCST90199642	0.0405841	0.0487
GCST90199813	GCST90199643	-0.0178691	-0.0156
GCST90199813	GCST90199644	-0.0311778	-0.0302
GCST90199813	GCST90199645	-0.0973571	-0.071
GCST90199813	GCST90199646	0.0256051	0.0317
GCST90199813	GCST90199647	-0.113121	-0.0889
GCST90199813	GCST90199648	0.0807801	0.0994
GCST90199813	GCST90199649	-0.0526506	-0.0475
GCST90199813	GCST90199650	0.168215	0.1704
GCST90199813	GCST90199651	-0.0735676	-0.0534
GCST90199813	GCST90199652	-0.0198002	-0.0029
GCST90199813	GCST90199653	-0.12465	-0.1249
GCST90199813	GCST90199654	-0.0839041	-0.0639
GCST90199813	GCST90199655	0.00588588	0.0151
GCST90199813	GCST90199656	0.0907071	0.1005
GCST90199813	GCST90199657	0.0620014	0.0722
GCST90199813	GCST90199658	0.129217	0.1362
GCST90199813	GCST90199659	0.00750562	0.0141
GCST90199813	GCST90199660	-0.0100093	-0.0036
GCST90199813	GCST90199661	-0.0818524	-0.076
GCST90199813	GCST90199662	-0.0227098	-0.0145
GCST90199813	GCST90199663	0.0987942	0.0908
GCST90199813	GCST90199664	0.22502	0.2257
GCST90199813	GCST90199665	0.0481345	0.0533
GCST90199813	GCST90199666	0.0701637	0.0707
GCST90199813	GCST90199667	0.121885	0.1244
GCST90199813	GCST90199668	0.115037	0.1389
GCST90199813	GCST90199669	0.176511	0.1875
GCST90199813	GCST90199670	0.022792	0.0286
GCST90199813	GCST90199671	-0.0187582	0.0093
GCST90199813	GCST90199672	-0.135973	-0.1226
GCST90199813	GCST90199673	0.0115331	0.023
GCST90199813	GCST90199674	-0.0326144	-0.0165
GCST90199813	GCST90199675	0.0806471	0.0931
GCST90199813	GCST90199676	-0.0634007	-0.0598
GCST90199813	GCST90199677	-0.0417441	-0.0346
GCST90199813	GCST90199678	-0.0915958	-0.0864
GCST90199813	GCST90199679	-0.0548408	-0.0534
GCST90199813	GCST90199680	0.0549416	0.0625
GCST90199813	GCST90199681	0.125984	0.1189
GCST90199813	GCST90199682	0.142363	0.1403
GCST90199813	GCST90199683	0.114064	0.1153
GCST90199813	GCST90199684	-0.0381601	-0.0223
GCST90199813	GCST90199685	-0.00849298	0.0031
GCST90199813	GCST90199686	0.028549	0.0431
GCST90199813	GCST90199687	-0.125166	-0.1115
GCST90199813	GCST90199688	0.0551481	0.0658
GCST90199813	GCST90199689	-0.00267112	0.0029
GCST90199813	GCST90199690	0.0523624	0.0648
GCST90199813	GCST90199691	0.326732	0.3279
GCST90199813	GCST90199692	-0.0452427	-0.0498
GCST90199813	GCST90199693	-0.0150721	-0.0036
GCST90199813	GCST90199694	-0.0491134	-0.0273
GCST90199813	GCST90199720	0.150014	0.1713
GCST90199813	GCST90199721	-0.117204	-0.1039
GCST90199813	GCST90199722	0.152601	0.1681
GCST90199813	GCST90199723	-0.036671	-0.0219
GCST90199813	GCST90199724	0.073755	0.0815
GCST90199813	GCST90199725	0.0438863	0.0572
GCST90199813	GCST90199726	0.240197	0.2475
GCST90199813	GCST90199727	0.0425676	0.055
GCST90199813	GCST90199728	-0.0942027	-0.0805
GCST90199813	GCST90199729	0.0237436	0.0317
GCST90199813	GCST90199730	0.0898347	0.0921
GCST90199813	GCST90199731	-0.0918324	-0.0736
GCST90199813	GCST90199732	0.0423625	0.0526
GCST90199813	GCST90199733	-0.0170073	-0.0096
GCST90199813	GCST90199734	0.078134	0.0877
GCST90199813	GCST90199735	0.143382	0.1502
GCST90199813	GCST90199736	0.0689059	0.0707
GCST90199813	GCST90199737	0.0551376	0.0592
GCST90199813	GCST90199738	-0.018299	-0.0118
GCST90199813	GCST90199739	-0.0144779	0.0023
GCST90199813	GCST90199740	0.0893771	0.1051
GCST90199813	GCST90199741	0.193317	0.2034
GCST90199813	GCST90199742	0.0666025	0.0722
GCST90199813	GCST90199743	0.126142	0.1345
GCST90199813	GCST90199744	-0.123183	-0.1034
GCST90199813	GCST90199745	0.111414	0.1231
GCST90199813	GCST90199746	0.131899	0.1419
GCST90199813	GCST90199747	0.140736	0.1491
GCST90199813	GCST90199748	-0.0994058	-0.0751
GCST90199813	GCST90199749	0.216133	0.2377
GCST90199813	GCST90199750	0.149391	0.1643
GCST90199813	GCST90199751	0.220012	0.236
GCST90199813	GCST90199752	0.0374992	0.041
GCST90199813	GCST90199753	0.121713	0.129
GCST90199813	GCST90199754	0.0262583	0.0358
GCST90199813	GCST90199755	0.0102788	0.0148
GCST90199813	GCST90199756	-0.0737184	-0.0482
GCST90199813	GCST90199757	-0.0806729	-0.0723
GCST90199813	GCST90199758	0.0760335	0.0973
GCST90199813	GCST90199759	0.00514366	0.0236
GCST90199813	GCST90199760	-0.039017	-0.0159
GCST90199813	GCST90199761	0.203581	0.2168
GCST90199813	GCST90199762	0.21232	0.2255
GCST90199813	GCST90199763	-0.0723893	-0.0445
GCST90199813	GCST90199764	0.244393	0.269
GCST90199813	GCST90199765	0.092966	0.1043
GCST90199813	GCST90199766	0.208738	0.2223
GCST90199813	GCST90199767	0.190667	0.2075
GCST90199813	GCST90199768	0.0742331	0.0918
GCST90199813	GCST90199769	-0.0309393	-0.0138
GCST90199813	GCST90199770	-0.0253016	-0.0111
GCST90199813	GCST90199771	0.247024	0.262
GCST90199813	GCST90199772	-0.0467762	-0.0383
GCST90199813	GCST90199773	0.0201806	0.0379
GCST90199813	GCST90199774	0.0817859	0.104
GCST90199813	GCST90199775	0.16568	0.1702
GCST90199813	GCST90199776	0.0496456	0.0596
GCST90199813	GCST90199777	-0.0583906	-0.0395
GCST90199813	GCST90199778	0.0760295	0.0971
GCST90199813	GCST90199779	0.0815792	0.0963
GCST90199813	GCST90199780	0.011431	0.01
GCST90199813	GCST90199781	-0.00612756	-0.0037
GCST90199813	GCST90199783	0.178169	0.196
GCST90199813	GCST90199784	0.155609	0.1768
GCST90199813	GCST90199785	0.0840143	0.0943
GCST90199813	GCST90199786	0.0816732	0.084
GCST90199813	GCST90199787	0.0933289	0.1039
GCST90199813	GCST90199788	0.0132021	0.0291
GCST90199813	GCST90199789	0.0062846	0.0117
GCST90199813	GCST90199790	-0.0367391	-0.0246
GCST90199813	GCST90199791	-0.00818294	0.0063
GCST90199813	GCST90199792	-0.0557747	-0.0465
GCST90199813	GCST90199793	0.00456508	0.005
GCST90199813	GCST90199794	-0.00449044	-0.0132
GCST90199813	GCST90199814	-0.0170395	-0.0138
GCST90199813	GCST90199815	0.141953	0.1622
GCST90199813	GCST90199816	0.0303136	0.0456
GCST90199813	GCST90199817	0.0721227	0.0771
GCST90199813	GCST90199818	0.0369221	0.0412
GCST90199813	GCST90199819	0.00571288	0.0184
GCST90199813	GCST90200383	0.101952	0.1058
GCST90199813	GCST90200384	0.0923033	0.0964
GCST90199813	GCST90200385	0.0250934	0.022
GCST90199813	GCST90200386	-0.0469171	-0.0269
GCST90199813	GCST90200387	0.0115504	0.0054
GCST90199813	GCST90200388	-0.101565	-0.0835
GCST90199813	GCST90200389	0.0786051	0.0998
GCST90199813	GCST90200390	-0.0985796	-0.0871
GCST90199813	GCST90200391	0.165846	0.181
GCST90199813	GCST90200392	0.130196	0.1362
GCST90199813	GCST90200393	0.0203494	0.0386
GCST90199813	GCST90200394	-0.0334299	-0.0227
GCST90199813	GCST90200395	-0.0258354	-0.0167
GCST90199813	GCST90200396	0.211575	0.2184
GCST90199813	GCST90200397	-0.115369	-0.098
GCST90199813	GCST90200398	0.103992	0.1174
GCST90199813	GCST90200399	0.069217	0.0897
GCST90199813	GCST90200400	-0.0167069	0.0131
GCST90199813	GCST90200401	0.131712	0.1403
GCST90199813	GCST90200402	0.152921	0.1976
GCST90199813	GCST90200403	0.222282	0.2304
GCST90199813	GCST90200404	0.16327	0.1902
GCST90199813	GCST90200405	-0.00641483	0.0027
GCST90199813	GCST90200406	0.0209732	0.0498
GCST90199813	GCST90200407	0.0121317	0.0366
GCST90199813	GCST90200408	-0.0648628	-0.0626
GCST90199813	GCST90200409	-0.014824	-0.0034
GCST90199813	GCST90200410	0.00552117	0.006
GCST90199813	GCST90200411	0.176318	0.1827
GCST90199813	GCST90200412	-0.173725	-0.1515
GCST90199813	GCST90200413	0.0910891	0.1024
GCST90199813	GCST90200414	-0.0969102	-0.0902
GCST90199813	GCST90200415	0.112311	0.1343
GCST90199813	GCST90200416	0.0123451	0.0241
GCST90199813	GCST90200417	0.230381	0.234
GCST90199813	GCST90200418	-0.0376933	-0.0306
GCST90199813	GCST90200419	0.265197	0.288
GCST90199813	GCST90200420	0.168634	0.1789
GCST90199813	GCST90200421	0.0149912	0.0256
GCST90199813	GCST90200422	-0.0069803	0.0058
GCST90199813	GCST90200423	0.103711	0.1174
GCST90199813	GCST90200424	0.155828	0.1585
GCST90199813	GCST90200425	0.285752	0.2944
GCST90199813	GCST90200426	0.0147804	0.0237
GCST90199813	GCST90200427	0.109431	0.1157
GCST90199813	GCST90200428	-0.0510694	-0.0504
GCST90199813	GCST90200429	0.0275128	0.0329
GCST90199813	GCST90200430	-0.118063	-0.097
GCST90199813	GCST90200431	0.148509	0.1735
GCST90199813	GCST90200432	0.227618	0.2466
GCST90199813	GCST90200433	-0.0238775	-0.0063
GCST90199813	GCST90200434	0.0186097	0.0077
GCST90199813	GCST90200435	-0.0876548	-0.0667
GCST90199813	GCST90200436	-0.107783	-0.0892
GCST90199813	GCST90200437	0.0385588	0.029
GCST90199813	GCST90200438	-0.105439	-0.1048
GCST90199813	GCST90200439	0.105841	0.1237
GCST90199813	GCST90200440	-0.0344179	-0.0279
GCST90199813	GCST90200441	0.10303	0.1142
GCST90199813	GCST90200442	0.0992186	0.1124
GCST90199813	GCST90200443	0.248231	0.2449
GCST90199813	GCST90200444	0.096085	0.1019
GCST90199813	GCST90200445	-0.014169	-0.0166
GCST90199813	GCST90200446	-0.0768262	-0.0656
GCST90199813	GCST90200447	0.0264364	0.0184
GCST90199813	GCST90200448	-0.066178	-0.0652
GCST90199813	GCST90200449	0.0867507	0.0797
GCST90199813	GCST90200450	-0.0253556	-0.0181
GCST90199813	GCST90200451	-0.0862295	-0.0791
GCST90199813	GCST90200452	0.207949	0.2179
GCST90199813	GCST90200453	0.0786474	0.0731
GCST90199813	GCST90200454	0.268563	0.2773
GCST90199813	GCST90200455	-0.0639118	-0.0457
GCST90199813	GCST90200456	0.0941027	0.1298
GCST90199813	GCST90200457	-0.0772664	-0.0668
GCST90199813	GCST90200458	0.0670415	0.0625
GCST90199813	GCST90200459	-0.0970182	-0.0829
GCST90199813	GCST90200460	0.0883086	0.1099
GCST90199813	GCST90200461	0.0750302	0.0799
GCST90199813	GCST90200462	0.0698228	0.0639
GCST90199813	GCST90200463	-0.00468086	0.018
GCST90199813	GCST90200464	0.000472366	-0.0027
GCST90199813	GCST90200465	0.144801	0.1522
GCST90199813	GCST90200466	0.0232375	0.0301
GCST90199813	GCST90200467	0.0630466	0.0651
GCST90199813	GCST90200468	-0.00919282	-0.0067
GCST90199813	GCST90200469	0.059	0.0508
GCST90199813	GCST90200470	0.0959034	0.0951
GCST90199813	GCST90200471	0.192852	0.2061
GCST90199813	GCST90200472	0.0801961	0.0948
GCST90199813	GCST90200473	0.0287081	0.0478
GCST90199813	GCST90200474	0.0852477	0.0839
GCST90199813	GCST90200475	-0.0259564	-0.0244
GCST90199813	GCST90200476	0.0700753	0.086
GCST90199813	GCST90200477	0.0860826	0.0936
GCST90199813	GCST90200478	0.0970295	0.0898
GCST90199813	GCST90200479	0.0346033	0.0496
GCST90199813	GCST90200480	0.0616986	0.0689
GCST90199813	GCST90200481	0.0890967	0.1027
GCST90199813	GCST90200482	0.0396034	0.0447
GCST90199813	GCST90200483	0.1473	0.1552
GCST90199813	GCST90200484	0.0296817	0.0429
GCST90199813	GCST90200485	0.237566	0.2494
GCST90199813	GCST90200486	0.0519446	0.0751
GCST90199813	GCST90200487	0.0750934	0.0877
GCST90199813	GCST90200488	0.135162	0.1401
GCST90199813	GCST90200489	0.0600412	0.0563
GCST90199813	GCST90200490	0.0905069	0.1044
GCST90199813	GCST90200491	0.201445	0.2171
GCST90199813	GCST90200492	0.152888	0.1591
GCST90199813	GCST90200493	0.0766527	0.0887
GCST90199813	GCST90200494	0.0935991	0.0799
GCST90199813	GCST90200495	0.118449	0.1377
GCST90199813	GCST90200496	0.0479539	0.0667
GCST90199813	GCST90200497	-0.01167	-0.0009
GCST90199813	GCST90200498	-0.0276461	-0.0273
GCST90199813	GCST90200499	0.0505718	0.0472
GCST90199813	GCST90200500	-0.00838919	0.004
GCST90199813	GCST90200501	0.101281	0.0904
GCST90199813	GCST90200502	0.147469	0.1608
GCST90199813	GCST90200503	0.0532519	0.0561
GCST90199813	GCST90200504	0.0210661	0.035
GCST90199813	GCST90200505	0.0696528	0.0646
GCST90199813	GCST90200506	0.0278871	0.026
GCST90199813	GCST90200507	0.155391	0.1599
GCST90199813	GCST90200508	-0.00781961	-0.0014
GCST90199813	GCST90200509	0.03706	0.0425
GCST90199813	GCST90200510	0.095747	0.0974
GCST90199813	GCST90200511	0.129525	0.1436
GCST90199813	GCST90200512	0.0458731	0.065
GCST90199813	GCST90200513	0.0852903	0.0832
GCST90199813	GCST90200514	0.00494653	0.0126
GCST90199813	GCST90200515	0.0224494	0.0213
GCST90199813	GCST90200516	0.0190597	0.0263
GCST90199813	GCST90200517	0.219173	0.2263
GCST90199813	GCST90200518	0.00996343	0.0154
GCST90199813	GCST90200519	0.130283	0.1374
GCST90199813	GCST90200520	0.0303017	0.0247
GCST90199813	GCST90200521	-0.0174665	-0.0213
GCST90199813	GCST90200522	0.0231655	0.0391
GCST90199813	GCST90200523	0.0557653	0.0655
GCST90199813	GCST90200524	0.0321567	0.0265
GCST90199813	GCST90200525	0.014733	0.0177
GCST90199813	GCST90200526	0.0346926	0.0616
GCST90199813	GCST90200527	0.0663631	0.0627
GCST90199813	GCST90200528	0.0144997	0.0211
GCST90199813	GCST90200529	0.169076	0.1746
GCST90199813	GCST90200530	0.0777859	0.0931
GCST90199813	GCST90200531	0.113077	0.1241
GCST90199813	GCST90200532	0.0601565	0.0828
GCST90199813	GCST90200533	0.0846429	0.1047
GCST90199813	GCST90200534	0.13355	0.146
GCST90199813	GCST90200535	-0.0181614	-0.0224
GCST90199813	GCST90200536	0.0563204	0.0497
GCST90199813	GCST90200537	0.0199696	0.0241
GCST90199813	GCST90200538	0.0645589	0.0603
GCST90199813	GCST90200539	0.0153597	0.0238
GCST90199813	GCST90200540	0.144429	0.1517
GCST90199813	GCST90200541	0.000233977	0.0039
GCST90199813	GCST90200589	0.0307167	0.0426
GCST90199813	GCST90200590	0.0151335	0.0185
GCST90199813	GCST90200591	0.0837216	0.0926
GCST90199813	GCST90200592	0.0422936	0.0467
GCST90199813	GCST90200593	0.0306849	0.0249
GCST90199813	GCST90200594	0.0666267	0.0894
GCST90199813	GCST90200595	-0.0367015	-0.027
GCST90199813	GCST90200596	-0.0467155	-0.0477
GCST90199813	GCST90200597	-0.042775	-0.0377
GCST90199813	GCST90200598	0.105764	0.1135
GCST90199813	GCST90200599	0.0101031	0.0451
GCST90199813	GCST90200600	0.109529	0.1214
GCST90199813	GCST90200601	0.0304068	0.0433
GCST90199813	GCST90200602	-0.0613793	-0.0571
GCST90199813	GCST90200603	0.0671063	0.101
GCST90199813	GCST90200604	0.0183688	0.0354
GCST90199813	GCST90200605	0.0058485	0.0085
GCST90199813	GCST90200606	0.017774	0.018
GCST90199813	GCST90200607	0.0410247	0.0447
GCST90199813	GCST90200608	0.140486	0.1495
GCST90199813	GCST90200609	0.0804238	0.0751
GCST90199813	GCST90200610	0.179621	0.1955
GCST90199813	GCST90200611	-0.0453674	-0.0289
GCST90199813	GCST90200612	0.0764629	0.0843
GCST90199813	GCST90200613	0.175281	0.199
GCST90199813	GCST90200614	0.0624198	0.0712
GCST90199813	GCST90200615	0.0231307	0.0272
GCST90199813	GCST90200616	0.144988	0.1552
GCST90199813	GCST90200617	0.0294216	0.0418
GCST90199813	GCST90200618	-0.0470658	-0.0318
GCST90199813	GCST90200619	-0.116339	-0.0967
GCST90199813	GCST90200620	0.0296119	0.0364
GCST90199813	GCST90200621	0.244069	0.2531
GCST90199813	GCST90200622	0.0641806	0.077
GCST90199813	GCST90200623	0.182594	0.1929
GCST90199813	GCST90200624	0.081303	0.0992
GCST90199813	GCST90200625	0.111028	0.1202
GCST90199813	GCST90200626	0.014328	0.0313
GCST90199813	GCST90200627	-0.0112702	-0.0055
GCST90199813	GCST90200628	0.166532	0.1802
GCST90199813	GCST90200629	0.0424288	0.0549
GCST90199813	GCST90200630	-0.00116946	0.0129
GCST90199813	GCST90200631	0.0107734	0.0164
GCST90199813	GCST90200632	0.00773755	0.0127
GCST90199813	GCST90200633	0.10011	0.1003
GCST90199813	GCST90200634	0.0627279	0.0754
GCST90199813	GCST90200635	0.00694588	0.0175
GCST90199813	GCST90200636	0.052533	0.0684
GCST90199813	GCST90200637	0.0346637	0.0513
GCST90199813	GCST90200638	-0.0585399	-0.0324
GCST90199813	GCST90200639	-0.0220272	-0.034
GCST90199813	GCST90200640	-0.0416644	-0.0244
GCST90199813	GCST90200641	-0.0266366	-0.0058
GCST90199813	GCST90200642	-0.00272742	-0.0034
GCST90199813	GCST90200643	0.0514733	0.074
GCST90199813	GCST90200644	0.137808	0.1513
GCST90199813	GCST90200645	0.00967034	0.0071
GCST90199813	GCST90200646	-0.0314365	-0.0165
GCST90199813	GCST90200647	0.0811991	0.0912
GCST90199813	GCST90200648	0.0380429	0.0384
GCST90199813	GCST90200649	0.0976983	0.0993
GCST90199813	GCST90200650	0.084171	0.0925
GCST90199813	GCST90200651	0.0325679	0.0425
GCST90199813	GCST90200652	0.0308454	0.0404
GCST90199813	GCST90200653	0.0795096	0.0909
GCST90199813	GCST90200654	0.00169307	0.0106
GCST90199813	GCST90200655	-0.0221285	-0.01
GCST90199813	GCST90200656	0.125748	0.1371
GCST90199813	GCST90200657	0.109804	0.1291
GCST90199813	GCST90200658	0.0099291	0.0295
GCST90199813	GCST90200659	0.0598939	0.067
GCST90199813	GCST90200660	0.0705993	0.0709
GCST90199813	GCST90200661	0.12445	0.1476
GCST90199813	GCST90200662	0.266472	0.2722
GCST90199813	GCST90200663	0.144145	0.1725
GCST90199813	GCST90200664	0.16357	0.1636
GCST90199813	GCST90200665	0.0392479	0.0653
GCST90199813	GCST90200666	-0.0357402	-0.0229
GCST90199813	GCST90200667	0.0418502	0.0404
GCST90199813	GCST90200668	0.0680516	0.0651
GCST90199813	GCST90200669	0.0824244	0.093
GCST90199813	GCST90200670	0.0341978	0.0348
GCST90199813	GCST90200671	-0.0330898	-0.0239
GCST90199813	GCST90200672	0.105758	0.1133
GCST90199813	GCST90200673	0.0726362	0.093
GCST90199813	GCST90200674	0.0332045	0.0345
GCST90199813	GCST90200675	0.0815371	0.0886
GCST90199813	GCST90200676	0.0776858	0.0953
GCST90199813	GCST90200677	0.0760278	0.0816
GCST90199813	GCST90200678	0.0561909	0.0626
GCST90199813	GCST90200679	0.161397	0.1756
GCST90199813	GCST90200680	-0.0468896	-0.0386
GCST90199813	GCST90200681	0.139479	0.1533
GCST90199813	GCST90200682	0.14008	0.1431
GCST90199813	GCST90200683	0.060292	0.0685
GCST90199813	GCST90200684	0.0985527	0.1184
GCST90199813	GCST90200685	-0.0247513	-0.0023
GCST90199813	GCST90200686	0.038675	0.0612
GCST90199813	GCST90200687	0.109605	0.1257
GCST90199813	GCST90200688	0.0988932	0.111
GCST90199813	GCST90200689	0.0469068	0.0602
GCST90199813	GCST90200690	0.105614	0.1169
GCST90199813	GCST90200691	0.110283	0.1133
GCST90199813	GCST90200692	-0.0825521	-0.0638
GCST90199813	GCST90200693	-0.023625	-0.0198
GCST90199813	GCST90200694	0.164362	0.1758
GCST90199813	GCST90200695	0.121834	0.1371
GCST90199813	GCST90200696	0.104103	0.1139
GCST90199813	GCST90200697	0.0281131	0.04
GCST90199813	GCST90200698	0.0530817	0.0646
GCST90199813	GCST90200699	0.0313034	0.0333
GCST90199813	GCST90200700	0.0553048	0.0713
GCST90199813	GCST90200701	0.0903364	0.1099
GCST90199813	GCST90200702	0.101676	0.1235
GCST90199813	GCST90200703	0.101157	0.1248
GCST90199813	GCST90200704	0.107029	0.1239
GCST90199813	GCST90200705	0.00331578	0.0189
GCST90199813	GCST90200706	0.125524	0.1419
GCST90199813	GCST90200707	0.173077	0.1901
GCST90199813	GCST90200708	0.0169875	0.0359
GCST90199813	GCST90200709	0.0475304	0.0781
GCST90199813	GCST90200710	0.190321	0.197
GCST90199813	GCST90200711	0.0516698	0.0643
GCST90199814	GCST90199622	0.0278756	0.014703
GCST90199814	GCST90199623	0.032351	0.034146
GCST90199814	GCST90199624	-0.0136665	-0.019512
GCST90199814	GCST90199625	-0.0382636	-0.04444
GCST90199814	GCST90199626	-0.0726749	-0.075444
GCST90199814	GCST90199627	0.00161975	-0.0023193
GCST90199814	GCST90199628	-0.0587689	-0.056198
GCST90199814	GCST90199629	-0.00916119	-0.0064319
GCST90199814	GCST90199630	-0.018172	-0.011235
GCST90199814	GCST90199631	0.063749	0.069901
GCST90199814	GCST90199632	0.0288846	0.023605
GCST90199814	GCST90199633	0.0538931	0.053768
GCST90199814	GCST90199634	0.0148155	0.015268
GCST90199814	GCST90199635	-0.084609	-0.074559
GCST90199814	GCST90199636	0.0345086	0.039196
GCST90199814	GCST90199637	0.0247513	0.021621
GCST90199814	GCST90199638	-0.00637753	-0.0083192
GCST90199814	GCST90199639	0.0445119	0.048769
GCST90199814	GCST90199640	-0.012882	-0.023931
GCST90199814	GCST90199641	0.0655884	0.057794
GCST90199814	GCST90199642	0.0835466	0.087918
GCST90199814	GCST90199643	0.0242307	0.019306
GCST90199814	GCST90199644	0.0158377	-0.0040753
GCST90199814	GCST90199645	-5.94903e-05	0.0084945
GCST90199814	GCST90199646	-0.00598827	-0.0085253
GCST90199814	GCST90199647	0.0235056	0.017858
GCST90199814	GCST90199648	0.00898089	0.017135
GCST90199814	GCST90199649	0.0316026	0.030996
GCST90199814	GCST90199650	0.106684	0.10603
GCST90199814	GCST90199651	-0.0189558	-0.0077458
GCST90199814	GCST90199652	0.0223158	0.02904
GCST90199814	GCST90199653	0.0606592	0.036737
GCST90199814	GCST90199654	0.0258712	0.030188
GCST90199814	GCST90199655	0.0501687	0.064666
GCST90199814	GCST90199656	0.0287394	0.024284
GCST90199814	GCST90199657	0.033217	0.035854
GCST90199814	GCST90199658	0.0717528	0.078844
GCST90199814	GCST90199659	0.00450511	0.0052773
GCST90199814	GCST90199660	-0.0207329	-0.012528
GCST90199814	GCST90199661	0.0588671	0.061555
GCST90199814	GCST90199662	0.00181611	0.0029108
GCST90199814	GCST90199663	-0.00713451	-0.017435
GCST90199814	GCST90199664	0.0974878	0.10063
GCST90199814	GCST90199665	-0.0340416	-0.025272
GCST90199814	GCST90199666	0.0687404	0.066206
GCST90199814	GCST90199667	0.0836844	0.073627
GCST90199814	GCST90199668	0.0423545	0.051345
GCST90199814	GCST90199669	0.0294183	0.043574
GCST90199814	GCST90199670	0.017582	0.015736
GCST90199814	GCST90199671	0.0298414	0.023493
GCST90199814	GCST90199672	-0.0643294	-0.046246
GCST90199814	GCST90199673	0.0110629	0.0099708
GCST90199814	GCST90199674	0.0556303	0.064498
GCST90199814	GCST90199675	-0.0675035	-0.061841
GCST90199814	GCST90199676	0.049825	0.045334
GCST90199814	GCST90199677	0.0972779	0.10522
GCST90199814	GCST90199678	-0.0591503	-0.051712
GCST90199814	GCST90199679	0.0148684	0.017446
GCST90199814	GCST90199680	0.0995442	0.089974
GCST90199814	GCST90199681	0.137896	0.12803
GCST90199814	GCST90199682	0.0468536	0.043236
GCST90199814	GCST90199683	-0.0191796	-0.020115
GCST90199814	GCST90199684	0.0236096	0.032874
GCST90199814	GCST90199685	-0.00269356	0.0047
GCST90199814	GCST90199686	-0.060673	-0.045072
GCST90199814	GCST90199687	-0.059556	-0.051141
GCST90199814	GCST90199688	-0.0208144	-0.0026003
GCST90199814	GCST90199689	0.0142688	0.010329
GCST90199814	GCST90199690	0.0504381	0.049064
GCST90199814	GCST90199691	0.0257234	0.026855
GCST90199814	GCST90199692	0.0566503	0.04928
GCST90199814	GCST90199693	0.0999734	0.090609
GCST90199814	GCST90199694	0.0401939	0.040357
GCST90199814	GCST90199720	0.0266723	0.033612
GCST90199814	GCST90199721	0.0194322	0.028277
GCST90199814	GCST90199722	0.0338643	0.045635
GCST90199814	GCST90199723	0.0485491	0.049965
GCST90199814	GCST90199724	0.0172279	0.020711
GCST90199814	GCST90199725	0.0265553	0.024253
GCST90199814	GCST90199726	0.0524415	0.051986
GCST90199814	GCST90199727	0.0177956	0.021894
GCST90199814	GCST90199728	0.0343713	0.039734
GCST90199814	GCST90199729	-0.0189303	-0.022033
GCST90199814	GCST90199730	0.0677383	0.068978
GCST90199814	GCST90199731	0.0321786	0.037966
GCST90199814	GCST90199732	-0.0180205	-0.010759
GCST90199814	GCST90199733	0.000377781	-0.0022932
GCST90199814	GCST90199734	0.0221069	0.024598
GCST90199814	GCST90199735	0.0223066	0.031745
GCST90199814	GCST90199736	0.146569	0.15027
GCST90199814	GCST90199737	0.0413981	0.02805
GCST90199814	GCST90199738	-0.018654	-0.022685
GCST90199814	GCST90199739	0.00656806	0.013623
GCST90199814	GCST90199740	-0.0350284	-0.040095
GCST90199814	GCST90199741	0.0412024	0.049986
GCST90199814	GCST90199742	-0.0234478	-0.02319
GCST90199814	GCST90199743	0.0244625	0.028191
GCST90199814	GCST90199744	0.0214705	0.030869
GCST90199814	GCST90199745	0.127905	0.13349
GCST90199814	GCST90199746	0.104391	0.11023
GCST90199814	GCST90199747	-0.0617068	-0.046656
GCST90199814	GCST90199748	0.0130095	0.020836
GCST90199814	GCST90199749	0.0113002	0.0038039
GCST90199814	GCST90199750	0.0587425	0.06846
GCST90199814	GCST90199751	-0.0273464	-0.033726
GCST90199814	GCST90199752	0.0159482	0.0049084
GCST90199814	GCST90199753	0.0205286	0.015834
GCST90199814	GCST90199754	0.0297811	0.013809
GCST90199814	GCST90199755	0.021668	0.0088516
GCST90199814	GCST90199756	0.0315346	0.03281
GCST90199814	GCST90199757	0.0220031	0.017874
GCST90199814	GCST90199758	0.107031	0.11182
GCST90199814	GCST90199759	0.0196622	0.028128
GCST90199814	GCST90199760	0.018873	0.019848
GCST90199814	GCST90199761	0.0843425	0.081059
GCST90199814	GCST90199762	0.0942037	0.098867
GCST90199814	GCST90199763	0.0215579	0.024514
GCST90199814	GCST90199764	0.108356	0.10702
GCST90199814	GCST90199765	0.0495729	0.055753
GCST90199814	GCST90199766	0.116544	0.1185
GCST90199814	GCST90199767	0.101248	0.11243
GCST90199814	GCST90199768	-0.0223288	-0.014473
GCST90199814	GCST90199769	0.0888006	0.085619
GCST90199814	GCST90199770	0.0172372	0.025285
GCST90199814	GCST90199771	0.0980509	0.091338
GCST90199814	GCST90199772	0.0330823	0.037208
GCST90199814	GCST90199773	0.0420216	0.044235
GCST90199814	GCST90199774	0.0296072	0.044011
GCST90199814	GCST90199775	0.0255118	0.028284
GCST90199814	GCST90199776	0.0261841	0.033481
GCST90199814	GCST90199777	0.0461491	0.042123
GCST90199814	GCST90199778	-0.0625818	-0.058961
GCST90199814	GCST90199779	-0.0565495	-0.048536
GCST90199814	GCST90199780	0.0844814	0.066996
GCST90199814	GCST90199781	0.0223593	0.023957
GCST90199814	GCST90199783	0.00873328	0.0086039
GCST90199814	GCST90199784	-0.0524029	-0.036468
GCST90199814	GCST90199785	-0.0468712	-0.05412
GCST90199814	GCST90199786	0.166113	0.15761
GCST90199814	GCST90199787	0.0011663	0.0092315
GCST90199814	GCST90199788	-0.016444	0.00066432
GCST90199814	GCST90199789	0.0372594	0.026032
GCST90199814	GCST90199790	0.0563488	0.058928
GCST90199814	GCST90199791	0.0422275	0.052484
GCST90199814	GCST90199792	0.0167212	0.019265
GCST90199814	GCST90199793	0.0343209	0.024998
GCST90199814	GCST90199794	0.0426253	0.038556
GCST90199814	GCST90199815	0.0247171	0.028836
GCST90199814	GCST90199816	0.0871596	0.08901
GCST90199814	GCST90199817	0.036042	0.021444
GCST90199814	GCST90199818	0.0297751	0.029578
GCST90199814	GCST90199819	-0.000119037	0.0067961
GCST90199814	GCST90200383	-0.0190938	-0.013063
GCST90199814	GCST90200384	-0.0187467	-0.028334
GCST90199814	GCST90200385	0.0501033	0.049113
GCST90199814	GCST90200386	0.019987	0.018327
GCST90199814	GCST90200387	0.0206994	0.021819
GCST90199814	GCST90200388	0.0286642	0.036352
GCST90199814	GCST90200389	-0.0290572	-0.032749
GCST90199814	GCST90200390	0.0441484	0.04763
GCST90199814	GCST90200391	-0.0419588	-0.048246
GCST90199814	GCST90200392	-0.0288941	-0.019798
GCST90199814	GCST90200393	-0.0419444	-0.032333
GCST90199814	GCST90200394	0.0575968	0.049978
GCST90199814	GCST90200395	0.0190608	0.015837
GCST90199814	GCST90200396	-0.0524936	-0.060896
GCST90199814	GCST90200397	0.0379751	0.043853
GCST90199814	GCST90200398	0.132532	0.12861
GCST90199814	GCST90200399	-0.020918	-0.029481
GCST90199814	GCST90200400	0.00576857	0.012197
GCST90199814	GCST90200401	-0.00867142	-0.013519
GCST90199814	GCST90200402	-0.0853377	-0.074696
GCST90199814	GCST90200403	-0.0453947	-0.037213
GCST90199814	GCST90200404	-0.0315974	-0.035352
GCST90199814	GCST90200405	0.0326309	0.038598
GCST90199814	GCST90200406	-0.0563365	-0.041758
GCST90199814	GCST90200407	0.0100407	0.017279
GCST90199814	GCST90200408	0.131391	0.12181
GCST90199814	GCST90200409	0.0387358	0.044519
GCST90199814	GCST90200410	0.0421081	0.036099
GCST90199814	GCST90200411	0.0606901	0.054133
GCST90199814	GCST90200412	0.0685872	0.070442
GCST90199814	GCST90200413	0.0059167	0.01382
GCST90199814	GCST90200414	0.0367539	0.03826
GCST90199814	GCST90200415	-0.0368542	-0.040143
GCST90199814	GCST90200416	-0.0261187	-0.016009
GCST90199814	GCST90200417	-0.0843805	-0.077937
GCST90199814	GCST90200418	-0.0452276	-0.042768
GCST90199814	GCST90200419	-0.0183952	-0.014618
GCST90199814	GCST90200420	-0.0386823	-0.031762
GCST90199814	GCST90200421	-0.0152003	-0.007452
GCST90199814	GCST90200422	-0.00174765	0.00011786
GCST90199814	GCST90200423	-0.0216269	-0.013985
GCST90199814	GCST90200424	0.0102321	0.01315
GCST90199814	GCST90200425	-0.0429966	-0.030454
GCST90199814	GCST90200426	0.00678021	0.0057442
GCST90199814	GCST90200427	-0.0572753	-0.056715
GCST90199814	GCST90200428	0.0388376	0.023864
GCST90199814	GCST90200429	0.0489959	0.053886
GCST90199814	GCST90200430	0.106566	0.10266
GCST90199814	GCST90200431	0.0744981	0.0756
GCST90199814	GCST90200432	-0.0490467	-0.047853
GCST90199814	GCST90200433	-0.0122832	-0.010851
GCST90199814	GCST90200434	-0.00485152	-0.0094872
GCST90199814	GCST90200435	0.0430881	0.057187
GCST90199814	GCST90200436	0.0235754	0.018823
GCST90199814	GCST90200437	0.0482765	0.038539
GCST90199814	GCST90200438	0.00288626	0.0054589
GCST90199814	GCST90200439	0.0401308	0.037043
GCST90199814	GCST90200440	0.054741	0.050862
GCST90199814	GCST90200441	-0.051033	-0.048529
GCST90199814	GCST90200442	-0.0513278	-0.048485
GCST90199814	GCST90200443	0.123149	0.12465
GCST90199814	GCST90200444	0.0191526	0.024275
GCST90199814	GCST90200445	0.032627	0.023746
GCST90199814	GCST90200446	0.0289314	0.03436
GCST90199814	GCST90200447	0.070716	0.064381
GCST90199814	GCST90200448	0.0462834	0.03699
GCST90199814	GCST90200449	0.0788895	0.074948
GCST90199814	GCST90200450	0.0435947	0.044361
GCST90199814	GCST90200451	0.0203539	0.025456
GCST90199814	GCST90200452	-0.0393278	-0.040521
GCST90199814	GCST90200453	0.0303486	0.034827
GCST90199814	GCST90200454	-0.0436533	-0.037363
GCST90199814	GCST90200455	0.0897159	0.089106
GCST90199814	GCST90200456	0.0611657	0.080606
GCST90199814	GCST90200457	0.0312773	0.02989
GCST90199814	GCST90200458	-0.0110235	-0.0099672
GCST90199814	GCST90200459	0.0260474	0.03195
GCST90199814	GCST90200460	0.0459677	0.042537
GCST90199814	GCST90200461	0.0798187	0.084409
GCST90199814	GCST90200462	-0.0427646	-0.049478
GCST90199814	GCST90200463	0.037965	0.048078
GCST90199814	GCST90200464	-0.0339023	-0.039726
GCST90199814	GCST90200465	0.00373947	0.0054029
GCST90199814	GCST90200466	0.0619656	0.066792
GCST90199814	GCST90200467	-0.0111794	-0.0093686
GCST90199814	GCST90200468	-0.0343526	-0.03816
GCST90199814	GCST90200469	-0.0295538	-0.038373
GCST90199814	GCST90200470	0.0462916	0.044963
GCST90199814	GCST90200471	-0.0272259	-0.019721
GCST90199814	GCST90200472	-0.0761009	-0.075771
GCST90199814	GCST90200473	0.0468583	0.040298
GCST90199814	GCST90200474	0.0637305	0.067579
GCST90199814	GCST90200475	-0.0215405	-0.025122
GCST90199814	GCST90200476	-0.064034	-0.068367
GCST90199814	GCST90200477	0.0614227	0.063955
GCST90199814	GCST90200478	0.0171014	0.014519
GCST90199814	GCST90200479	-0.00311242	0.0039106
GCST90199814	GCST90200480	0.000369375	-0.0027982
GCST90199814	GCST90200481	0.0178188	0.033144
GCST90199814	GCST90200482	0.0196411	0.027379
GCST90199814	GCST90200483	-0.0703522	-0.068659
GCST90199814	GCST90200484	-0.0252741	-0.019856
GCST90199814	GCST90200485	0.0446737	0.047944
GCST90199814	GCST90200486	-0.0178004	-0.015404
GCST90199814	GCST90200487	0.0753447	0.077962
GCST90199814	GCST90200488	0.0934505	0.087718
GCST90199814	GCST90200489	0.0309259	0.0035637
GCST90199814	GCST90200490	0.066337	0.074753
GCST90199814	GCST90200491	0.0507373	0.049301
GCST90199814	GCST90200492	0.00138303	0.0033663
GCST90199814	GCST90200493	-0.0293384	-0.030712
GCST90199814	GCST90200494	-0.000339441	-0.0014084
GCST90199814	GCST90200495	0.0237976	0.025292
GCST90199814	GCST90200496	0.0246308	0.023011
GCST90199814	GCST90200497	0.0224636	0.026406
GCST90199814	GCST90200498	0.0234339	0.017629
GCST90199814	GCST90200499	0.0107423	0.0010706
GCST90199814	GCST90200500	-0.0346273	-0.037746
GCST90199814	GCST90200501	-0.00972577	-0.013488
GCST90199814	GCST90200502	-0.000565594	0.0083272
GCST90199814	GCST90200503	-0.0158493	-0.02451
GCST90199814	GCST90200504	0.0207825	0.02426
GCST90199814	GCST90200505	-0.00938442	-0.0092739
GCST90199814	GCST90200506	0.00831753	0.0046642
GCST90199814	GCST90200507	0.0330875	0.037869
GCST90199814	GCST90200508	0.000356431	0.0021632
GCST90199814	GCST90200509	-0.0523663	-0.047358
GCST90199814	GCST90200510	-0.00145775	-0.006183
GCST90199814	GCST90200511	0.0193357	0.016853
GCST90199814	GCST90200512	0.10576	0.11444
GCST90199814	GCST90200513	0.0211058	0.026356
GCST90199814	GCST90200514	0.0231049	0.036969
GCST90199814	GCST90200515	0.0207194	0.038034
GCST90199814	GCST90200516	0.0139326	0.028668
GCST90199814	GCST90200517	0.0263684	0.031696
GCST90199814	GCST90200518	0.0181993	0.021016
GCST90199814	GCST90200519	-0.0149806	-0.014859
GCST90199814	GCST90200520	0.0587063	0.049834
GCST90199814	GCST90200521	0.00495026	0.013884
GCST90199814	GCST90200522	0.0367696	0.019892
GCST90199814	GCST90200523	0.0482433	0.042855
GCST90199814	GCST90200524	0.0365619	0.032205
GCST90199814	GCST90200525	0.0489089	0.042617
GCST90199814	GCST90200526	0.112251	0.11176
GCST90199814	GCST90200527	-0.0195061	-0.013309
GCST90199814	GCST90200528	0.0304293	0.044643
GCST90199814	GCST90200529	0.0469781	0.044164
GCST90199814	GCST90200530	0.0672429	0.070098
GCST90199814	GCST90200531	0.0573568	0.054194
GCST90199814	GCST90200532	0.0715545	0.072571
GCST90199814	GCST90200533	0.0596427	0.062068
GCST90199814	GCST90200534	0.0883637	0.09598
GCST90199814	GCST90200535	0.0226983	0.018505
GCST90199814	GCST90200536	0.0218922	0.025847
GCST90199814	GCST90200537	0.0604224	0.058814
GCST90199814	GCST90200538	0.00690332	0.012293
GCST90199814	GCST90200539	0.0289174	0.038975
GCST90199814	GCST90200540	0.0676531	0.072791
GCST90199814	GCST90200541	0.0265026	0.020863
GCST90199814	GCST90200589	-0.00253217	-0.0040746
GCST90199814	GCST90200590	0.0802783	0.077654
GCST90199814	GCST90200591	0.0151194	0.023455
GCST90199814	GCST90200592	0.000726394	0.0058616
GCST90199814	GCST90200593	0.0125715	0.020596
GCST90199814	GCST90200594	0.0625948	0.074623
GCST90199814	GCST90200595	-0.0111721	0.0013396
GCST90199814	GCST90200596	0.00712836	0.0061923
GCST90199814	GCST90200597	0.0292802	0.026034
GCST90199814	GCST90200598	0.0362712	0.039961
GCST90199814	GCST90200599	0.0269543	0.035205
GCST90199814	GCST90200600	-0.0154327	-0.012153
GCST90199814	GCST90200601	0.0213269	0.030335
GCST90199814	GCST90200602	0.0639216	0.05542
GCST90199814	GCST90200603	0.0171037	0.019687
GCST90199814	GCST90200604	0.0416956	0.017906
GCST90199814	GCST90200605	0.0289424	0.023841
GCST90199814	GCST90200606	-0.0182256	-0.023357
GCST90199814	GCST90200607	0.00197103	0.009077
GCST90199814	GCST90200608	0.0189361	0.026697
GCST90199814	GCST90200609	0.0251451	0.023523
GCST90199814	GCST90200610	0.0172741	0.013793
GCST90199814	GCST90200611	0.00959047	0.0097292
GCST90199814	GCST90200612	0.0469995	0.046811
GCST90199814	GCST90200613	0.00278177	0.020076
GCST90199814	GCST90200614	-0.0266877	-0.015665
GCST90199814	GCST90200615	-0.0123945	-0.017059
GCST90199814	GCST90200616	-0.00714761	0.013622
GCST90199814	GCST90200617	-0.0448013	-0.043155
GCST90199814	GCST90200618	-0.00962978	-0.0076749
GCST90199814	GCST90200619	0.0984574	0.1
GCST90199814	GCST90200620	0.0393405	0.043414
GCST90199814	GCST90200621	-0.0123745	-0.014493
GCST90199814	GCST90200622	-0.0218225	-0.028403
GCST90199814	GCST90200623	-0.034932	-0.023879
GCST90199814	GCST90200624	0.0187636	0.029332
GCST90199814	GCST90200625	-0.0135039	-0.019438
GCST90199814	GCST90200626	0.0329328	0.044317
GCST90199814	GCST90200627	0.0309798	0.034092
GCST90199814	GCST90200628	0.0111799	0.017425
GCST90199814	GCST90200629	0.126565	0.10915
GCST90199814	GCST90200630	0.0239828	0.034826
GCST90199814	GCST90200631	0.0135399	0.01748
GCST90199814	GCST90200632	0.0145918	0.022826
GCST90199814	GCST90200633	0.0702615	0.07143
GCST90199814	GCST90200634	0.0609898	0.057288
GCST90199814	GCST90200635	0.0314436	0.036379
GCST90199814	GCST90200636	0.051888	0.061185
GCST90199814	GCST90200637	-0.00204818	0.001372
GCST90199814	GCST90200638	0.0206085	0.025791
GCST90199814	GCST90200639	0.02299	0.017119
GCST90199814	GCST90200640	0.0397931	0.034995
GCST90199814	GCST90200641	-0.0187105	-0.011172
GCST90199814	GCST90200642	0.028629	0.040541
GCST90199814	GCST90200643	0.0392026	0.035288
GCST90199814	GCST90200644	0.0865235	0.092924
GCST90199814	GCST90200645	0.0495187	0.042571
GCST90199814	GCST90200646	0.0480047	0.053127
GCST90199814	GCST90200647	-0.00699467	0.006418
GCST90199814	GCST90200648	0.0277211	0.017957
GCST90199814	GCST90200649	0.0802925	0.087718
GCST90199814	GCST90200650	0.0409111	0.043361
GCST90199814	GCST90200651	0.0312026	0.030396
GCST90199814	GCST90200652	0.0425108	0.049821
GCST90199814	GCST90200653	0.076969	0.085079
GCST90199814	GCST90200654	-0.010638	-0.015488
GCST90199814	GCST90200655	-0.0354836	-0.035918
GCST90199814	GCST90200656	0.0704337	0.069869
GCST90199814	GCST90200657	-0.0303105	-0.019255
GCST90199814	GCST90200658	0.00672469	-0.00018199
GCST90199814	GCST90200659	0.00473345	-0.0012805
GCST90199814	GCST90200660	-0.0276355	-0.037032
GCST90199814	GCST90200661	0.0365155	0.053714
GCST90199814	GCST90200662	0.0607089	0.066069
GCST90199814	GCST90200663	0.0117957	0.02501
GCST90199814	GCST90200664	0.0309483	0.034256
GCST90199814	GCST90200665	0.0263232	0.034751
GCST90199814	GCST90200666	0.0601544	0.050335
GCST90199814	GCST90200667	-0.0145078	-0.0026768
GCST90199814	GCST90200668	-0.00129278	0.0037948
GCST90199814	GCST90200669	-0.00529459	-0.0017814
GCST90199814	GCST90200670	-0.0252141	-0.025781
GCST90199814	GCST90200671	0.0558671	0.047581
GCST90199814	GCST90200672	0.0657628	0.084152
GCST90199814	GCST90200673	0.0753338	0.072562
GCST90199814	GCST90200674	0.0195314	0.01072
GCST90199814	GCST90200675	0.00642615	0.0016102
GCST90199814	GCST90200676	0.0491045	0.047255
GCST90199814	GCST90200677	0.0528293	0.041798
GCST90199814	GCST90200678	-0.00796064	-0.0055274
GCST90199814	GCST90200679	-0.0437931	-0.041963
GCST90199814	GCST90200680	0.0203384	0.01347
GCST90199814	GCST90200681	0.0906116	0.095587
GCST90199814	GCST90200682	0.0479849	0.052085
GCST90199814	GCST90200683	-0.0192063	-0.016836
GCST90199814	GCST90200684	-0.00479599	0.0046228
GCST90199814	GCST90200685	0.0088558	0.026409
GCST90199814	GCST90200686	-0.0196216	-0.028915
GCST90199814	GCST90200687	-0.0186655	-0.024283
GCST90199814	GCST90200688	0.0275479	0.029118
GCST90199814	GCST90200689	0.00835608	0.0089734
GCST90199814	GCST90200690	-0.00156963	0.0064445
GCST90199814	GCST90200691	0.0289447	0.025122
GCST90199814	GCST90200692	0.00727434	0.021791
GCST90199814	GCST90200693	0.0472442	0.041892
GCST90199814	GCST90200694	0.00279961	0.00086647
GCST90199814	GCST90200695	-0.010286	-0.0088348
GCST90199814	GCST90200696	-0.00950611	-0.0078989
GCST90199814	GCST90200697	-0.00340295	0.012679
GCST90199814	GCST90200698	-0.00217254	0.0094131
GCST90199814	GCST90200699	0.035884	0.040806
GCST90199814	GCST90200700	0.0343349	0.04155
GCST90199814	GCST90200701	-0.0149112	-0.023475
GCST90199814	GCST90200702	-0.0121875	-0.016398
GCST90199814	GCST90200703	-0.0116765	-0.014565
GCST90199814	GCST90200704	-0.025231	-0.025086
GCST90199814	GCST90200705	0.0568803	0.052372
GCST90199814	GCST90200706	0.000710529	-0.0013509
GCST90199814	GCST90200707	0.0271576	0.036237
GCST90199814	GCST90200708	0.0254532	0.029041
GCST90199814	GCST90200709	-0.00692078	-0.010674
GCST90199814	GCST90200710	0.00870836	0.0030912
GCST90199814	GCST90200711	0.0368173	0.039952
GCST90199815	GCST90199622	0.0346789	0.0376
GCST90199815	GCST90199623	0.0518835	0.0441
GCST90199815	GCST90199624	0.0996189	0.1097
GCST90199815	GCST90199625	0.0774338	0.0952
GCST90199815	GCST90199626	0.118073	0.1265
GCST90199815	GCST90199627	0.124017	0.1287
GCST90199815	GCST90199628	0.00206202	0.0094
GCST90199815	GCST90199629	-0.00250563	0.0123
GCST90199815	GCST90199630	0.0335798	0.0497
GCST90199815	GCST90199631	-0.0815164	-0.075
GCST90199815	GCST90199632	0.0746288	0.0866
GCST90199815	GCST90199633	0.0793043	0.0953
GCST90199815	GCST90199634	0.020007	0.028
GCST90199815	GCST90199635	-0.00855682	0.0133
GCST90199815	GCST90199636	0.266227	0.271
GCST90199815	GCST90199637	0.110462	0.1208
GCST90199815	GCST90199638	0.0300031	0.0473
GCST90199815	GCST90199639	0.325097	0.3262
GCST90199815	GCST90199640	0.204201	0.2126
GCST90199815	GCST90199641	0.177244	0.1806
GCST90199815	GCST90199642	0.141371	0.1429
GCST90199815	GCST90199643	0.0326722	0.0326
GCST90199815	GCST90199644	0.0442461	0.0471
GCST90199815	GCST90199645	-0.0731236	-0.0552
GCST90199815	GCST90199646	0.125286	0.1375
GCST90199815	GCST90199647	-0.0201683	-0.0192
GCST90199815	GCST90199648	-0.0153601	-0.0088
GCST90199815	GCST90199649	-0.0654532	-0.0436
GCST90199815	GCST90199650	0.268668	0.274
GCST90199815	GCST90199651	-0.0512568	-0.0445
GCST90199815	GCST90199652	-0.00102808	0.0145
GCST90199815	GCST90199653	0.0769307	0.0802
GCST90199815	GCST90199654	-0.0525343	-0.0383
GCST90199815	GCST90199655	-0.1004	-0.0845
GCST90199815	GCST90199656	0.167398	0.1764
GCST90199815	GCST90199657	-0.0563673	-0.0426
GCST90199815	GCST90199658	-0.0371041	-0.0422
GCST90199815	GCST90199659	0.00428938	0.0158
GCST90199815	GCST90199660	0.00158543	0.0171
GCST90199815	GCST90199661	0.0146965	0.0139
GCST90199815	GCST90199662	-0.0306111	-0.0199
GCST90199815	GCST90199663	0.158131	0.1537
GCST90199815	GCST90199664	0.166494	0.1846
GCST90199815	GCST90199665	0.0401636	0.0444
GCST90199815	GCST90199666	-0.0718315	-0.063
GCST90199815	GCST90199667	0.399913	0.4038
GCST90199815	GCST90199668	-0.0273023	-0.0184
GCST90199815	GCST90199669	-0.0178475	-0.0174
GCST90199815	GCST90199670	-0.0479629	-0.0357
GCST90199815	GCST90199671	-0.0170232	0.0026
GCST90199815	GCST90199672	0.00640725	0.0187
GCST90199815	GCST90199673	-0.088442	-0.0699
GCST90199815	GCST90199674	-0.0511241	-0.0395
GCST90199815	GCST90199675	-0.0602656	-0.0497
GCST90199815	GCST90199676	0.018516	0.0359
GCST90199815	GCST90199677	-0.0972254	-0.0949
GCST90199815	GCST90199678	-0.0156504	-0.0073
GCST90199815	GCST90199679	-0.0400558	-0.0321
GCST90199815	GCST90199680	0.0213695	0.0239
GCST90199815	GCST90199681	0.113521	0.1036
GCST90199815	GCST90199682	0.255302	0.2523
GCST90199815	GCST90199683	0.125309	0.1316
GCST90199815	GCST90199684	0.0343849	0.0483
GCST90199815	GCST90199685	0.017604	0.0299
GCST90199815	GCST90199686	0.14363	0.1601
GCST90199815	GCST90199687	0.0183159	0.0345
GCST90199815	GCST90199688	-0.0906623	-0.0743
GCST90199815	GCST90199689	0.000559345	0.0073
GCST90199815	GCST90199690	-0.0647633	-0.0452
GCST90199815	GCST90199691	0.212563	0.2194
GCST90199815	GCST90199692	0.123015	0.119
GCST90199815	GCST90199693	-0.0227755	-0.0169
GCST90199815	GCST90199694	0.0259502	0.0303
GCST90199815	GCST90199720	-0.00797713	-0.0008
GCST90199815	GCST90199721	0.00174841	0.0067
GCST90199815	GCST90199722	-0.00983871	-0.0025
GCST90199815	GCST90199723	-0.0532457	-0.0434
GCST90199815	GCST90199724	0.0970271	0.104
GCST90199815	GCST90199725	-0.0273336	-0.013
GCST90199815	GCST90199726	0.32499	0.326
GCST90199815	GCST90199727	-0.0269543	-0.0122
GCST90199815	GCST90199728	-0.0774312	-0.0654
GCST90199815	GCST90199729	-0.0797644	-0.0525
GCST90199815	GCST90199730	-0.0409026	-0.0316
GCST90199815	GCST90199731	-0.0612565	-0.0474
GCST90199815	GCST90199732	-0.0427569	-0.0241
GCST90199815	GCST90199733	-0.0380984	-0.019
GCST90199815	GCST90199734	0.00769992	0.015
GCST90199815	GCST90199735	0.222987	0.2206
GCST90199815	GCST90199736	-0.0265325	-0.016
GCST90199815	GCST90199737	0.144442	0.1471
GCST90199815	GCST90199738	0.0896561	0.0922
GCST90199815	GCST90199739	0.0352638	0.0435
GCST90199815	GCST90199740	0.13365	0.1516
GCST90199815	GCST90199741	0.0957196	0.1034
GCST90199815	GCST90199742	-0.0257232	-0.0126
GCST90199815	GCST90199743	-0.135855	-0.1176
GCST90199815	GCST90199744	-0.0812831	-0.0682
GCST90199815	GCST90199745	0.191471	0.1925
GCST90199815	GCST90199746	0.427726	0.4288
GCST90199815	GCST90199747	0.022547	0.0287
GCST90199815	GCST90199748	-0.00439878	0.0043
GCST90199815	GCST90199749	0.106333	0.112
GCST90199815	GCST90199750	-0.00488885	0.0072
GCST90199815	GCST90199751	0.037937	0.0498
GCST90199815	GCST90199752	-0.0482463	-0.0409
GCST90199815	GCST90199753	0.0582487	0.0653
GCST90199815	GCST90199754	0.112938	0.1116
GCST90199815	GCST90199755	0.0839943	0.0825
GCST90199815	GCST90199756	0.0088573	0.0193
GCST90199815	GCST90199757	0.0187022	0.0201
GCST90199815	GCST90199758	0.217554	0.2262
GCST90199815	GCST90199759	0.0603556	0.0717
GCST90199815	GCST90199760	0.0322188	0.0446
GCST90199815	GCST90199761	0.333327	0.3348
GCST90199815	GCST90199762	0.330989	0.3417
GCST90199815	GCST90199763	-0.0420356	-0.0348
GCST90199815	GCST90199764	0.381843	0.3927
GCST90199815	GCST90199765	0.214375	0.2122
GCST90199815	GCST90199766	0.352004	0.355
GCST90199815	GCST90199767	0.354558	0.3612
GCST90199815	GCST90199768	0.163938	0.1728
GCST90199815	GCST90199769	0.0053659	0.0059
GCST90199815	GCST90199770	0.0217559	0.02
GCST90199815	GCST90199771	0.255253	0.2584
GCST90199815	GCST90199772	0.0154242	0.0311
GCST90199815	GCST90199773	0.133654	0.1274
GCST90199815	GCST90199774	-0.0787166	-0.0711
GCST90199815	GCST90199775	0.197883	0.2022
GCST90199815	GCST90199776	0.168196	0.1906
GCST90199815	GCST90199777	-0.0037518	0.0139
GCST90199815	GCST90199778	0.114738	0.1211
GCST90199815	GCST90199779	-0.0808101	-0.0682
GCST90199815	GCST90199780	0.0537604	0.0606
GCST90199815	GCST90199781	-0.0375814	-0.0339
GCST90199815	GCST90199783	0.0619445	0.0684
GCST90199815	GCST90199784	0.025035	0.0446
GCST90199815	GCST90199785	0.0697224	0.0773
GCST90199815	GCST90199786	0.0300245	0.0379
GCST90199815	GCST90199787	0.0967683	0.1061
GCST90199815	GCST90199788	-0.0892552	-0.0628
GCST90199815	GCST90199789	0.00513408	0.0129
GCST90199815	GCST90199790	0.0279323	0.0334
GCST90199815	GCST90199791	-0.0606406	-0.0518
GCST90199815	GCST90199792	0.0576948	0.0641
GCST90199815	GCST90199793	0.0311248	0.0427
GCST90199815	GCST90199794	0.0459365	0.047
GCST90199815	GCST90199816	0.210192	0.2206
GCST90199815	GCST90199817	0.19054	0.1928
GCST90199815	GCST90199818	0.189115	0.1886
GCST90199815	GCST90199819	0.0104509	0.0173
GCST90199815	GCST90200383	0.112985	0.1206
GCST90199815	GCST90200384	-0.103495	-0.1086
GCST90199815	GCST90200385	-0.011358	-0.0059
GCST90199815	GCST90200386	0.0298095	0.0429
GCST90199815	GCST90200387	0.0190682	0.0201
GCST90199815	GCST90200388	-0.0483856	-0.035
GCST90199815	GCST90200389	-0.0670449	-0.0587
GCST90199815	GCST90200390	-0.0603448	-0.0557
GCST90199815	GCST90200391	-0.0320014	-0.017
GCST90199815	GCST90200392	0.0869008	0.0984
GCST90199815	GCST90200393	-0.0413173	-0.0211
GCST90199815	GCST90200394	0.0478693	0.0423
GCST90199815	GCST90200395	-0.0149787	-0.0092
GCST90199815	GCST90200396	0.0531199	0.0588
GCST90199815	GCST90200397	-0.0523178	-0.0392
GCST90199815	GCST90200398	0.0955514	0.106
GCST90199815	GCST90200399	-0.0364762	-0.0243
GCST90199815	GCST90200400	0.0184629	0.0282
GCST90199815	GCST90200401	0.213313	0.2166
GCST90199815	GCST90200402	-0.131139	-0.0986
GCST90199815	GCST90200403	0.129661	0.1366
GCST90199815	GCST90200404	-0.0458428	-0.0252
GCST90199815	GCST90200405	0.156269	0.1663
GCST90199815	GCST90200406	-0.00318586	0.0081
GCST90199815	GCST90200407	-0.0553817	-0.0393
GCST90199815	GCST90200408	-0.00507519	0.002
GCST90199815	GCST90200409	-0.0383488	-0.0159
GCST90199815	GCST90200410	-0.07321	-0.0523
GCST90199815	GCST90200411	0.0992506	0.1194
GCST90199815	GCST90200412	-0.0191096	-0.0025
GCST90199815	GCST90200413	-0.0320059	-0.0216
GCST90199815	GCST90200414	-0.0379562	-0.0283
GCST90199815	GCST90200415	-0.205199	-0.1954
GCST90199815	GCST90200416	-0.00675903	-0.0039
GCST90199815	GCST90200417	0.1577	0.1609
GCST90199815	GCST90200418	0.109166	0.1116
GCST90199815	GCST90200419	-0.00707172	0.0132
GCST90199815	GCST90200420	-0.0165361	-0.0109
GCST90199815	GCST90200421	0.0307	0.048
GCST90199815	GCST90200422	-0.00667398	-0.0105
GCST90199815	GCST90200423	-0.00826623	0.0052
GCST90199815	GCST90200424	0.117033	0.1201
GCST90199815	GCST90200425	0.00793054	0.0114
GCST90199815	GCST90200426	0.0577354	0.0542
GCST90199815	GCST90200427	-0.0817107	-0.0679
GCST90199815	GCST90200428	-0.0415395	-0.0334
GCST90199815	GCST90200429	0.122247	0.134
GCST90199815	GCST90200430	-0.0259831	-0.0142
GCST90199815	GCST90200431	0.0521177	0.0663
GCST90199815	GCST90200432	-0.0623385	-0.0479
GCST90199815	GCST90200433	0.129628	0.1363
GCST90199815	GCST90200434	0.0745867	0.0733
GCST90199815	GCST90200435	-0.102053	-0.0882
GCST90199815	GCST90200436	-0.0491623	-0.0445
GCST90199815	GCST90200437	0.0198469	0.0253
GCST90199815	GCST90200438	-0.185168	-0.192
GCST90199815	GCST90200439	0.0420718	0.0504
GCST90199815	GCST90200440	-0.043476	-0.0426
GCST90199815	GCST90200441	-0.0787066	-0.0688
GCST90199815	GCST90200442	-0.071151	-0.0623
GCST90199815	GCST90200443	0.414429	0.4142
GCST90199815	GCST90200444	0.0673066	0.0772
GCST90199815	GCST90200445	-0.0162952	-0.008
GCST90199815	GCST90200446	-0.0345765	-0.0333
GCST90199815	GCST90200447	0.173689	0.1664
GCST90199815	GCST90200448	-0.0449156	-0.0324
GCST90199815	GCST90200449	0.220264	0.2176
GCST90199815	GCST90200450	-0.0242532	-0.0234
GCST90199815	GCST90200451	-0.0684426	-0.0626
GCST90199815	GCST90200452	-0.00671037	-0.0067
GCST90199815	GCST90200453	0.0638121	0.0744
GCST90199815	GCST90200454	0.257015	0.2653
GCST90199815	GCST90200455	0.00555578	0.0224
GCST90199815	GCST90200456	-0.0548367	-0.0205
GCST90199815	GCST90200457	-0.0315446	-0.0255
GCST90199815	GCST90200458	0.0440897	0.0493
GCST90199815	GCST90200459	-0.065792	-0.0555
GCST90199815	GCST90200460	-0.046476	-0.0303
GCST90199815	GCST90200461	0.121846	0.1247
GCST90199815	GCST90200462	-0.0347881	-0.0317
GCST90199815	GCST90200463	-0.00786063	0.0025
GCST90199815	GCST90200464	0.0305702	0.0352
GCST90199815	GCST90200465	0.197056	0.2046
GCST90199815	GCST90200466	0.110206	0.1139
GCST90199815	GCST90200467	0.0392937	0.0356
GCST90199815	GCST90200468	0.0196519	0.0301
GCST90199815	GCST90200469	-0.0119118	-0.0238
GCST90199815	GCST90200470	0.0560516	0.0526
GCST90199815	GCST90200471	-0.14703	-0.1352
GCST90199815	GCST90200472	0.0415801	0.0614
GCST90199815	GCST90200473	0.00892035	0.0278
GCST90199815	GCST90200474	0.109299	0.1002
GCST90199815	GCST90200475	0.0305634	0.0286
GCST90199815	GCST90200476	0.0409796	0.055
GCST90199815	GCST90200477	0.110859	0.1291
GCST90199815	GCST90200478	0.128746	0.1287
GCST90199815	GCST90200479	0.269287	0.2768
GCST90199815	GCST90200480	0.270689	0.2794
GCST90199815	GCST90200481	0.178141	0.1861
GCST90199815	GCST90200482	0.169014	0.1564
GCST90199815	GCST90200483	0.0684189	0.0823
GCST90199815	GCST90200484	0.0854357	0.1033
GCST90199815	GCST90200485	0.315638	0.3167
GCST90199815	GCST90200486	0.0315177	0.0487
GCST90199815	GCST90200487	-0.0346916	-0.0205
GCST90199815	GCST90200488	0.332554	0.3344
GCST90199815	GCST90200489	0.084993	0.0917
GCST90199815	GCST90200490	0.165544	0.1675
GCST90199815	GCST90200491	0.281978	0.2862
GCST90199815	GCST90200492	0.223656	0.2378
GCST90199815	GCST90200493	0.0298823	0.0384
GCST90199815	GCST90200494	0.14855	0.1422
GCST90199815	GCST90200495	-0.0129455	-0.0008
GCST90199815	GCST90200496	0.141764	0.1572
GCST90199815	GCST90200497	0.0406762	0.0477
GCST90199815	GCST90200498	-0.0364446	-0.0126
GCST90199815	GCST90200499	0.10644	0.1025
GCST90199815	GCST90200500	0.0268892	0.0493
GCST90199815	GCST90200501	0.116024	0.1144
GCST90199815	GCST90200502	0.162204	0.1749
GCST90199815	GCST90200503	0.207899	0.2068
GCST90199815	GCST90200504	0.05379	0.0637
GCST90199815	GCST90200505	0.144178	0.1411
GCST90199815	GCST90200506	0.0857801	0.0871
GCST90199815	GCST90200507	0.139197	0.1468
GCST90199815	GCST90200508	0.00262653	0.0301
GCST90199815	GCST90200509	0.0498496	0.0496
GCST90199815	GCST90200510	0.170711	0.178
GCST90199815	GCST90200511	0.2145	0.223
GCST90199815	GCST90200512	0.109864	0.119
GCST90199815	GCST90200513	0.241163	0.2375
GCST90199815	GCST90200514	0.01608	0.0336
GCST90199815	GCST90200515	0.0451709	0.0553
GCST90199815	GCST90200516	0.0602729	0.0656
GCST90199815	GCST90200517	0.192987	0.1944
GCST90199815	GCST90200518	0.0139929	0.0081
GCST90199815	GCST90200519	0.121116	0.1372
GCST90199815	GCST90200520	0.0258618	0.0205
GCST90199815	GCST90200521	0.0594483	0.0622
GCST90199815	GCST90200522	0.134903	0.1286
GCST90199815	GCST90200523	0.0555869	0.0633
GCST90199815	GCST90200524	0.108425	0.1132
GCST90199815	GCST90200525	0.0749339	0.0699
GCST90199815	GCST90200526	0.0434715	0.052
GCST90199815	GCST90200527	0.00335052	0.0123
GCST90199815	GCST90200528	0.00286752	0.0009
GCST90199815	GCST90200529	0.0571351	0.0624
GCST90199815	GCST90200530	0.00506557	0.0123
GCST90199815	GCST90200531	-0.0150002	0.0018
GCST90199815	GCST90200532	-0.0466724	-0.0286
GCST90199815	GCST90200533	0.119353	0.1286
GCST90199815	GCST90200534	0.119951	0.1203
GCST90199815	GCST90200535	0.0364038	0.0377
GCST90199815	GCST90200536	0.116924	0.1065
GCST90199815	GCST90200537	0.119718	0.1342
GCST90199815	GCST90200538	0.0645061	0.0611
GCST90199815	GCST90200539	-0.0487936	-0.0438
GCST90199815	GCST90200540	0.12936	0.1401
GCST90199815	GCST90200541	0.0546949	0.0527
GCST90199815	GCST90200589	0.254551	0.2594
GCST90199815	GCST90200590	-0.0187034	-0.0058
GCST90199815	GCST90200591	0.0795961	0.1007
GCST90199815	GCST90200592	-0.0116611	-0.0138
GCST90199815	GCST90200593	0.0225847	0.0243
GCST90199815	GCST90200594	0.0297858	0.0447
GCST90199815	GCST90200595	0.00954373	0.022
GCST90199815	GCST90200596	-0.0179035	-0.0162
GCST90199815	GCST90200597	0.0181556	0.0265
GCST90199815	GCST90200598	-0.0574473	-0.0327
GCST90199815	GCST90200599	0.0163772	0.0349
GCST90199815	GCST90200600	0.111402	0.1134
GCST90199815	GCST90200601	0.122339	0.1303
GCST90199815	GCST90200602	0.0318175	0.0283
GCST90199815	GCST90200603	0.087479	0.1087
GCST90199815	GCST90200604	0.00597098	0.0068
GCST90199815	GCST90200605	0.0209049	0.0314
GCST90199815	GCST90200606	0.0808337	0.0823
GCST90199815	GCST90200607	0.0619606	0.0765
GCST90199815	GCST90200608	0.326983	0.3322
GCST90199815	GCST90200609	0.0207286	0.0109
GCST90199815	GCST90200610	0.247086	0.2545
GCST90199815	GCST90200611	-0.0219069	-0.0032
GCST90199815	GCST90200612	0.00317324	0.0032
GCST90199815	GCST90200613	0.0957557	0.1088
GCST90199815	GCST90200614	0.10292	0.1074
GCST90199815	GCST90200615	-0.0348829	-0.0208
GCST90199815	GCST90200616	0.353366	0.3563
GCST90199815	GCST90200617	-0.0137699	-0.0118
GCST90199815	GCST90200618	-0.0699344	-0.0612
GCST90199815	GCST90200619	-0.0571227	-0.0451
GCST90199815	GCST90200620	0.0115247	0.0106
GCST90199815	GCST90200621	0.207568	0.2103
GCST90199815	GCST90200622	0.0879234	0.1017
GCST90199815	GCST90200623	-0.0934384	-0.0858
GCST90199815	GCST90200624	0.0339951	0.0521
GCST90199815	GCST90200625	0.174516	0.1978
GCST90199815	GCST90200626	0.0743395	0.0816
GCST90199815	GCST90200627	-0.0178019	-0.0051
GCST90199815	GCST90200628	0.155945	0.1742
GCST90199815	GCST90200629	0.167631	0.1631
GCST90199815	GCST90200630	-0.0568933	-0.0409
GCST90199815	GCST90200631	-0.0346406	-0.0192
GCST90199815	GCST90200632	-0.0196033	-0.0134
GCST90199815	GCST90200633	0.162792	0.1717
GCST90199815	GCST90200634	0.207395	0.2242
GCST90199815	GCST90200635	0.0519435	0.0748
GCST90199815	GCST90200636	-0.0399188	-0.0265
GCST90199815	GCST90200637	0.148352	0.1572
GCST90199815	GCST90200638	0.0232735	0.0463
GCST90199815	GCST90200639	0.0383013	0.0344
GCST90199815	GCST90200640	-0.0111969	-0.0135
GCST90199815	GCST90200641	-0.0249252	0.0015
GCST90199815	GCST90200642	0.0411262	0.0452
GCST90199815	GCST90200643	-0.0299802	-0.0162
GCST90199815	GCST90200644	0.284351	0.2931
GCST90199815	GCST90200645	0.0319724	0.0376
GCST90199815	GCST90200646	0.130602	0.1423
GCST90199815	GCST90200647	0.135908	0.1496
GCST90199815	GCST90200648	0.0480004	0.0588
GCST90199815	GCST90200649	0.136985	0.1389
GCST90199815	GCST90200650	0.14286	0.1536
GCST90199815	GCST90200651	-0.0363549	-0.0216
GCST90199815	GCST90200652	-0.0296124	-0.029
GCST90199815	GCST90200653	0.0418915	0.052
GCST90199815	GCST90200654	0.00680983	0.0155
GCST90199815	GCST90200655	-0.101983	-0.079
GCST90199815	GCST90200656	0.293109	0.306
GCST90199815	GCST90200657	0.01495	0.0153
GCST90199815	GCST90200658	-0.0134061	0.0005
GCST90199815	GCST90200659	-0.0434764	-0.0318
GCST90199815	GCST90200660	0.0669093	0.0651
GCST90199815	GCST90200661	0.216228	0.2262
GCST90199815	GCST90200662	0.294826	0.3049
GCST90199815	GCST90200663	0.256988	0.2652
GCST90199815	GCST90200664	0.138485	0.144
GCST90199815	GCST90200665	-0.00065822	0.0193
GCST90199815	GCST90200666	0.0331572	0.0404
GCST90199815	GCST90200667	0.0681018	0.0775
GCST90199815	GCST90200668	0.138282	0.1524
GCST90199815	GCST90200669	0.078126	0.0742
GCST90199815	GCST90200670	-0.0385152	-0.0421
GCST90199815	GCST90200671	0.0152989	0.0346
GCST90199815	GCST90200672	0.217957	0.2253
GCST90199815	GCST90200673	0.0396336	0.0534
GCST90199815	GCST90200674	-0.049228	-0.0449
GCST90199815	GCST90200675	0.0614106	0.0731
GCST90199815	GCST90200676	0.157204	0.163
GCST90199815	GCST90200677	0.118494	0.1348
GCST90199815	GCST90200678	0.0883003	0.0904
GCST90199815	GCST90200679	0.0987668	0.0972
GCST90199815	GCST90200680	0.00881005	0.007
GCST90199815	GCST90200681	0.296287	0.3124
GCST90199815	GCST90200682	0.0888702	0.0858
GCST90199815	GCST90200683	0.0795822	0.0796
GCST90199815	GCST90200684	0.0827522	0.0923
GCST90199815	GCST90200685	-0.10149	-0.0711
GCST90199815	GCST90200686	-0.0961232	-0.084
GCST90199815	GCST90200687	-0.0757174	-0.0582
GCST90199815	GCST90200688	0.0612847	0.0734
GCST90199815	GCST90200689	0.0147112	0.0233
GCST90199815	GCST90200690	0.109144	0.1331
GCST90199815	GCST90200691	0.189218	0.1984
GCST90199815	GCST90200692	-0.114243	-0.0873
GCST90199815	GCST90200693	0.0391405	0.0511
GCST90199815	GCST90200694	0.0774428	0.0833
GCST90199815	GCST90200695	0.0389969	0.047
GCST90199815	GCST90200696	0.120566	0.1233
GCST90199815	GCST90200697	0.0733939	0.0831
GCST90199815	GCST90200698	0.00899494	0.0165
GCST90199815	GCST90200699	0.0275636	0.045
GCST90199815	GCST90200700	0.0227986	0.0305
GCST90199815	GCST90200701	-0.0984025	-0.0888
GCST90199815	GCST90200702	-0.0974347	-0.0863
GCST90199815	GCST90200703	-0.095474	-0.0861
GCST90199815	GCST90200704	-0.0868137	-0.0712
GCST90199815	GCST90200705	0.135695	0.155
GCST90199815	GCST90200706	-0.0673518	-0.0588
GCST90199815	GCST90200707	-0.0282646	-0.0166
GCST90199815	GCST90200708	0.0494154	0.0641
GCST90199815	GCST90200709	-0.079587	-0.0671
GCST90199815	GCST90200710	0.062138	0.0883
GCST90199815	GCST90200711	0.220172	0.2386
GCST90199816	GCST90199622	-0.0137308	-0.0027
GCST90199816	GCST90199623	0.0538007	0.0631
GCST90199816	GCST90199624	0.0534786	0.0521
GCST90199816	GCST90199625	0.142301	0.1602
GCST90199816	GCST90199626	0.0355928	0.0384
GCST90199816	GCST90199627	0.0244126	0.0341
GCST90199816	GCST90199628	-0.00702627	0.0011
GCST90199816	GCST90199629	-0.0342187	-0.0122
GCST90199816	GCST90199630	0.0251441	0.0362
GCST90199816	GCST90199631	-0.0216888	-0.0127
GCST90199816	GCST90199632	0.027397	0.0466
GCST90199816	GCST90199633	0.177589	0.1861
GCST90199816	GCST90199634	0.113905	0.1355
GCST90199816	GCST90199635	-0.0827943	-0.073
GCST90199816	GCST90199636	0.204049	0.2197
GCST90199816	GCST90199637	0.240206	0.2572
GCST90199816	GCST90199638	0.0172314	0.0379
GCST90199816	GCST90199639	0.10745	0.1143
GCST90199816	GCST90199640	0.144802	0.1478
GCST90199816	GCST90199641	0.287746	0.2781
GCST90199816	GCST90199642	0.224561	0.2401
GCST90199816	GCST90199643	0.101877	0.1029
GCST90199816	GCST90199644	0.0272565	0.0252
GCST90199816	GCST90199645	0.0578723	0.0783
GCST90199816	GCST90199646	0.101077	0.1036
GCST90199816	GCST90199647	0.0211856	0.0338
GCST90199816	GCST90199648	-0.0305966	-0.0112
GCST90199816	GCST90199649	-0.0192663	-0.0099
GCST90199816	GCST90199650	0.163055	0.1677
GCST90199816	GCST90199651	-0.16459	-0.1497
GCST90199816	GCST90199652	0.0164399	0.029
GCST90199816	GCST90199653	0.0326126	0.0305
GCST90199816	GCST90199654	0.0249322	0.0428
GCST90199816	GCST90199655	-0.0768961	-0.0643
GCST90199816	GCST90199656	0.159812	0.1659
GCST90199816	GCST90199657	0.00781003	0.0197
GCST90199816	GCST90199658	-0.0182881	-0.0121
GCST90199816	GCST90199659	-0.000120558	0.0111
GCST90199816	GCST90199660	0.00669452	0.0225
GCST90199816	GCST90199661	0.205005	0.2152
GCST90199816	GCST90199662	0.0288965	0.0353
GCST90199816	GCST90199663	0.113423	0.12
GCST90199816	GCST90199664	0.163867	0.1734
GCST90199816	GCST90199665	-0.0744076	-0.06
GCST90199816	GCST90199666	0.0301634	0.0344
GCST90199816	GCST90199667	0.324575	0.3269
GCST90199816	GCST90199668	0.0237551	0.0471
GCST90199816	GCST90199669	0.0641381	0.0684
GCST90199816	GCST90199670	-0.0616766	-0.0585
GCST90199816	GCST90199671	0.0197712	0.0354
GCST90199816	GCST90199672	-0.150271	-0.1235
GCST90199816	GCST90199673	-0.0745492	-0.0535
GCST90199816	GCST90199674	-0.0791771	-0.0608
GCST90199816	GCST90199675	-0.148317	-0.1247
GCST90199816	GCST90199676	0.0797469	0.0887
GCST90199816	GCST90199677	-0.0461997	-0.0364
GCST90199816	GCST90199678	-0.157827	-0.1411
GCST90199816	GCST90199679	0.0618811	0.0748
GCST90199816	GCST90199680	0.135219	0.1355
GCST90199816	GCST90199681	0.144418	0.143
GCST90199816	GCST90199682	0.279904	0.2835
GCST90199816	GCST90199683	0.0784637	0.0776
GCST90199816	GCST90199684	0.049469	0.0567
GCST90199816	GCST90199685	0.0120564	0.0159
GCST90199816	GCST90199686	-0.0975792	-0.0817
GCST90199816	GCST90199687	-0.0808065	-0.0593
GCST90199816	GCST90199688	-0.0684926	-0.0608
GCST90199816	GCST90199689	0.046807	0.0573
GCST90199816	GCST90199690	-0.110547	-0.0987
GCST90199816	GCST90199691	0.202802	0.2013
GCST90199816	GCST90199692	0.147281	0.1564
GCST90199816	GCST90199693	0.00491084	0.0121
GCST90199816	GCST90199694	0.0920167	0.0947
GCST90199816	GCST90199720	-0.0401833	-0.0211
GCST90199816	GCST90199721	-0.111181	-0.1004
GCST90199816	GCST90199722	-0.0418082	-0.0274
GCST90199816	GCST90199723	-0.101936	-0.0857
GCST90199816	GCST90199724	0.114965	0.1225
GCST90199816	GCST90199725	0.00416991	0.0121
GCST90199816	GCST90199726	0.224932	0.2296
GCST90199816	GCST90199727	-0.0160782	-0.0071
GCST90199816	GCST90199728	-0.0675692	-0.0549
GCST90199816	GCST90199729	-0.0878259	-0.0826
GCST90199816	GCST90199730	0.0445669	0.0579
GCST90199816	GCST90199731	-0.0896876	-0.0701
GCST90199816	GCST90199732	-0.105855	-0.0959
GCST90199816	GCST90199733	-0.0623722	-0.0573
GCST90199816	GCST90199734	0.0376683	0.0341
GCST90199816	GCST90199735	0.0981302	0.1099
GCST90199816	GCST90199736	0.0600596	0.0703
GCST90199816	GCST90199737	0.106527	0.1137
GCST90199816	GCST90199738	-0.0125164	-0.0089
GCST90199816	GCST90199739	0.0728059	0.0766
GCST90199816	GCST90199740	0.101812	0.0975
GCST90199816	GCST90199741	0.0606147	0.08
GCST90199816	GCST90199742	-0.0184466	-0.0005
GCST90199816	GCST90199743	-0.00868115	-0.0024
GCST90199816	GCST90199744	-0.0642281	-0.052
GCST90199816	GCST90199745	0.320389	0.3242
GCST90199816	GCST90199746	0.445787	0.4508
GCST90199816	GCST90199747	0.107683	0.1104
GCST90199816	GCST90199748	-0.0829508	-0.0678
GCST90199816	GCST90199749	0.0308121	0.039
GCST90199816	GCST90199750	0.011519	0.0304
GCST90199816	GCST90199751	0.00395372	0.0146
GCST90199816	GCST90199752	-0.0523415	-0.0429
GCST90199816	GCST90199753	-0.00269477	0.0073
GCST90199816	GCST90199754	0.10488	0.1088
GCST90199816	GCST90199755	0.0761709	0.07
GCST90199816	GCST90199756	0.0571167	0.0672
GCST90199816	GCST90199757	0.094529	0.0973
GCST90199816	GCST90199758	0.229083	0.2394
GCST90199816	GCST90199759	0.0320787	0.0475
GCST90199816	GCST90199760	0.112824	0.1233
GCST90199816	GCST90199761	0.277143	0.2897
GCST90199816	GCST90199762	0.291179	0.2958
GCST90199816	GCST90199763	0.051172	0.06
GCST90199816	GCST90199764	0.263027	0.2617
GCST90199816	GCST90199765	0.16936	0.1686
GCST90199816	GCST90199766	0.301157	0.3019
GCST90199816	GCST90199767	0.304337	0.3114
GCST90199816	GCST90199768	0.133269	0.1293
GCST90199816	GCST90199769	0.0867771	0.095
GCST90199816	GCST90199770	0.0448903	0.0478
GCST90199816	GCST90199771	0.228062	0.2382
GCST90199816	GCST90199772	0.029493	0.0368
GCST90199816	GCST90199773	0.0535654	0.0696
GCST90199816	GCST90199774	-0.0350789	-0.0131
GCST90199816	GCST90199775	0.232147	0.2394
GCST90199816	GCST90199776	0.105872	0.1154
GCST90199816	GCST90199777	0.0048025	0.0227
GCST90199816	GCST90199778	0.0901537	0.1035
GCST90199816	GCST90199779	-0.0949588	-0.0774
GCST90199816	GCST90199780	0.0974438	0.1002
GCST90199816	GCST90199781	-0.0161374	-0.0116
GCST90199816	GCST90199783	-0.0806922	-0.0789
GCST90199816	GCST90199784	-0.0933017	-0.0702
GCST90199816	GCST90199785	0.0600809	0.0639
GCST90199816	GCST90199786	0.0901667	0.1012
GCST90199816	GCST90199787	0.116068	0.1397
GCST90199816	GCST90199788	-0.00537339	0.0057
GCST90199816	GCST90199789	-0.0453617	-0.0309
GCST90199816	GCST90199790	0.0404633	0.0548
GCST90199816	GCST90199791	0.0846201	0.0858
GCST90199816	GCST90199792	0.0296476	0.034
GCST90199816	GCST90199793	0.0758767	0.0918
GCST90199816	GCST90199794	0.136552	0.1465
GCST90199816	GCST90199817	0.129946	0.1313
GCST90199816	GCST90199818	0.194228	0.1971
GCST90199816	GCST90199819	-0.0256998	-0.0074
GCST90199816	GCST90200383	0.0951272	0.113
GCST90199816	GCST90200384	-0.147842	-0.1328
GCST90199816	GCST90200385	0.057045	0.0679
GCST90199816	GCST90200386	0.0328075	0.0422
GCST90199816	GCST90200387	0.102271	0.1092
GCST90199816	GCST90200388	-0.0916924	-0.0728
GCST90199816	GCST90200389	-0.020727	-0.0088
GCST90199816	GCST90200390	-0.0423895	-0.0381
GCST90199816	GCST90200391	-0.0538588	-0.0386
GCST90199816	GCST90200392	0.124236	0.1444
GCST90199816	GCST90200393	0.00127559	0.0133
GCST90199816	GCST90200394	0.0627797	0.0629
GCST90199816	GCST90200395	-0.0210963	-0.0156
GCST90199816	GCST90200396	0.0891181	0.1083
GCST90199816	GCST90200397	-0.0684566	-0.0564
GCST90199816	GCST90200398	0.172934	0.1827
GCST90199816	GCST90200399	0.0370282	0.0542
GCST90199816	GCST90200400	-0.045034	-0.0385
GCST90199816	GCST90200401	0.138391	0.1439
GCST90199816	GCST90200402	-0.156741	-0.1237
GCST90199816	GCST90200403	0.00198503	0.0169
GCST90199816	GCST90200404	-0.0219943	0.0106
GCST90199816	GCST90200405	0.115107	0.1274
GCST90199816	GCST90200406	-0.0627338	-0.041
GCST90199816	GCST90200407	-0.136491	-0.1223
GCST90199816	GCST90200408	0.146198	0.1455
GCST90199816	GCST90200409	-0.0345327	-0.0229
GCST90199816	GCST90200410	-0.0371211	-0.0264
GCST90199816	GCST90200411	0.155929	0.175
GCST90199816	GCST90200412	0.140978	0.1486
GCST90199816	GCST90200413	-0.149851	-0.133
GCST90199816	GCST90200414	-0.059687	-0.0541
GCST90199816	GCST90200415	-0.111243	-0.0828
GCST90199816	GCST90200416	-0.0253814	-0.019
GCST90199816	GCST90200417	0.150164	0.1499
GCST90199816	GCST90200418	0.00260862	0.0099
GCST90199816	GCST90200419	-0.063312	-0.0394
GCST90199816	GCST90200420	-0.0418052	-0.0202
GCST90199816	GCST90200421	0.0602011	0.0578
GCST90199816	GCST90200422	-0.0166502	-0.0089
GCST90199816	GCST90200423	-0.0850171	-0.0689
GCST90199816	GCST90200424	0.184917	0.1942
GCST90199816	GCST90200425	0.000461955	0.0147
GCST90199816	GCST90200426	0.0295948	0.0406
GCST90199816	GCST90200427	-0.0306012	-0.0097
GCST90199816	GCST90200428	0.0407818	0.0384
GCST90199816	GCST90200429	0.0887654	0.0963
GCST90199816	GCST90200430	0.149047	0.1645
GCST90199816	GCST90200431	0.0533947	0.0683
GCST90199816	GCST90200432	-0.0739042	-0.0561
GCST90199816	GCST90200433	0.131605	0.1443
GCST90199816	GCST90200434	0.0404431	0.043
GCST90199816	GCST90200435	0.059301	0.0824
GCST90199816	GCST90200436	0.0272468	0.0395
GCST90199816	GCST90200437	0.187932	0.1929
GCST90199816	GCST90200438	-0.0290598	-0.0255
GCST90199816	GCST90200439	0.0149535	0.0247
GCST90199816	GCST90200440	0.139214	0.1441
GCST90199816	GCST90200441	-0.135941	-0.113
GCST90199816	GCST90200442	-0.0195721	-0.0083
GCST90199816	GCST90200443	0.30126	0.309
GCST90199816	GCST90200444	0.0782559	0.1013
GCST90199816	GCST90200445	0.111264	0.1126
GCST90199816	GCST90200446	0.0229572	0.0225
GCST90199816	GCST90200447	0.23835	0.2267
GCST90199816	GCST90200448	0.069429	0.0751
GCST90199816	GCST90200449	0.308346	0.3058
GCST90199816	GCST90200450	-0.00646353	-0.0062
GCST90199816	GCST90200451	-0.0431192	-0.0364
GCST90199816	GCST90200452	-0.0875315	-0.0629
GCST90199816	GCST90200453	0.0798571	0.0865
GCST90199816	GCST90200454	0.0974508	0.1162
GCST90199816	GCST90200455	0.225935	0.2351
GCST90199816	GCST90200456	0.0125612	0.0324
GCST90199816	GCST90200457	-0.067973	-0.0581
GCST90199816	GCST90200458	-0.111348	-0.093
GCST90199816	GCST90200459	-0.0815651	-0.066
GCST90199816	GCST90200460	-0.039294	-0.024
GCST90199816	GCST90200461	0.0441706	0.0481
GCST90199816	GCST90200462	-0.080209	-0.0662
GCST90199816	GCST90200463	0.0541019	0.0669
GCST90199816	GCST90200464	-0.080544	-0.0685
GCST90199816	GCST90200465	0.134732	0.1449
GCST90199816	GCST90200466	0.0276115	0.0247
GCST90199816	GCST90200467	0.0118926	0.0211
GCST90199816	GCST90200468	-0.080495	-0.0656
GCST90199816	GCST90200469	-0.0594661	-0.0522
GCST90199816	GCST90200470	0.057077	0.0614
GCST90199816	GCST90200471	-0.0452753	-0.0303
GCST90199816	GCST90200472	-0.0134754	-0.0163
GCST90199816	GCST90200473	0.00904336	0.035
GCST90199816	GCST90200474	0.105331	0.0995
GCST90199816	GCST90200475	-0.0612801	-0.0501
GCST90199816	GCST90200476	0.00942127	0.0039
GCST90199816	GCST90200477	0.222682	0.243
GCST90199816	GCST90200478	0.238237	0.2464
GCST90199816	GCST90200479	0.00690257	0.0187
GCST90199816	GCST90200480	0.0571666	0.0696
GCST90199816	GCST90200481	0.107545	0.1181
GCST90199816	GCST90200482	0.159078	0.1548
GCST90199816	GCST90200483	0.0328699	0.0384
GCST90199816	GCST90200484	-0.0404668	-0.0261
GCST90199816	GCST90200485	0.25643	0.2724
GCST90199816	GCST90200486	0.0288097	0.0354
GCST90199816	GCST90200487	-0.0111745	0.004
GCST90199816	GCST90200488	0.274137	0.2825
GCST90199816	GCST90200489	0.296378	0.3026
GCST90199816	GCST90200490	0.239364	0.2529
GCST90199816	GCST90200491	0.173493	0.1784
GCST90199816	GCST90200492	0.175081	0.1874
GCST90199816	GCST90200493	0.0151417	0.0106
GCST90199816	GCST90200494	0.270163	0.2701
GCST90199816	GCST90200495	-0.0354195	-0.0337
GCST90199816	GCST90200496	0.22842	0.2362
GCST90199816	GCST90200497	-0.00375352	0.0122
GCST90199816	GCST90200498	0.0801947	0.097
GCST90199816	GCST90200499	0.174741	0.1767
GCST90199816	GCST90200500	0.0150121	0.0454
GCST90199816	GCST90200501	0.1128	0.1297
GCST90199816	GCST90200502	0.0742543	0.094
GCST90199816	GCST90200503	0.0170498	0.0174
GCST90199816	GCST90200504	0.0439507	0.0519
GCST90199816	GCST90200505	0.077513	0.0815
GCST90199816	GCST90200506	0.0438292	0.0344
GCST90199816	GCST90200507	0.122479	0.1255
GCST90199816	GCST90200508	0.0622575	0.0912
GCST90199816	GCST90200509	-0.0480337	-0.0325
GCST90199816	GCST90200510	0.35527	0.3636
GCST90199816	GCST90200511	0.116072	0.125
GCST90199816	GCST90200512	0.0866609	0.1013
GCST90199816	GCST90200513	0.217973	0.2323
GCST90199816	GCST90200514	0.0067682	0.0063
GCST90199816	GCST90200515	0.0726689	0.0755
GCST90199816	GCST90200516	-0.00615079	0.0116
GCST90199816	GCST90200517	0.145166	0.1587
GCST90199816	GCST90200518	0.0350406	0.0539
GCST90199816	GCST90200519	0.136174	0.1466
GCST90199816	GCST90200520	-0.0128503	-0.0053
GCST90199816	GCST90200521	0.1049	0.1214
GCST90199816	GCST90200522	0.0879684	0.0873
GCST90199816	GCST90200523	0.0632271	0.0813
GCST90199816	GCST90200524	0.175836	0.1803
GCST90199816	GCST90200525	0.113608	0.1208
GCST90199816	GCST90200526	0.145375	0.1662
GCST90199816	GCST90200527	-0.0173817	-0.0102
GCST90199816	GCST90200528	0.00217267	0.0071
GCST90199816	GCST90200529	0.095225	0.0965
GCST90199816	GCST90200530	0.0426259	0.0513
GCST90199816	GCST90200531	0.00178397	0.0074
GCST90199816	GCST90200532	0.0425645	0.0586
GCST90199816	GCST90200533	0.154871	0.1535
GCST90199816	GCST90200534	0.206764	0.2084
GCST90199816	GCST90200535	0.0582076	0.0544
GCST90199816	GCST90200536	0.048166	0.0517
GCST90199816	GCST90200537	0.111163	0.1219
GCST90199816	GCST90200538	0.0927845	0.0875
GCST90199816	GCST90200539	-0.0202645	-0.014
GCST90199816	GCST90200540	0.202096	0.2171
GCST90199816	GCST90200541	0.0489846	0.0668
GCST90199816	GCST90200589	0.0138628	0.0184
GCST90199816	GCST90200590	0.0921833	0.1038
GCST90199816	GCST90200591	0.0761677	0.0858
GCST90199816	GCST90200592	-0.102904	-0.0844
GCST90199816	GCST90200593	0.0149329	0.0184
GCST90199816	GCST90200594	0.0704475	0.0759
GCST90199816	GCST90200595	-0.0201761	-0.027
GCST90199816	GCST90200596	0.0922671	0.0967
GCST90199816	GCST90200597	0.0573393	0.0652
GCST90199816	GCST90200598	-0.0147464	-0.0141
GCST90199816	GCST90200599	0.0173841	0.0426
GCST90199816	GCST90200600	0.136707	0.1493
GCST90199816	GCST90200601	0.100722	0.1099
GCST90199816	GCST90200602	0.0966859	0.1012
GCST90199816	GCST90200603	0.129246	0.1379
GCST90199816	GCST90200604	-0.0155551	-0.0199
GCST90199816	GCST90200605	0.00872711	0.0195
GCST90199816	GCST90200606	-0.0112105	-0.0111
GCST90199816	GCST90200607	0.0377027	0.0401
GCST90199816	GCST90200608	0.16338	0.1751
GCST90199816	GCST90200609	0.0662045	0.0738
GCST90199816	GCST90200610	0.181928	0.1948
GCST90199816	GCST90200611	-0.0651313	-0.0576
GCST90199816	GCST90200612	0.0915649	0.0964
GCST90199816	GCST90200613	0.134185	0.1413
GCST90199816	GCST90200614	0.0575368	0.0677
GCST90199816	GCST90200615	-0.106397	-0.0954
GCST90199816	GCST90200616	0.161001	0.171
GCST90199816	GCST90200617	0.0291332	0.0496
GCST90199816	GCST90200618	-0.126227	-0.1148
GCST90199816	GCST90200619	0.0680788	0.0787
GCST90199816	GCST90200620	0.0403941	0.0591
GCST90199816	GCST90200621	0.135787	0.1557
GCST90199816	GCST90200622	0.0726849	0.0572
GCST90199816	GCST90200623	-0.00548953	0.0135
GCST90199816	GCST90200624	0.0560271	0.0721
GCST90199816	GCST90200625	0.0716774	0.0892
GCST90199816	GCST90200626	0.0723128	0.0905
GCST90199816	GCST90200627	0.0954012	0.1049
GCST90199816	GCST90200628	0.079038	0.0844
GCST90199816	GCST90200629	0.233097	0.2385
GCST90199816	GCST90200630	0.0196367	0.0298
GCST90199816	GCST90200631	-0.0414888	-0.0289
GCST90199816	GCST90200632	-0.0351058	-0.0216
GCST90199816	GCST90200633	0.217941	0.2213
GCST90199816	GCST90200634	0.178551	0.1878
GCST90199816	GCST90200635	0.0749579	0.0876
GCST90199816	GCST90200636	0.0203748	0.0283
GCST90199816	GCST90200637	0.126834	0.1322
GCST90199816	GCST90200638	0.103503	0.1168
GCST90199816	GCST90200639	0.0287515	0.0326
GCST90199816	GCST90200640	0.00361766	0.0195
GCST90199816	GCST90200641	-0.0120062	0.0045
GCST90199816	GCST90200642	0.0435012	0.0539
GCST90199816	GCST90200643	-0.0358518	-0.0196
GCST90199816	GCST90200644	0.287617	0.2965
GCST90199816	GCST90200645	0.0491024	0.0543
GCST90199816	GCST90200646	0.0768161	0.1008
GCST90199816	GCST90200647	0.0511288	0.0633
GCST90199816	GCST90200648	0.0691576	0.0701
GCST90199816	GCST90200649	0.157932	0.1675
GCST90199816	GCST90200650	0.135166	0.1499
GCST90199816	GCST90200651	0.0245799	0.0336
GCST90199816	GCST90200652	0.0444262	0.0629
GCST90199816	GCST90200653	0.203281	0.2132
GCST90199816	GCST90200654	0.00259985	0.001
GCST90199816	GCST90200655	-0.100087	-0.0825
GCST90199816	GCST90200656	0.189884	0.1959
GCST90199816	GCST90200657	-0.0525062	-0.0292
GCST90199816	GCST90200658	-0.0310908	-0.0057
GCST90199816	GCST90200659	-0.070809	-0.0615
GCST90199816	GCST90200660	-0.0474737	-0.0395
GCST90199816	GCST90200661	0.224882	0.2391
GCST90199816	GCST90200662	0.166465	0.1748
GCST90199816	GCST90200663	0.130071	0.1407
GCST90199816	GCST90200664	0.15887	0.1688
GCST90199816	GCST90200665	0.077719	0.0897
GCST90199816	GCST90200666	0.0644434	0.0866
GCST90199816	GCST90200667	-0.0163393	-0.0171
GCST90199816	GCST90200668	0.0598912	0.0576
GCST90199816	GCST90200669	0.0545784	0.0735
GCST90199816	GCST90200670	-0.0455342	-0.0325
GCST90199816	GCST90200671	0.0200256	0.0415
GCST90199816	GCST90200672	0.200754	0.205
GCST90199816	GCST90200673	0.144024	0.1558
GCST90199816	GCST90200674	-0.0621838	-0.0478
GCST90199816	GCST90200675	0.0928112	0.1044
GCST90199816	GCST90200676	0.164968	0.1825
GCST90199816	GCST90200677	0.187825	0.2021
GCST90199816	GCST90200678	0.0540915	0.0747
GCST90199816	GCST90200679	-0.00239276	0.0179
GCST90199816	GCST90200680	0.0830118	0.0807
GCST90199816	GCST90200681	0.355996	0.3617
GCST90199816	GCST90200682	0.00922117	0.0159
GCST90199816	GCST90200683	0.0445967	0.0704
GCST90199816	GCST90200684	0.0469291	0.062
GCST90199816	GCST90200685	-0.00527741	0.0068
GCST90199816	GCST90200686	-0.109375	-0.0969
GCST90199816	GCST90200687	-0.148847	-0.1287
GCST90199816	GCST90200688	0.0479193	0.0561
GCST90199816	GCST90200689	0.0292494	0.0449
GCST90199816	GCST90200690	0.0999133	0.1039
GCST90199816	GCST90200691	0.0844935	0.0895
GCST90199816	GCST90200692	0.018529	0.0278
GCST90199816	GCST90200693	0.125448	0.1265
GCST90199816	GCST90200694	0.00677089	0.0191
GCST90199816	GCST90200695	-0.0206658	-0.0088
GCST90199816	GCST90200696	0.0852492	0.0997
GCST90199816	GCST90200697	0.0458561	0.0727
GCST90199816	GCST90200698	-0.00253856	0.0198
GCST90199816	GCST90200699	0.0295788	0.046
GCST90199816	GCST90200700	0.079876	0.0915
GCST90199816	GCST90200701	-0.211093	-0.1921
GCST90199816	GCST90200702	-0.212581	-0.1923
GCST90199816	GCST90200703	-0.215786	-0.1986
GCST90199816	GCST90200704	-0.183426	-0.1698
GCST90199816	GCST90200705	0.16669	0.1797
GCST90199816	GCST90200706	-0.142827	-0.1287
GCST90199816	GCST90200707	-0.0375791	-0.0139
GCST90199816	GCST90200708	0.113965	0.1238
GCST90199816	GCST90200709	-0.00366145	0.0024
GCST90199816	GCST90200710	0.0691118	0.0806
GCST90199816	GCST90200711	0.0771412	0.0981
GCST90199817	GCST90199622	0.0309561	0.0292
GCST90199817	GCST90199623	0.0318489	0.035
GCST90199817	GCST90199624	0.0395712	0.0382
GCST90199817	GCST90199625	0.0357644	0.0354
GCST90199817	GCST90199626	0.0771062	0.0797
GCST90199817	GCST90199627	0.0412488	0.044
GCST90199817	GCST90199628	0.0661691	0.072
GCST90199817	GCST90199629	-0.0599448	-0.0449
GCST90199817	GCST90199630	0.0908921	0.1013
GCST90199817	GCST90199631	-0.0232621	-0.0232
GCST90199817	GCST90199632	0.00485957	0.0196
GCST90199817	GCST90199633	0.0529366	0.0478
GCST90199817	GCST90199634	0.0751903	0.0744
GCST90199817	GCST90199635	-0.0496918	-0.0423
GCST90199817	GCST90199636	0.165511	0.171
GCST90199817	GCST90199637	0.113804	0.1057
GCST90199817	GCST90199638	0.0271983	0.0395
GCST90199817	GCST90199639	0.101888	0.0924
GCST90199817	GCST90199640	0.0561128	0.0608
GCST90199817	GCST90199641	0.157246	0.149
GCST90199817	GCST90199642	0.104722	0.1009
GCST90199817	GCST90199643	0.0253265	0.008
GCST90199817	GCST90199644	0.0207574	0.0123
GCST90199817	GCST90199645	-0.00708462	-0.008
GCST90199817	GCST90199646	0.0717165	0.0716
GCST90199817	GCST90199647	0.0223105	0.0229
GCST90199817	GCST90199648	-0.0143904	-0.0116
GCST90199817	GCST90199649	-0.0250814	-0.0336
GCST90199817	GCST90199650	0.203257	0.1922
GCST90199817	GCST90199651	-0.0613063	-0.0519
GCST90199817	GCST90199652	0.00683969	0.0175
GCST90199817	GCST90199653	0.0809244	0.077
GCST90199817	GCST90199654	0.00961333	0.0121
GCST90199817	GCST90199655	-0.0232684	-0.0165
GCST90199817	GCST90199656	0.159335	0.1539
GCST90199817	GCST90199657	-0.0111175	-0.0171
GCST90199817	GCST90199658	-0.00769668	-0.0112
GCST90199817	GCST90199659	-0.0426395	-0.0417
GCST90199817	GCST90199660	-0.0198845	0.0079
GCST90199817	GCST90199661	0.0651633	0.0572
GCST90199817	GCST90199662	0.0266663	0.0098
GCST90199817	GCST90199663	0.0623091	0.0663
GCST90199817	GCST90199664	0.103055	0.0995
GCST90199817	GCST90199665	-0.00478286	0.0023
GCST90199817	GCST90199666	0.0268703	0.0255
GCST90199817	GCST90199667	0.183789	0.19
GCST90199817	GCST90199668	0.0307538	0.0285
GCST90199817	GCST90199669	0.0120818	0.0018
GCST90199817	GCST90199670	-0.0522277	-0.0371
GCST90199817	GCST90199671	0.02814	0.0263
GCST90199817	GCST90199672	-0.0969436	-0.0803
GCST90199817	GCST90199673	-0.0408284	-0.0328
GCST90199817	GCST90199674	-0.0196362	-0.0127
GCST90199817	GCST90199675	-0.0236687	0.0024
GCST90199817	GCST90199676	0.0263608	0.0219
GCST90199817	GCST90199677	-0.0192214	-0.0208
GCST90199817	GCST90199678	-0.111515	-0.095
GCST90199817	GCST90199679	-0.0179561	-0.0181
GCST90199817	GCST90199680	-0.0483779	-0.054
GCST90199817	GCST90199681	0.00937917	-0.0015
GCST90199817	GCST90199682	0.164314	0.1669
GCST90199817	GCST90199683	0.451262	0.45
GCST90199817	GCST90199684	-0.0102503	-0.0139
GCST90199817	GCST90199685	-0.0213851	-0.0228
GCST90199817	GCST90199686	-0.11024	-0.0997
GCST90199817	GCST90199687	-0.0837939	-0.0715
GCST90199817	GCST90199688	-0.0639867	-0.0626
GCST90199817	GCST90199689	0.00463291	0.0077
GCST90199817	GCST90199690	0.000822762	0.0014
GCST90199817	GCST90199691	0.173191	0.1745
GCST90199817	GCST90199692	0.0385693	0.0292
GCST90199817	GCST90199693	-0.0443049	-0.0415
GCST90199817	GCST90199694	0.0650068	0.0577
GCST90199817	GCST90199720	0.00802084	0.0107
GCST90199817	GCST90199721	-0.0149455	-0.0099
GCST90199817	GCST90199722	0.00416884	0.0052
GCST90199817	GCST90199723	-0.0185467	-0.02
GCST90199817	GCST90199724	0.0896445	0.0876
GCST90199817	GCST90199725	-0.00486053	-0.0016
GCST90199817	GCST90199726	0.143346	0.1464
GCST90199817	GCST90199727	-0.0439415	-0.0387
GCST90199817	GCST90199728	-0.0245954	-0.0168
GCST90199817	GCST90199729	0.0244811	0.0276
GCST90199817	GCST90199730	0.0214341	0.0228
GCST90199817	GCST90199731	-0.0132243	-0.0051
GCST90199817	GCST90199732	-0.0627102	-0.06
GCST90199817	GCST90199733	-0.0337048	-0.03
GCST90199817	GCST90199734	0.0191098	0.0149
GCST90199817	GCST90199735	0.12527	0.1421
GCST90199817	GCST90199736	0.0551866	0.0428
GCST90199817	GCST90199737	0.0614396	0.0587
GCST90199817	GCST90199738	-0.0343074	-0.0319
GCST90199817	GCST90199739	0.0465481	0.0459
GCST90199817	GCST90199740	0.173394	0.1757
GCST90199817	GCST90199741	-0.00840146	-0.0106
GCST90199817	GCST90199742	-0.089752	-0.0886
GCST90199817	GCST90199743	-0.0292526	-0.0254
GCST90199817	GCST90199744	-0.0612183	-0.0506
GCST90199817	GCST90199745	0.119821	0.1221
GCST90199817	GCST90199746	0.173372	0.172
GCST90199817	GCST90199747	0.115936	0.1084
GCST90199817	GCST90199748	-0.0598647	-0.0552
GCST90199817	GCST90199749	0.0445137	0.0374
GCST90199817	GCST90199750	0.0208878	0.0194
GCST90199817	GCST90199751	0.0147708	0.0101
GCST90199817	GCST90199752	-0.0207805	-0.0139
GCST90199817	GCST90199753	0.0411748	0.0396
GCST90199817	GCST90199754	0.0719099	0.0643
GCST90199817	GCST90199755	0.0636472	0.0605
GCST90199817	GCST90199756	0.0431811	0.0548
GCST90199817	GCST90199757	0.0650293	0.0578
GCST90199817	GCST90199758	0.15825	0.1504
GCST90199817	GCST90199759	0.124133	0.1231
GCST90199817	GCST90199760	0.0479174	0.0547
GCST90199817	GCST90199761	0.190473	0.1937
GCST90199817	GCST90199762	0.226946	0.2223
GCST90199817	GCST90199763	0.00836422	0.0098
GCST90199817	GCST90199764	0.182412	0.189
GCST90199817	GCST90199765	0.108069	0.1116
GCST90199817	GCST90199766	0.222433	0.2214
GCST90199817	GCST90199767	0.174359	0.1764
GCST90199817	GCST90199768	0.219529	0.2194
GCST90199817	GCST90199769	-0.0248846	-0.0157
GCST90199817	GCST90199770	0.0158954	0.013
GCST90199817	GCST90199771	0.12344	0.1177
GCST90199817	GCST90199772	-0.00431451	-0.0075
GCST90199817	GCST90199773	0.0470837	0.0398
GCST90199817	GCST90199774	-0.048729	-0.0513
GCST90199817	GCST90199775	0.147473	0.1434
GCST90199817	GCST90199776	0.086659	0.1046
GCST90199817	GCST90199777	0.043985	0.0507
GCST90199817	GCST90199778	0.114128	0.1348
GCST90199817	GCST90199779	-0.0484305	-0.0429
GCST90199817	GCST90199780	0.100682	0.0897
GCST90199817	GCST90199781	-0.0352695	-0.0341
GCST90199817	GCST90199783	0.0198314	0.0215
GCST90199817	GCST90199784	-0.0555061	-0.0413
GCST90199817	GCST90199785	0.0811257	0.0846
GCST90199817	GCST90199786	0.0974352	0.0877
GCST90199817	GCST90199787	0.068343	0.0619
GCST90199817	GCST90199788	-0.0238207	-0.0182
GCST90199817	GCST90199789	0.0088642	-0.0014
GCST90199817	GCST90199790	0.0629932	0.0717
GCST90199817	GCST90199791	0.0205287	0.011
GCST90199817	GCST90199792	0.00997749	0.0129
GCST90199817	GCST90199793	-0.0374865	-0.042
GCST90199817	GCST90199794	-0.00351038	-0.0177
GCST90199817	GCST90199818	0.0652564	0.0634
GCST90199817	GCST90199819	-0.0755025	-0.0651
GCST90199817	GCST90200383	0.0557637	0.0562
GCST90199817	GCST90200384	-0.100731	-0.0924
GCST90199817	GCST90200385	0.0306501	0.0267
GCST90199817	GCST90200386	0.0833819	0.0649
GCST90199817	GCST90200387	-0.0149133	-0.0256
GCST90199817	GCST90200388	-0.00729203	0.0021
GCST90199817	GCST90200389	0.0172382	0.0217
GCST90199817	GCST90200390	-0.0237878	-0.0245
GCST90199817	GCST90200391	-0.000470587	0.0068
GCST90199817	GCST90200392	0.0346083	0.0346
GCST90199817	GCST90200393	-0.0123038	-0.014
GCST90199817	GCST90200394	0.0366366	0.0214
GCST90199817	GCST90200395	0.020767	0.0138
GCST90199817	GCST90200396	0.0471271	0.0466
GCST90199817	GCST90200397	-0.0116458	-0.0082
GCST90199817	GCST90200398	0.076023	0.0895
GCST90199817	GCST90200399	0.0076545	0.0134
GCST90199817	GCST90200400	0.00265602	0.0151
GCST90199817	GCST90200401	0.0878627	0.0803
GCST90199817	GCST90200402	0.00319775	0.0223
GCST90199817	GCST90200403	0.0498893	0.0482
GCST90199817	GCST90200404	-0.00114615	-0.0108
GCST90199817	GCST90200405	0.146183	0.1571
GCST90199817	GCST90200406	0.0438143	0.0596
GCST90199817	GCST90200407	-0.0190503	-0.0056
GCST90199817	GCST90200408	0.0382354	0.0289
GCST90199817	GCST90200409	0.0010214	0.0114
GCST90199817	GCST90200410	0.0141824	0.0075
GCST90199817	GCST90200411	0.0984561	0.1013
GCST90199817	GCST90200412	0.0968833	0.0918
GCST90199817	GCST90200413	-0.0351333	-0.0181
GCST90199817	GCST90200414	-0.00565053	-0.0048
GCST90199817	GCST90200415	-0.120974	-0.1194
GCST90199817	GCST90200416	-0.00187202	-0.0008
GCST90199817	GCST90200417	0.180174	0.1765
GCST90199817	GCST90200418	0.0420221	0.0577
GCST90199817	GCST90200419	-0.055224	-0.0353
GCST90199817	GCST90200420	-0.00183349	0.0031
GCST90199817	GCST90200421	0.0300007	0.0262
GCST90199817	GCST90200422	-0.022075	-0.016
GCST90199817	GCST90200423	-0.0415493	-0.017
GCST90199817	GCST90200424	0.0625471	0.0719
GCST90199817	GCST90200425	-0.0168822	-0.0123
GCST90199817	GCST90200426	0.00071284	0.0018
GCST90199817	GCST90200427	0.00555631	0.0081
GCST90199817	GCST90200428	-0.00344423	-0.0177
GCST90199817	GCST90200429	0.0532644	0.0551
GCST90199817	GCST90200430	0.0481467	0.042
GCST90199817	GCST90200431	0.0565574	0.0616
GCST90199817	GCST90200432	-0.00607678	0.0006
GCST90199817	GCST90200433	0.0487572	0.0477
GCST90199817	GCST90200434	-0.0280123	-0.0347
GCST90199817	GCST90200435	0.0361263	0.0318
GCST90199817	GCST90200436	0.0159127	0.0075
GCST90199817	GCST90200437	-0.014384	-0.014
GCST90199817	GCST90200438	-0.0310956	-0.0414
GCST90199817	GCST90200439	0.034212	0.0355
GCST90199817	GCST90200440	0.050336	0.0406
GCST90199817	GCST90200441	-0.0592145	-0.0502
GCST90199817	GCST90200442	0.0299135	0.0319
GCST90199817	GCST90200443	0.207829	0.2073
GCST90199817	GCST90200444	0.0728547	0.0711
GCST90199817	GCST90200445	-0.0110248	-0.0249
GCST90199817	GCST90200446	-0.0751159	-0.0775
GCST90199817	GCST90200447	0.10636	0.1011
GCST90199817	GCST90200448	0.0635949	0.0595
GCST90199817	GCST90200449	0.117491	0.1101
GCST90199817	GCST90200450	0.00653542	0.0093
GCST90199817	GCST90200451	-0.0521226	-0.05
GCST90199817	GCST90200452	-0.0557613	-0.044
GCST90199817	GCST90200453	0.0549643	0.055
GCST90199817	GCST90200454	0.168262	0.169
GCST90199817	GCST90200455	0.0473145	0.0486
GCST90199817	GCST90200456	0.040279	0.0343
GCST90199817	GCST90200457	-0.00708693	-0.0078
GCST90199817	GCST90200458	-0.0674719	-0.0644
GCST90199817	GCST90200459	-0.0290861	-0.0239
GCST90199817	GCST90200460	-0.0105055	-0.0141
GCST90199817	GCST90200461	0.120623	0.1129
GCST90199817	GCST90200462	0.00487838	0.0045
GCST90199817	GCST90200463	-0.118518	-0.1204
GCST90199817	GCST90200464	0.000399003	0.0028
GCST90199817	GCST90200465	0.119996	0.1253
GCST90199817	GCST90200466	0.0973844	0.0887
GCST90199817	GCST90200467	0.019964	0.0204
GCST90199817	GCST90200468	-0.00859121	-0.0078
GCST90199817	GCST90200469	0.0116357	0.0163
GCST90199817	GCST90200470	0.0733085	0.0589
GCST90199817	GCST90200471	0.0158973	0.0215
GCST90199817	GCST90200472	0.175986	0.1806
GCST90199817	GCST90200473	0.0115678	0.0188
GCST90199817	GCST90200474	0.118014	0.1057
GCST90199817	GCST90200475	-0.0259268	-0.022
GCST90199817	GCST90200476	0.189545	0.1938
GCST90199817	GCST90200477	0.0960556	0.1064
GCST90199817	GCST90200478	0.0779385	0.0691
GCST90199817	GCST90200479	0.0495898	0.0529
GCST90199817	GCST90200480	0.0632661	0.0653
GCST90199817	GCST90200481	0.116314	0.1166
GCST90199817	GCST90200482	0.0522202	0.0449
GCST90199817	GCST90200483	0.0993685	0.1067
GCST90199817	GCST90200484	-0.0142358	-0.0076
GCST90199817	GCST90200485	0.150384	0.1588
GCST90199817	GCST90200486	0.154809	0.1506
GCST90199817	GCST90200487	0.00511536	-0.0009
GCST90199817	GCST90200488	0.19496	0.1827
GCST90199817	GCST90200489	0.0595026	0.0753
GCST90199817	GCST90200490	0.0649672	0.0631
GCST90199817	GCST90200491	0.159854	0.1617
GCST90199817	GCST90200492	0.161821	0.1639
GCST90199817	GCST90200493	0.172656	0.178
GCST90199817	GCST90200494	0.0461403	0.0594
GCST90199817	GCST90200495	-0.00968014	-0.0199
GCST90199817	GCST90200496	0.105767	0.1138
GCST90199817	GCST90200497	0.0101874	0.0257
GCST90199817	GCST90200498	0.00856311	0.0045
GCST90199817	GCST90200499	0.0495854	0.0545
GCST90199817	GCST90200500	0.0305383	0.0393
GCST90199817	GCST90200501	0.0798647	0.0892
GCST90199817	GCST90200502	0.051391	0.0634
GCST90199817	GCST90200503	0.0465759	0.044
GCST90199817	GCST90200504	0.0737052	0.0729
GCST90199817	GCST90200505	0.0611552	0.0642
GCST90199817	GCST90200506	0.00813617	0.0193
GCST90199817	GCST90200507	0.12122	0.1209
GCST90199817	GCST90200508	0.0143701	0.0181
GCST90199817	GCST90200509	0.0125988	0.0114
GCST90199817	GCST90200510	0.0572442	0.0595
GCST90199817	GCST90200511	0.0434395	0.0509
GCST90199817	GCST90200512	0.0652207	0.0526
GCST90199817	GCST90200513	0.075413	0.0744
GCST90199817	GCST90200514	0.00911419	0.0074
GCST90199817	GCST90200515	0.0376205	0.0325
GCST90199817	GCST90200516	0.0247907	0.0158
GCST90199817	GCST90200517	0.0900277	0.1019
GCST90199817	GCST90200518	-0.0341249	-0.0335
GCST90199817	GCST90200519	0.150555	0.1511
GCST90199817	GCST90200520	0.00129801	-0.0048
GCST90199817	GCST90200521	0.03049	0.0175
GCST90199817	GCST90200522	0.0870058	0.0744
GCST90199817	GCST90200523	0.0917305	0.0908
GCST90199817	GCST90200524	0.0777497	0.0765
GCST90199817	GCST90200525	0.102017	0.0976
GCST90199817	GCST90200526	0.0715887	0.0762
GCST90199817	GCST90200527	0.0577381	0.0604
GCST90199817	GCST90200528	0.0170075	0.0066
GCST90199817	GCST90200529	0.030001	0.0137
GCST90199817	GCST90200530	0.025499	0.0269
GCST90199817	GCST90200531	0.0421727	0.0456
GCST90199817	GCST90200532	0.00917737	0.0102
GCST90199817	GCST90200533	0.0574964	0.0579
GCST90199817	GCST90200534	0.0479396	0.0441
GCST90199817	GCST90200535	0.0377001	0.0219
GCST90199817	GCST90200536	0.105459	0.097
GCST90199817	GCST90200537	0.140122	0.1398
GCST90199817	GCST90200538	0.0279884	0.0209
GCST90199817	GCST90200539	-0.0935658	-0.09
GCST90199817	GCST90200540	0.149073	0.1401
GCST90199817	GCST90200541	0.0389336	0.0351
GCST90199817	GCST90200589	0.0567485	0.0544
GCST90199817	GCST90200590	0.0678238	0.0656
GCST90199817	GCST90200591	0.0685266	0.069
GCST90199817	GCST90200592	-0.124933	-0.123
GCST90199817	GCST90200593	0.006728	0.015
GCST90199817	GCST90200594	0.0909733	0.0808
GCST90199817	GCST90200595	-0.000768386	-0.0066
GCST90199817	GCST90200596	0.0157235	0.0112
GCST90199817	GCST90200597	0.0389087	0.0281
GCST90199817	GCST90200598	0.0209543	0.0256
GCST90199817	GCST90200599	-0.0393547	-0.0337
GCST90199817	GCST90200600	0.139625	0.1445
GCST90199817	GCST90200601	0.176094	0.1801
GCST90199817	GCST90200602	0.100406	0.0866
GCST90199817	GCST90200603	0.158845	0.1521
GCST90199817	GCST90200604	-0.00557621	-0.0063
GCST90199817	GCST90200605	0.0481446	0.0407
GCST90199817	GCST90200606	0.0224092	0.0274
GCST90199817	GCST90200607	-0.0039952	-0.0091
GCST90199817	GCST90200608	0.147381	0.1404
GCST90199817	GCST90200609	0.0608992	0.0481
GCST90199817	GCST90200610	0.103467	0.0953
GCST90199817	GCST90200611	-0.0122984	-0.0003
GCST90199817	GCST90200612	0.0222123	0.0142
GCST90199817	GCST90200613	0.0910335	0.0781
GCST90199817	GCST90200614	0.00607176	-0.0031
GCST90199817	GCST90200615	-0.0329828	-0.0224
GCST90199817	GCST90200616	0.137089	0.1461
GCST90199817	GCST90200617	-0.0134105	-0.0113
GCST90199817	GCST90200618	-0.0855339	-0.0774
GCST90199817	GCST90200619	-0.0099836	-0.0077
GCST90199817	GCST90200620	0.0683394	0.0669
GCST90199817	GCST90200621	0.0737254	0.0767
GCST90199817	GCST90200622	0.118892	0.1207
GCST90199817	GCST90200623	0.0454813	0.0431
GCST90199817	GCST90200624	0.0598559	0.0602
GCST90199817	GCST90200625	0.0409491	0.0524
GCST90199817	GCST90200626	0.0955728	0.0953
GCST90199817	GCST90200627	0.0305668	0.0197
GCST90199817	GCST90200628	0.0946956	0.0979
GCST90199817	GCST90200629	0.103123	0.0937
GCST90199817	GCST90200630	0.012091	0.0165
GCST90199817	GCST90200631	0.0188716	0.0235
GCST90199817	GCST90200632	-0.0125893	-0.0116
GCST90199817	GCST90200633	0.157814	0.1527
GCST90199817	GCST90200634	0.135188	0.133
GCST90199817	GCST90200635	0.0761149	0.0732
GCST90199817	GCST90200636	0.0523661	0.0528
GCST90199817	GCST90200637	0.173513	0.1858
GCST90199817	GCST90200638	0.0134446	0.0159
GCST90199817	GCST90200639	0.03149	0.0253
GCST90199817	GCST90200640	0.00667821	0.0161
GCST90199817	GCST90200641	0.0140514	0.0201
GCST90199817	GCST90200642	0.0374765	0.031
GCST90199817	GCST90200643	0.0188429	0.0134
GCST90199817	GCST90200644	0.176197	0.1727
GCST90199817	GCST90200645	0.0284268	0.0202
GCST90199817	GCST90200646	0.132757	0.134
GCST90199817	GCST90200647	0.0310359	0.0392
GCST90199817	GCST90200648	0.0821643	0.0803
GCST90199817	GCST90200649	0.128299	0.1281
GCST90199817	GCST90200650	0.0548223	0.0535
GCST90199817	GCST90200651	0.0285156	0.0334
GCST90199817	GCST90200652	-0.00879096	-0.0101
GCST90199817	GCST90200653	0.064718	0.0572
GCST90199817	GCST90200654	0.0074577	0.0102
GCST90199817	GCST90200655	-0.0588079	-0.0512
GCST90199817	GCST90200656	0.224749	0.2141
GCST90199817	GCST90200657	-0.000988481	0.0002
GCST90199817	GCST90200658	-0.000924982	0.0081
GCST90199817	GCST90200659	0.00988121	0.0104
GCST90199817	GCST90200660	0.00728253	0.0097
GCST90199817	GCST90200661	0.154512	0.1509
GCST90199817	GCST90200662	0.0857363	0.0739
GCST90199817	GCST90200663	0.0288157	0.0274
GCST90199817	GCST90200664	0.0810789	0.0789
GCST90199817	GCST90200665	0.0405609	0.0382
GCST90199817	GCST90200666	0.0294576	0.0345
GCST90199817	GCST90200667	-0.0261459	-0.0229
GCST90199817	GCST90200668	0.053161	0.0547
GCST90199817	GCST90200669	0.0618575	0.0616
GCST90199817	GCST90200670	0.0227971	0.0224
GCST90199817	GCST90200671	0.0617829	0.0655
GCST90199817	GCST90200672	0.130514	0.1331
GCST90199817	GCST90200673	0.108788	0.1079
GCST90199817	GCST90200674	-0.0373888	-0.0301
GCST90199817	GCST90200675	0.129888	0.131
GCST90199817	GCST90200676	0.0936047	0.0968
GCST90199817	GCST90200677	0.163821	0.1578
GCST90199817	GCST90200678	0.0678472	0.0707
GCST90199817	GCST90200679	0.0757063	0.0908
GCST90199817	GCST90200680	0.035652	0.0268
GCST90199817	GCST90200681	0.205061	0.1973
GCST90199817	GCST90200682	-0.0197704	-0.0265
GCST90199817	GCST90200683	0.119228	0.1276
GCST90199817	GCST90200684	0.0179195	0.0287
GCST90199817	GCST90200685	0.0242996	0.0257
GCST90199817	GCST90200686	-0.0302873	-0.0223
GCST90199817	GCST90200687	-0.0531666	-0.0377
GCST90199817	GCST90200688	0.0784229	0.0787
GCST90199817	GCST90200689	0.00694591	0.004
GCST90199817	GCST90200690	0.106145	0.1133
GCST90199817	GCST90200691	0.036403	0.0424
GCST90199817	GCST90200692	0.0313072	0.032
GCST90199817	GCST90200693	0.0648858	0.0461
GCST90199817	GCST90200694	0.0110088	0.011
GCST90199817	GCST90200695	0.0146013	0.0208
GCST90199817	GCST90200696	0.0450652	0.04
GCST90199817	GCST90200697	0.0372598	0.0433
GCST90199817	GCST90200698	0.00124562	0.0057
GCST90199817	GCST90200699	0.082137	0.0759
GCST90199817	GCST90200700	0.0633839	0.0696
GCST90199817	GCST90200701	-0.0560802	-0.0428
GCST90199817	GCST90200702	-0.0593006	-0.0422
GCST90199817	GCST90200703	-0.0602995	-0.0438
GCST90199817	GCST90200704	-0.0657864	-0.0467
GCST90199817	GCST90200705	0.0822533	0.093
GCST90199817	GCST90200706	-0.0409772	-0.0268
GCST90199817	GCST90200707	-0.0553344	-0.0548
GCST90199817	GCST90200708	0.0722467	0.0725
GCST90199817	GCST90200709	0.0271129	0.0301
GCST90199817	GCST90200710	0.116588	0.1156
GCST90199817	GCST90200711	0.12063	0.1227
GCST90199818	GCST90199622	0.0215264	0.01996
GCST90199818	GCST90199623	0.0304119	0.030337
GCST90199818	GCST90199624	0.0579975	0.064738
GCST90199818	GCST90199625	0.197754	0.20917
GCST90199818	GCST90199626	0.0652047	0.071887
GCST90199818	GCST90199627	0.115864	0.1133
GCST90199818	GCST90199628	0.0578172	0.062266
GCST90199818	GCST90199629	0.0419168	0.052915
GCST90199818	GCST90199630	0.0597849	0.057132
GCST90199818	GCST90199631	0.00516022	0.024073
GCST90199818	GCST90199632	0.0699953	0.076764
GCST90199818	GCST90199633	0.0480745	0.046028
GCST90199818	GCST90199634	0.104265	0.10585
GCST90199818	GCST90199635	0.00218889	0.012643
GCST90199818	GCST90199636	0.0801718	0.085375
GCST90199818	GCST90199637	0.145067	0.15352
GCST90199818	GCST90199638	0.0739485	0.090858
GCST90199818	GCST90199639	0.0692983	0.072388
GCST90199818	GCST90199640	0.159294	0.16541
GCST90199818	GCST90199641	0.158386	0.1431
GCST90199818	GCST90199642	0.17416	0.17104
GCST90199818	GCST90199643	0.0767801	0.076512
GCST90199818	GCST90199644	0.0362154	0.027528
GCST90199818	GCST90199645	0.00677844	0.0215
GCST90199818	GCST90199646	0.0904538	0.095948
GCST90199818	GCST90199647	-0.0187512	-0.018503
GCST90199818	GCST90199648	-0.0399393	-0.017168
GCST90199818	GCST90199649	-0.0209278	-0.013449
GCST90199818	GCST90199650	0.113854	0.12071
GCST90199818	GCST90199651	-0.107032	-0.10031
GCST90199818	GCST90199652	0.00531562	0.016928
GCST90199818	GCST90199653	0.0489405	0.034537
GCST90199818	GCST90199654	-0.0303436	-0.01878
GCST90199818	GCST90199655	-0.0360188	-0.024245
GCST90199818	GCST90199656	0.0785362	0.091031
GCST90199818	GCST90199657	-0.0263936	-0.031355
GCST90199818	GCST90199658	-0.0122503	-0.00048197
GCST90199818	GCST90199659	-0.00485663	-0.0054242
GCST90199818	GCST90199660	0.0107446	0.014672
GCST90199818	GCST90199661	0.0406876	0.049161
GCST90199818	GCST90199662	0.0236779	0.024432
GCST90199818	GCST90199663	0.170238	0.15938
GCST90199818	GCST90199664	0.13768	0.15651
GCST90199818	GCST90199665	0.0238309	0.024367
GCST90199818	GCST90199666	-0.0569652	-0.053901
GCST90199818	GCST90199667	0.257731	0.26511
GCST90199818	GCST90199668	-0.103836	-0.094034
GCST90199818	GCST90199669	-0.0652931	-0.064818
GCST90199818	GCST90199670	-0.00389747	0.0022462
GCST90199818	GCST90199671	0.00162883	0.0050777
GCST90199818	GCST90199672	0.0286256	0.05237
GCST90199818	GCST90199673	-0.0379311	-0.032268
GCST90199818	GCST90199674	-0.139844	-0.124
GCST90199818	GCST90199675	-0.0399334	-0.023059
GCST90199818	GCST90199676	0.0275619	0.035249
GCST90199818	GCST90199677	-0.0667294	-0.060186
GCST90199818	GCST90199678	0.0114936	0.025558
GCST90199818	GCST90199679	-0.0197676	-0.013143
GCST90199818	GCST90199680	-0.0473872	-0.045513
GCST90199818	GCST90199681	0.128971	0.12219
GCST90199818	GCST90199682	0.150849	0.14074
GCST90199818	GCST90199683	0.0790087	0.075516
GCST90199818	GCST90199684	0.0181629	0.032032
GCST90199818	GCST90199685	0.0195036	0.014668
GCST90199818	GCST90199686	0.0163545	0.031649
GCST90199818	GCST90199687	0.074559	0.090796
GCST90199818	GCST90199688	-0.0979347	-0.084667
GCST90199818	GCST90199689	0.0790648	0.073936
GCST90199818	GCST90199690	-0.0578686	-0.054928
GCST90199818	GCST90199691	0.120593	0.12481
GCST90199818	GCST90199692	0.098722	0.089979
GCST90199818	GCST90199693	-0.121559	-0.11139
GCST90199818	GCST90199694	-0.0134501	-0.011467
GCST90199818	GCST90199720	-0.115854	-0.1118
GCST90199818	GCST90199721	-0.0955031	-0.092797
GCST90199818	GCST90199722	-0.112463	-0.1117
GCST90199818	GCST90199723	-0.155637	-0.14575
GCST90199818	GCST90199724	0.103571	0.10457
GCST90199818	GCST90199725	-0.00238482	0.003517
GCST90199818	GCST90199726	0.152777	0.16077
GCST90199818	GCST90199727	0.0230374	0.028314
GCST90199818	GCST90199728	-0.125205	-0.1218
GCST90199818	GCST90199729	0.0485443	0.054945
GCST90199818	GCST90199730	-0.0558614	-0.055079
GCST90199818	GCST90199731	-0.128889	-0.12251
GCST90199818	GCST90199732	-0.00626108	0.0038075
GCST90199818	GCST90199733	0.0196617	0.016698
GCST90199818	GCST90199734	0.00940768	0.019046
GCST90199818	GCST90199735	0.0777381	0.090019
GCST90199818	GCST90199736	-6.2584e-05	0.012514
GCST90199818	GCST90199737	0.154598	0.15399
GCST90199818	GCST90199738	0.06737	0.072056
GCST90199818	GCST90199739	0.0707754	0.055465
GCST90199818	GCST90199740	0.0455231	0.048236
GCST90199818	GCST90199741	0.0459545	0.048014
GCST90199818	GCST90199742	0.0622319	0.075648
GCST90199818	GCST90199743	-0.0429891	-0.039488
GCST90199818	GCST90199744	-0.113592	-0.10713
GCST90199818	GCST90199745	0.136516	0.14412
GCST90199818	GCST90199746	0.2536	0.25618
GCST90199818	GCST90199747	0.0681589	0.078381
GCST90199818	GCST90199748	-0.0923944	-0.090298
GCST90199818	GCST90199749	0.0484631	0.051092
GCST90199818	GCST90199750	-0.0873155	-0.087697
GCST90199818	GCST90199751	0.0833905	0.089445
GCST90199818	GCST90199752	-0.0124027	-0.027678
GCST90199818	GCST90199753	0.0300245	0.042368
GCST90199818	GCST90199754	0.0595692	0.054227
GCST90199818	GCST90199755	0.0487309	0.039585
GCST90199818	GCST90199756	-0.0219504	-0.013236
GCST90199818	GCST90199757	0.0036294	0.0023383
GCST90199818	GCST90199758	0.070854	0.073059
GCST90199818	GCST90199759	0.00356813	0.017541
GCST90199818	GCST90199760	0.00594345	0.01196
GCST90199818	GCST90199761	0.0906039	0.092137
GCST90199818	GCST90199762	0.0867286	0.085738
GCST90199818	GCST90199763	-0.0345784	-0.021559
GCST90199818	GCST90199764	0.0597354	0.066618
GCST90199818	GCST90199765	0.166334	0.17027
GCST90199818	GCST90199766	0.110124	0.10293
GCST90199818	GCST90199767	0.111119	0.11392
GCST90199818	GCST90199768	0.0697688	0.080441
GCST90199818	GCST90199769	-0.0753648	-0.075174
GCST90199818	GCST90199770	-0.00240416	-0.0082138
GCST90199818	GCST90199771	0.0668521	0.0762
GCST90199818	GCST90199772	0.0661215	0.068524
GCST90199818	GCST90199773	0.0520761	0.057191
GCST90199818	GCST90199774	-0.100419	-0.084774
GCST90199818	GCST90199775	0.1582	0.16229
GCST90199818	GCST90199776	0.0513174	0.059577
GCST90199818	GCST90199777	0.0119764	0.014094
GCST90199818	GCST90199778	0.0493677	0.047026
GCST90199818	GCST90199779	-0.0444623	-0.042751
GCST90199818	GCST90199780	0.0718375	0.069955
GCST90199818	GCST90199781	-0.0646979	-0.066992
GCST90199818	GCST90199783	0.00740395	-0.00021397
GCST90199818	GCST90199784	-0.0114086	0.0033617
GCST90199818	GCST90199785	0.102731	0.10386
GCST90199818	GCST90199786	0.0751273	0.080386
GCST90199818	GCST90199787	0.0678496	0.071979
GCST90199818	GCST90199788	-0.00527752	0.0018747
GCST90199818	GCST90199789	0.0285684	0.033488
GCST90199818	GCST90199790	0.0374099	0.042169
GCST90199818	GCST90199791	0.0157289	0.017073
GCST90199818	GCST90199792	0.0976038	0.091655
GCST90199818	GCST90199793	0.103732	0.11424
GCST90199818	GCST90199794	0.143968	0.14762
GCST90199818	GCST90199819	-0.008383	0.0075337
GCST90199818	GCST90200383	0.127289	0.14126
GCST90199818	GCST90200384	-0.0595367	-0.053213
GCST90199818	GCST90200385	0.0212283	0.026496
GCST90199818	GCST90200386	0.0445715	0.045137
GCST90199818	GCST90200387	0.06098	0.076794
GCST90199818	GCST90200388	-0.138067	-0.13156
GCST90199818	GCST90200389	0.0310748	0.037568
GCST90199818	GCST90200390	-0.100747	-0.098249
GCST90199818	GCST90200391	0.0346481	0.052071
GCST90199818	GCST90200392	0.0641618	0.078242
GCST90199818	GCST90200393	0.0183714	0.028837
GCST90199818	GCST90200394	0.00805276	0.00075128
GCST90199818	GCST90200395	-0.00986823	-0.014708
GCST90199818	GCST90200396	0.0911881	0.10221
GCST90199818	GCST90200397	-0.112324	-0.1071
GCST90199818	GCST90200398	0.0684405	0.08898
GCST90199818	GCST90200399	0.0819866	0.089559
GCST90199818	GCST90200400	-0.0768209	-0.076578
GCST90199818	GCST90200401	0.150479	0.15173
GCST90199818	GCST90200402	-0.0600041	-0.036107
GCST90199818	GCST90200403	0.0212331	0.027759
GCST90199818	GCST90200404	0.0538654	0.070706
GCST90199818	GCST90200405	0.0953321	0.098746
GCST90199818	GCST90200406	-0.0984212	-0.088978
GCST90199818	GCST90200407	-0.109032	-0.10542
GCST90199818	GCST90200408	0.0615529	0.066575
GCST90199818	GCST90200409	-0.0226607	-0.019622
GCST90199818	GCST90200410	-0.0375634	-0.035333
GCST90199818	GCST90200411	0.130322	0.13162
GCST90199818	GCST90200412	0.0450631	0.052901
GCST90199818	GCST90200413	-0.0394879	-0.039422
GCST90199818	GCST90200414	-0.10571	-0.10537
GCST90199818	GCST90200415	-0.0381901	-0.023406
GCST90199818	GCST90200416	-0.000374793	0.00025342
GCST90199818	GCST90200417	0.119595	0.11866
GCST90199818	GCST90200418	0.0259695	0.029055
GCST90199818	GCST90200419	-0.0349824	-0.010454
GCST90199818	GCST90200420	-0.0146325	-0.0036819
GCST90199818	GCST90200421	0.0881375	0.086069
GCST90199818	GCST90200422	-0.00946741	-0.0025188
GCST90199818	GCST90200423	-0.0479003	-0.037711
GCST90199818	GCST90200424	0.088203	0.092576
GCST90199818	GCST90200425	0.0598729	0.065187
GCST90199818	GCST90200426	0.136909	0.14507
GCST90199818	GCST90200427	0.0158983	0.037628
GCST90199818	GCST90200428	-0.0219672	-0.023802
GCST90199818	GCST90200429	0.0538736	0.060754
GCST90199818	GCST90200430	0.063024	0.071342
GCST90199818	GCST90200431	0.080345	0.094127
GCST90199818	GCST90200432	-2.4472e-05	0.0098392
GCST90199818	GCST90200433	0.210795	0.22479
GCST90199818	GCST90200434	0.0810213	0.084063
GCST90199818	GCST90200435	-0.0804393	-0.067443
GCST90199818	GCST90200436	-0.0254454	-0.018293
GCST90199818	GCST90200437	0.144995	0.14224
GCST90199818	GCST90200438	-0.0598821	-0.066217
GCST90199818	GCST90200439	0.0378148	0.032988
GCST90199818	GCST90200440	0.0631332	0.063494
GCST90199818	GCST90200441	0.0255758	0.034429
GCST90199818	GCST90200442	0.0310619	0.040882
GCST90199818	GCST90200443	0.125097	0.11994
GCST90199818	GCST90200444	0.0442097	0.052074
GCST90199818	GCST90200445	0.0436729	0.038881
GCST90199818	GCST90200446	-0.0226409	-0.016604
GCST90199818	GCST90200447	0.142786	0.14759
GCST90199818	GCST90200448	-0.0034301	0.0015175
GCST90199818	GCST90200449	0.16173	0.14416
GCST90199818	GCST90200450	-0.0267745	-0.018307
GCST90199818	GCST90200451	-0.0858672	-0.080286
GCST90199818	GCST90200452	0.0406694	0.052067
GCST90199818	GCST90200453	0.0258663	0.031852
GCST90199818	GCST90200454	0.0525844	0.062403
GCST90199818	GCST90200455	0.0612051	0.078638
GCST90199818	GCST90200456	-0.061093	-0.039269
GCST90199818	GCST90200457	-0.0965032	-0.092303
GCST90199818	GCST90200458	0.030788	0.049611
GCST90199818	GCST90200459	-0.114668	-0.11007
GCST90199818	GCST90200460	-0.0550964	-0.046466
GCST90199818	GCST90200461	0.0317492	0.024216
GCST90199818	GCST90200462	0.0145198	0.018309
GCST90199818	GCST90200463	-0.00785462	-0.00087787
GCST90199818	GCST90200464	0.02357	0.034585
GCST90199818	GCST90200465	0.125706	0.12072
GCST90199818	GCST90200466	0.00526079	0.0055875
GCST90199818	GCST90200467	0.008795	0.016053
GCST90199818	GCST90200468	0.0159336	0.025097
GCST90199818	GCST90200469	0.0276436	0.032388
GCST90199818	GCST90200470	-0.0203384	-0.024484
GCST90199818	GCST90200471	-0.0326626	-0.029934
GCST90199818	GCST90200472	-0.00185645	-0.0013102
GCST90199818	GCST90200473	0.0144324	0.02265
GCST90199818	GCST90200474	0.0202896	0.01047
GCST90199818	GCST90200475	0.0231351	0.040318
GCST90199818	GCST90200476	-0.00153259	-0.0053208
GCST90199818	GCST90200477	0.033506	0.045802
GCST90199818	GCST90200478	0.149771	0.14431
GCST90199818	GCST90200479	0.0395247	0.042392
GCST90199818	GCST90200480	0.0971151	0.1034
GCST90199818	GCST90200481	0.0405152	0.03781
GCST90199818	GCST90200482	0.1289	0.13462
GCST90199818	GCST90200483	0.0133846	0.021915
GCST90199818	GCST90200484	0.0350453	0.046969
GCST90199818	GCST90200485	0.0951662	0.092007
GCST90199818	GCST90200486	0.00549185	0.017236
GCST90199818	GCST90200487	-0.0453824	-0.035732
GCST90199818	GCST90200488	0.10051	0.095903
GCST90199818	GCST90200489	0.147529	0.14505
GCST90199818	GCST90200490	0.0613175	0.067288
GCST90199818	GCST90200491	0.0389946	0.032055
GCST90199818	GCST90200492	0.16589	0.17996
GCST90199818	GCST90200493	0.00539288	0.006709
GCST90199818	GCST90200494	0.182425	0.18888
GCST90199818	GCST90200495	-0.01589	-0.013725
GCST90199818	GCST90200496	0.146296	0.15194
GCST90199818	GCST90200497	0.0543402	0.062744
GCST90199818	GCST90200498	0.000142203	0.01693
GCST90199818	GCST90200499	0.116665	0.11801
GCST90199818	GCST90200500	0.0249056	0.030164
GCST90199818	GCST90200501	0.0811436	0.087798
GCST90199818	GCST90200502	0.0665572	0.074886
GCST90199818	GCST90200503	0.0751177	0.071554
GCST90199818	GCST90200504	0.0258356	0.031377
GCST90199818	GCST90200505	0.105952	0.10173
GCST90199818	GCST90200506	0.0889252	0.089732
GCST90199818	GCST90200507	0.0565144	0.06174
GCST90199818	GCST90200508	-0.0110138	0.0068766
GCST90199818	GCST90200509	0.00054126	0.0035952
GCST90199818	GCST90200510	0.172382	0.17171
GCST90199818	GCST90200511	0.163655	0.18052
GCST90199818	GCST90200512	0.00890102	0.026649
GCST90199818	GCST90200513	0.140796	0.14949
GCST90199818	GCST90200514	-0.0031435	0.0014372
GCST90199818	GCST90200515	0.198049	0.20889
GCST90199818	GCST90200516	0.141275	0.15004
GCST90199818	GCST90200517	0.0683766	0.076186
GCST90199818	GCST90200518	-0.0421729	-0.041363
GCST90199818	GCST90200519	0.0466802	0.054353
GCST90199818	GCST90200520	0.0175282	0.014725
GCST90199818	GCST90200521	0.0387412	0.035997
GCST90199818	GCST90200522	0.0444883	0.039728
GCST90199818	GCST90200523	-0.00885318	-0.0034421
GCST90199818	GCST90200524	0.106	0.10925
GCST90199818	GCST90200525	0.0498059	0.04714
GCST90199818	GCST90200526	0.0591576	0.07095
GCST90199818	GCST90200527	0.0195343	0.02174
GCST90199818	GCST90200528	0.00907841	-0.0078986
GCST90199818	GCST90200529	0.00504507	0.022049
GCST90199818	GCST90200530	-0.0540228	-0.047684
GCST90199818	GCST90200531	-0.00221958	-0.012604
GCST90199818	GCST90200532	-0.0479824	-0.03234
GCST90199818	GCST90200533	0.0269503	0.033244
GCST90199818	GCST90200534	0.0263954	0.027356
GCST90199818	GCST90200535	0.0419697	0.045942
GCST90199818	GCST90200536	0.0810409	0.077807
GCST90199818	GCST90200537	0.0757161	0.074774
GCST90199818	GCST90200538	0.0959366	0.089688
GCST90199818	GCST90200539	-0.00405198	0.00072232
GCST90199818	GCST90200540	0.0937201	0.088506
GCST90199818	GCST90200541	0.0569044	0.059999
GCST90199818	GCST90200589	0.0502529	0.048031
GCST90199818	GCST90200590	-0.0101617	-0.00083634
GCST90199818	GCST90200591	0.017132	0.018887
GCST90199818	GCST90200592	-0.0476736	-0.038222
GCST90199818	GCST90200593	0.0560961	0.051513
GCST90199818	GCST90200594	0.0098738	0.014577
GCST90199818	GCST90200595	-0.00807247	-0.003076
GCST90199818	GCST90200596	-0.00486204	0.0043506
GCST90199818	GCST90200597	0.0462415	0.046331
GCST90199818	GCST90200598	-0.0194782	-0.016202
GCST90199818	GCST90200599	0.00963294	0.027677
GCST90199818	GCST90200600	0.125066	0.13544
GCST90199818	GCST90200601	0.0633555	0.074887
GCST90199818	GCST90200602	0.0290979	0.016377
GCST90199818	GCST90200603	0.0611256	0.065604
GCST90199818	GCST90200604	-0.0233097	-0.029914
GCST90199818	GCST90200605	0.024676	0.023831
GCST90199818	GCST90200606	0.0349232	0.051965
GCST90199818	GCST90200607	0.0645902	0.073798
GCST90199818	GCST90200608	0.109331	0.11342
GCST90199818	GCST90200609	0.0540699	0.044701
GCST90199818	GCST90200610	0.234913	0.23773
GCST90199818	GCST90200611	-0.0521504	-0.041626
GCST90199818	GCST90200612	-0.0236565	-0.028583
GCST90199818	GCST90200613	0.0352965	0.033133
GCST90199818	GCST90200614	0.109564	0.1188
GCST90199818	GCST90200615	-0.0365831	-0.030995
GCST90199818	GCST90200616	0.115158	0.1209
GCST90199818	GCST90200617	-0.0297863	-0.030004
GCST90199818	GCST90200618	-0.0916367	-0.086003
GCST90199818	GCST90200619	0.00796733	0.017737
GCST90199818	GCST90200620	0.0423064	0.037671
GCST90199818	GCST90200621	0.159793	0.17097
GCST90199818	GCST90200622	0.0273187	0.022105
GCST90199818	GCST90200623	0.00480594	0.0030381
GCST90199818	GCST90200624	0.000238592	0.017405
GCST90199818	GCST90200625	0.145537	0.15589
GCST90199818	GCST90200626	-0.00236791	0.0080772
GCST90199818	GCST90200627	0.00587754	0.017973
GCST90199818	GCST90200628	0.0633785	0.059237
GCST90199818	GCST90200629	0.0926226	0.08272
GCST90199818	GCST90200630	-0.0351685	-0.029231
GCST90199818	GCST90200631	-0.0271194	-0.028633
GCST90199818	GCST90200632	-0.0305573	-0.026699
GCST90199818	GCST90200633	0.0928617	0.095379
GCST90199818	GCST90200634	0.0796569	0.086316
GCST90199818	GCST90200635	0.00403523	0.016625
GCST90199818	GCST90200636	-0.0386478	-0.037752
GCST90199818	GCST90200637	0.0685373	0.072672
GCST90199818	GCST90200638	0.00174077	0.018025
GCST90199818	GCST90200639	0.065655	0.0697
GCST90199818	GCST90200640	-0.0371527	-0.044658
GCST90199818	GCST90200641	-0.0177983	-0.0043347
GCST90199818	GCST90200642	0.0116268	0.0048363
GCST90199818	GCST90200643	-0.0412218	-0.023369
GCST90199818	GCST90200644	0.0993051	0.10345
GCST90199818	GCST90200645	0.0398968	0.045245
GCST90199818	GCST90200646	0.0794499	0.08733
GCST90199818	GCST90200647	0.0893495	0.10093
GCST90199818	GCST90200648	0.0200209	0.029712
GCST90199818	GCST90200649	0.0611663	0.060441
GCST90199818	GCST90200650	0.0717738	0.076365
GCST90199818	GCST90200651	-0.0334024	-0.03294
GCST90199818	GCST90200652	-0.004729	0.0080915
GCST90199818	GCST90200653	0.114082	0.11611
GCST90199818	GCST90200654	0.0296141	0.026386
GCST90199818	GCST90200655	-0.073685	-0.062774
GCST90199818	GCST90200656	0.0692403	0.074501
GCST90199818	GCST90200657	0.0315118	0.030806
GCST90199818	GCST90200658	0.00600634	0.018416
GCST90199818	GCST90200659	-0.0443559	-0.03909
GCST90199818	GCST90200660	0.0306332	0.045908
GCST90199818	GCST90200661	0.0764829	0.07599
GCST90199818	GCST90200662	0.0639336	0.07015
GCST90199818	GCST90200663	0.0854256	0.097795
GCST90199818	GCST90200664	0.110025	0.10381
GCST90199818	GCST90200665	0.00554555	0.021307
GCST90199818	GCST90200666	0.0427634	0.063583
GCST90199818	GCST90200667	0.0447755	0.049828
GCST90199818	GCST90200668	0.0554076	0.067281
GCST90199818	GCST90200669	0.0739751	0.083309
GCST90199818	GCST90200670	0.0169477	0.027001
GCST90199818	GCST90200671	-0.0261404	-0.015004
GCST90199818	GCST90200672	0.116788	0.1147
GCST90199818	GCST90200673	0.0161762	0.033221
GCST90199818	GCST90200674	-0.0295796	-0.043237
GCST90199818	GCST90200675	0.0861599	0.096839
GCST90199818	GCST90200676	0.098733	0.10406
GCST90199818	GCST90200677	0.09197	0.11384
GCST90199818	GCST90200678	0.0792502	0.086239
GCST90199818	GCST90200679	0.043117	0.063911
GCST90199818	GCST90200680	0.0110903	0.0060821
GCST90199818	GCST90200681	0.146088	0.13991
GCST90199818	GCST90200682	-0.00396835	-0.0070515
GCST90199818	GCST90200683	0.074127	0.080852
GCST90199818	GCST90200684	0.0418131	0.053399
GCST90199818	GCST90200685	-0.0349867	-0.02473
GCST90199818	GCST90200686	-0.0831231	-0.076831
GCST90199818	GCST90200687	-0.0753945	-0.066565
GCST90199818	GCST90200688	0.0149006	0.015644
GCST90199818	GCST90200689	0.00806139	0.0049793
GCST90199818	GCST90200690	0.0337483	0.041176
GCST90199818	GCST90200691	0.132106	0.13534
GCST90199818	GCST90200692	-0.0278852	-0.020566
GCST90199818	GCST90200693	0.0715527	0.077455
GCST90199818	GCST90200694	0.0380516	0.030158
GCST90199818	GCST90200695	0.0059674	0.0086719
GCST90199818	GCST90200696	0.0457675	0.04966
GCST90199818	GCST90200697	0.0241027	0.03012
GCST90199818	GCST90200698	-0.0252342	-0.015331
GCST90199818	GCST90200699	0.0435078	0.049274
GCST90199818	GCST90200700	-0.0336551	-0.033149
GCST90199818	GCST90200701	-0.120708	-0.11434
GCST90199818	GCST90200702	-0.124693	-0.11688
GCST90199818	GCST90200703	-0.127873	-0.12053
GCST90199818	GCST90200704	-0.0993999	-0.094613
GCST90199818	GCST90200705	0.0409823	0.06279
GCST90199818	GCST90200706	-0.112366	-0.11471
GCST90199818	GCST90200707	-0.0120988	-0.0052126
GCST90199818	GCST90200708	0.020236	0.027959
GCST90199818	GCST90200709	-0.0588688	-0.057238
GCST90199818	GCST90200710	0.0461946	0.053446
GCST90199818	GCST90200711	0.076147	0.092562
GCST90199819	GCST90199622	-0.00227283	0.0027685
GCST90199819	GCST90199623	-0.0315315	-0.022973
GCST90199819	GCST90199624	0.0391552	0.050355
GCST90199819	GCST90199625	0.0141362	0.02913
GCST90199819	GCST90199626	0.00555155	0.015602
GCST90199819	GCST90199627	0.0242286	0.033638
GCST90199819	GCST90199628	-0.056488	-0.043295
GCST90199819	GCST90199629	-0.0292317	-0.0035707
GCST90199819	GCST90199630	-0.0203763	-0.0078806
GCST90199819	GCST90199631	0.00369537	0.01469
GCST90199819	GCST90199632	0.0470329	0.044428
GCST90199819	GCST90199633	-0.0274916	-0.005813
GCST90199819	GCST90199634	-0.0407432	-0.029718
GCST90199819	GCST90199635	0.0701863	0.084127
GCST90199819	GCST90199636	-0.0277152	-0.020922
GCST90199819	GCST90199637	0.0198092	0.042871
GCST90199819	GCST90199638	-0.00919609	0.0029623
GCST90199819	GCST90199639	-0.00500963	0.0039597
GCST90199819	GCST90199640	0.0995915	0.11079
GCST90199819	GCST90199641	-0.0390877	-0.037421
GCST90199819	GCST90199642	-0.0805322	-0.053588
GCST90199819	GCST90199643	-0.00386531	0.017809
GCST90199819	GCST90199644	0.0200017	0.033593
GCST90199819	GCST90199645	0.0206732	0.036878
GCST90199819	GCST90199646	0.074061	0.085804
GCST90199819	GCST90199647	-0.0176943	0.0031974
GCST90199819	GCST90199648	0.0416428	0.049997
GCST90199819	GCST90199649	-0.0383883	-0.02073
GCST90199819	GCST90199650	-0.0108216	0.0075259
GCST90199819	GCST90199651	-0.0242188	-0.00030159
GCST90199819	GCST90199652	-0.0198543	0.0015514
GCST90199819	GCST90199653	-0.12134	-0.094049
GCST90199819	GCST90199654	-0.0280175	-0.0080671
GCST90199819	GCST90199655	-0.00297202	0.015974
GCST90199819	GCST90199656	-0.0974021	-0.071119
GCST90199819	GCST90199657	0.0019443	0.014894
GCST90199819	GCST90199658	0.0200538	0.032882
GCST90199819	GCST90199659	-0.0110656	0.013642
GCST90199819	GCST90199660	-0.045699	-0.024885
GCST90199819	GCST90199661	0.0160227	0.022677
GCST90199819	GCST90199662	0.0060446	0.018387
GCST90199819	GCST90199663	0.0837795	0.090081
GCST90199819	GCST90199664	0.0442764	0.069265
GCST90199819	GCST90199665	0.0408967	0.054179
GCST90199819	GCST90199666	-0.0913483	-0.079257
GCST90199819	GCST90199667	-0.00391166	0.0033961
GCST90199819	GCST90199668	-0.0136128	0.0081892
GCST90199819	GCST90199669	0.0723426	0.079147
GCST90199819	GCST90199670	0.00264073	0.021298
GCST90199819	GCST90199671	-0.0308018	-0.011025
GCST90199819	GCST90199672	0.0386225	0.070848
GCST90199819	GCST90199673	0.00828125	0.02787
GCST90199819	GCST90199674	-0.0477945	-0.014564
GCST90199819	GCST90199675	0.0205663	0.042593
GCST90199819	GCST90199676	-0.0493153	-0.025574
GCST90199819	GCST90199677	0.00937165	0.019307
GCST90199819	GCST90199678	0.0375406	0.057122
GCST90199819	GCST90199679	0.0175529	0.025802
GCST90199819	GCST90199680	0.031251	0.042337
GCST90199819	GCST90199681	0.196361	0.21693
GCST90199819	GCST90199682	-0.00451253	-0.0061381
GCST90199819	GCST90199683	-0.0522767	-0.028666
GCST90199819	GCST90199684	0.00827498	0.02058
GCST90199819	GCST90199685	0.0187645	0.035173
GCST90199819	GCST90199686	0.0890281	0.097463
GCST90199819	GCST90199687	0.0371768	0.060028
GCST90199819	GCST90199688	0.00478983	0.038448
GCST90199819	GCST90199689	-0.0237478	-0.00040948
GCST90199819	GCST90199690	0.0144688	0.023381
GCST90199819	GCST90199691	-0.0534668	-0.038375
GCST90199819	GCST90199692	-0.036525	-0.033629
GCST90199819	GCST90199693	-0.00945716	0.0094703
GCST90199819	GCST90199694	-0.0225165	-0.0050344
GCST90199819	GCST90199720	0.00385717	0.011531
GCST90199819	GCST90199721	-0.0699577	-0.050995
GCST90199819	GCST90199722	-0.0147112	0.0010407
GCST90199819	GCST90199723	-0.0921839	-0.0602
GCST90199819	GCST90199724	0.0276338	0.029722
GCST90199819	GCST90199725	0.0258583	0.03546
GCST90199819	GCST90199726	0.0189012	0.018972
GCST90199819	GCST90199727	0.0124525	0.025836
GCST90199819	GCST90199728	-0.0821039	-0.058102
GCST90199819	GCST90199729	0.01406	0.025341
GCST90199819	GCST90199730	-0.0721705	-0.059805
GCST90199819	GCST90199731	-0.10408	-0.075736
GCST90199819	GCST90199732	0.025421	0.036976
GCST90199819	GCST90199733	-0.0305274	-0.017965
GCST90199819	GCST90199734	0.0158621	0.011694
GCST90199819	GCST90199735	-0.0291387	-0.013727
GCST90199819	GCST90199736	-0.0341621	0.00057881
GCST90199819	GCST90199737	0.0237733	0.025388
GCST90199819	GCST90199738	-0.0302087	-0.029779
GCST90199819	GCST90199739	-0.0701007	-0.050136
GCST90199819	GCST90199740	-0.084559	-0.074682
GCST90199819	GCST90199741	0.0319665	0.045483
GCST90199819	GCST90199742	0.122943	0.12797
GCST90199819	GCST90199743	0.00953582	0.026946
GCST90199819	GCST90199744	0.0308721	0.053972
GCST90199819	GCST90199745	-0.0275716	0.007475
GCST90199819	GCST90199746	-0.0214544	0.001783
GCST90199819	GCST90199747	0.00140936	0.011117
GCST90199819	GCST90199748	-0.0166837	-0.00023599
GCST90199819	GCST90199749	0.00668998	-0.0015325
GCST90199819	GCST90199750	-0.0245033	-0.013313
GCST90199819	GCST90199751	0.00134787	0.0091857
GCST90199819	GCST90199752	0.0285742	0.037088
GCST90199819	GCST90199753	0.000275241	0.011891
GCST90199819	GCST90199754	0.0139911	0.026851
GCST90199819	GCST90199755	0.0296193	0.031805
GCST90199819	GCST90199756	-0.0451111	-0.029887
GCST90199819	GCST90199757	-0.0118857	-0.0019433
GCST90199819	GCST90199758	-0.021588	-0.003148
GCST90199819	GCST90199759	-0.0681845	-0.054657
GCST90199819	GCST90199760	-0.041515	-0.018089
GCST90199819	GCST90199761	-0.0182158	0.0022932
GCST90199819	GCST90199762	-0.0344513	-0.013571
GCST90199819	GCST90199763	-0.0262666	-0.0088534
GCST90199819	GCST90199764	-0.0273374	-0.011835
GCST90199819	GCST90199765	0.0663148	0.082622
GCST90199819	GCST90199766	-0.00310687	0.0083426
GCST90199819	GCST90199767	0.0252502	0.039587
GCST90199819	GCST90199768	-0.0617973	-0.04808
GCST90199819	GCST90199769	-0.041903	-0.023169
GCST90199819	GCST90199770	-0.0638059	-0.040283
GCST90199819	GCST90199771	0.00925775	0.034602
GCST90199819	GCST90199772	-0.0422781	-0.024562
GCST90199819	GCST90199773	-0.0134435	0.01203
GCST90199819	GCST90199774	0.0406992	0.045609
GCST90199819	GCST90199775	-0.00775827	0.002503
GCST90199819	GCST90199776	0.00493544	0.015283
GCST90199819	GCST90199777	-0.143492	-0.11454
GCST90199819	GCST90199778	0.00602451	0.010034
GCST90199819	GCST90199779	0.0111031	0.02423
GCST90199819	GCST90199780	-0.0608093	-0.038417
GCST90199819	GCST90199781	-0.0214623	0.0017923
GCST90199819	GCST90199783	0.0291342	0.044994
GCST90199819	GCST90199784	0.0545345	0.067394
GCST90199819	GCST90199785	0.0024821	0.014723
GCST90199819	GCST90199786	-0.00749184	0.008906
GCST90199819	GCST90199787	0.0710503	0.073913
GCST90199819	GCST90199788	-0.078773	-0.059717
GCST90199819	GCST90199789	-0.0190875	0.0028909
GCST90199819	GCST90199790	-0.110404	-0.094435
GCST90199819	GCST90199791	-0.0674666	-0.05556
GCST90199819	GCST90199792	-0.0900223	-0.064566
GCST90199819	GCST90199793	0.0920344	0.10696
GCST90199819	GCST90199794	0.0673652	0.084908
GCST90199819	GCST90200383	0.0143368	0.025813
GCST90199819	GCST90200384	0.0955598	0.11018
GCST90199819	GCST90200385	-0.0628584	-0.047512
GCST90199819	GCST90200386	-0.0590177	-0.040261
GCST90199819	GCST90200387	0.0456359	0.054319
GCST90199819	GCST90200388	-0.0961747	-0.066614
GCST90199819	GCST90200389	-0.0088458	0.0047309
GCST90199819	GCST90200390	-0.0261118	-0.0027521
GCST90199819	GCST90200391	-0.0189057	0.0011933
GCST90199819	GCST90200392	-0.0152631	-0.0061747
GCST90199819	GCST90200393	0.0198331	0.042076
GCST90199819	GCST90200394	-0.038846	-0.019935
GCST90199819	GCST90200395	-0.00266464	0.013549
GCST90199819	GCST90200396	0.0356103	0.047799
GCST90199819	GCST90200397	-0.0620813	-0.036228
GCST90199819	GCST90200398	-0.033165	0.0033135
GCST90199819	GCST90200399	0.00120235	0.013969
GCST90199819	GCST90200400	0.00582514	0.017366
GCST90199819	GCST90200401	0.048899	0.049935
GCST90199819	GCST90200402	-0.0946421	-0.079704
GCST90199819	GCST90200403	0.0725244	0.074301
GCST90199819	GCST90200404	0.0791668	0.095743
GCST90199819	GCST90200405	-0.0368469	-0.023898
GCST90199819	GCST90200406	0.00225421	0.012074
GCST90199819	GCST90200407	-0.00497914	0.01423
GCST90199819	GCST90200408	-0.0543568	-0.039855
GCST90199819	GCST90200409	-0.0371691	-0.017568
GCST90199819	GCST90200410	-0.0554776	-0.037606
GCST90199819	GCST90200411	-0.0375832	-0.019109
GCST90199819	GCST90200412	-0.0899172	-0.063224
GCST90199819	GCST90200413	0.00255747	0.018095
GCST90199819	GCST90200414	-0.100607	-0.06748
GCST90199819	GCST90200415	0.0564328	0.066082
GCST90199819	GCST90200416	-0.0172147	0.0015229
GCST90199819	GCST90200417	0.00228673	0.011841
GCST90199819	GCST90200418	0.030762	0.041742
GCST90199819	GCST90200419	0.0292116	0.038984
GCST90199819	GCST90200420	0.048635	0.056823
GCST90199819	GCST90200421	-0.00331094	0.015854
GCST90199819	GCST90200422	0.00960652	0.036757
GCST90199819	GCST90200423	0.0233865	0.031106
GCST90199819	GCST90200424	0.0214065	0.028848
GCST90199819	GCST90200425	0.0964535	0.093744
GCST90199819	GCST90200426	0.0196289	0.016958
GCST90199819	GCST90200427	0.0177356	0.040375
GCST90199819	GCST90200428	-0.0774641	-0.047941
GCST90199819	GCST90200429	0.0548874	0.064164
GCST90199819	GCST90200430	-0.0775775	-0.052211
GCST90199819	GCST90200431	-0.0311076	-0.017567
GCST90199819	GCST90200432	0.0112271	0.015618
GCST90199819	GCST90200433	0.0405668	0.04801
GCST90199819	GCST90200434	0.0788196	0.10125
GCST90199819	GCST90200435	-0.0655743	-0.028235
GCST90199819	GCST90200436	-0.0109898	-0.00026654
GCST90199819	GCST90200437	-0.0406387	-0.023533
GCST90199819	GCST90200438	-0.00632194	-0.0021055
GCST90199819	GCST90200439	0.0297495	0.042391
GCST90199819	GCST90200440	-0.0163323	-0.0071979
GCST90199819	GCST90200441	0.0324381	0.043982
GCST90199819	GCST90200442	0.00103146	0.01547
GCST90199819	GCST90200443	0.0150422	0.02146
GCST90199819	GCST90200444	-0.0330649	-0.02704
GCST90199819	GCST90200445	-0.0504639	-0.024249
GCST90199819	GCST90200446	0.169511	0.19361
GCST90199819	GCST90200447	-0.0378403	-0.036861
GCST90199819	GCST90200448	-0.19113	-0.17768
GCST90199819	GCST90200449	-0.0585394	-0.052477
GCST90199819	GCST90200450	-0.0140517	-0.0017737
GCST90199819	GCST90200451	-0.0015277	0.012971
GCST90199819	GCST90200452	0.0777802	0.08422
GCST90199819	GCST90200453	-0.0181958	-0.015263
GCST90199819	GCST90200454	0.00528989	0.0079056
GCST90199819	GCST90200455	-0.0189359	0.0023216
GCST90199819	GCST90200456	-0.0317681	-0.013553
GCST90199819	GCST90200457	-0.0846371	-0.058746
GCST90199819	GCST90200458	0.201148	0.20383
GCST90199819	GCST90200459	-0.0608428	-0.038209
GCST90199819	GCST90200460	0.0232866	0.026386
GCST90199819	GCST90200461	-0.0361004	-0.015966
GCST90199819	GCST90200462	-0.00790456	0.0066992
GCST90199819	GCST90200463	0.0207893	0.026446
GCST90199819	GCST90200464	0.21369	0.20558
GCST90199819	GCST90200465	0.0279746	0.039684
GCST90199819	GCST90200466	-0.0239954	-0.0085656
GCST90199819	GCST90200467	0.00276141	0.014476
GCST90199819	GCST90200468	0.196848	0.18895
GCST90199819	GCST90200469	-0.00701455	0.013675
GCST90199819	GCST90200470	0.00686332	0.014629
GCST90199819	GCST90200471	0.00423006	0.018919
GCST90199819	GCST90200472	-0.0552729	-0.052237
GCST90199819	GCST90200473	0.0713836	0.080865
GCST90199819	GCST90200474	-0.0307215	-0.014625
GCST90199819	GCST90200475	0.16256	0.16632
GCST90199819	GCST90200476	-0.0564967	-0.05787
GCST90199819	GCST90200477	-0.0268806	-0.021348
GCST90199819	GCST90200478	-0.00531453	0.0065628
GCST90199819	GCST90200479	0.0352067	0.048198
GCST90199819	GCST90200480	0.0418434	0.046454
GCST90199819	GCST90200481	0.00762643	0.014433
GCST90199819	GCST90200482	0.0299471	0.041492
GCST90199819	GCST90200483	-0.0239238	-0.0054861
GCST90199819	GCST90200484	0.0398152	0.064136
GCST90199819	GCST90200485	-0.00287426	0.0029589
GCST90199819	GCST90200486	-0.0478822	-0.030603
GCST90199819	GCST90200487	-0.00221928	0.0097417
GCST90199819	GCST90200488	-0.0644433	-0.059078
GCST90199819	GCST90200489	0.00734977	0.01434
GCST90199819	GCST90200490	-0.0277238	-0.018027
GCST90199819	GCST90200491	-0.0450615	-0.035504
GCST90199819	GCST90200492	0.0192643	0.01507
GCST90199819	GCST90200493	-0.0362211	-0.041497
GCST90199819	GCST90200494	0.0176792	0.025165
GCST90199819	GCST90200495	0.00746437	0.017819
GCST90199819	GCST90200496	0.00802728	0.011514
GCST90199819	GCST90200497	0.0169482	0.038951
GCST90199819	GCST90200498	0.0330721	0.032908
GCST90199819	GCST90200499	0.0177316	0.015323
GCST90199819	GCST90200500	-0.0116932	0.012165
GCST90199819	GCST90200501	0.0495401	0.04982
GCST90199819	GCST90200502	0.0103947	0.036327
GCST90199819	GCST90200503	0.0191514	0.021844
GCST90199819	GCST90200504	-0.0198017	-0.0075145
GCST90199819	GCST90200505	0.0295924	0.028393
GCST90199819	GCST90200506	-0.0228172	-0.026097
GCST90199819	GCST90200507	0.00244363	0.0030816
GCST90199819	GCST90200508	0.00962617	0.012751
GCST90199819	GCST90200509	0.035827	0.047985
GCST90199819	GCST90200510	0.0893353	0.091325
GCST90199819	GCST90200511	-0.00617416	0.0018331
GCST90199819	GCST90200512	-0.0340809	-0.011371
GCST90199819	GCST90200513	0.101024	0.099782
GCST90199819	GCST90200514	-0.02985	-0.011568
GCST90199819	GCST90200515	-0.00994661	0.0042365
GCST90199819	GCST90200516	0.0168981	0.033521
GCST90199819	GCST90200517	0.019136	0.032667
GCST90199819	GCST90200518	-0.00634934	0.013666
GCST90199819	GCST90200519	-0.0733722	-0.050677
GCST90199819	GCST90200520	0.0453651	0.042967
GCST90199819	GCST90200521	0.00607349	0.014751
GCST90199819	GCST90200522	0.0084216	0.021051
GCST90199819	GCST90200523	0.0150271	0.026092
GCST90199819	GCST90200524	0.0112347	0.017506
GCST90199819	GCST90200525	-0.0250765	-0.024469
GCST90199819	GCST90200526	-0.0686952	-0.028197
GCST90199819	GCST90200527	0.0230716	0.02668
GCST90199819	GCST90200528	-0.00778915	-0.0007028
GCST90199819	GCST90200529	0.0808801	0.084847
GCST90199819	GCST90200530	0.0538011	0.063356
GCST90199819	GCST90200531	0.00897985	0.01599
GCST90199819	GCST90200532	-0.0175968	-0.013284
GCST90199819	GCST90200533	-0.00855255	-0.0056762
GCST90199819	GCST90200534	0.0511579	0.054459
GCST90199819	GCST90200535	-0.0239476	-0.012045
GCST90199819	GCST90200536	0.0447306	0.038973
GCST90199819	GCST90200537	-0.0331579	-0.022488
GCST90199819	GCST90200538	0.0285597	0.048035
GCST90199819	GCST90200539	0.0863476	0.081182
GCST90199819	GCST90200540	0.0139249	0.019073
GCST90199819	GCST90200541	-0.0287872	-0.024444
GCST90199819	GCST90200589	0.0484649	0.056448
GCST90199819	GCST90200590	-0.0436466	-0.018833
GCST90199819	GCST90200591	-0.00148088	0.011181
GCST90199819	GCST90200592	0.0680358	0.072777
GCST90199819	GCST90200593	0.0403727	0.028565
GCST90199819	GCST90200594	-0.037916	-0.026925
GCST90199819	GCST90200595	-0.00825938	0.0057173
GCST90199819	GCST90200596	0.0237438	0.015353
GCST90199819	GCST90200597	-0.0179401	0.0027971
GCST90199819	GCST90200598	0.0211359	0.023999
GCST90199819	GCST90200599	0.0753968	0.10248
GCST90199819	GCST90200600	-0.0528301	-0.049931
GCST90199819	GCST90200601	-0.0136422	-0.00090723
GCST90199819	GCST90200602	-0.062386	-0.029818
GCST90199819	GCST90200603	-0.0314041	-0.010743
GCST90199819	GCST90200604	-0.00838497	0.0084142
GCST90199819	GCST90200605	-0.0248736	-0.012889
GCST90199819	GCST90200606	0.0669347	0.06344
GCST90199819	GCST90200607	0.441307	0.45586
GCST90199819	GCST90200608	0.0956146	0.095091
GCST90199819	GCST90200609	-0.056787	-0.052094
GCST90199819	GCST90200610	0.0136008	0.03539
GCST90199819	GCST90200611	-0.00725141	0.0028739
GCST90199819	GCST90200612	0.0466529	0.049617
GCST90199819	GCST90200613	-0.00121295	-0.001376
GCST90199819	GCST90200614	0.119035	0.12204
GCST90199819	GCST90200615	-0.00477431	0.0018104
GCST90199819	GCST90200616	0.0346064	0.048033
GCST90199819	GCST90200617	0.0117935	0.019108
GCST90199819	GCST90200618	0.0163988	0.027931
GCST90199819	GCST90200619	-0.0561561	-0.023718
GCST90199819	GCST90200620	-0.102976	-0.084209
GCST90199819	GCST90200621	0.0703195	0.064413
GCST90199819	GCST90200622	-0.0839748	-0.068687
GCST90199819	GCST90200623	-0.0102745	-0.003582
GCST90199819	GCST90200624	-0.0593017	-0.017168
GCST90199819	GCST90200625	0.0364428	0.043865
GCST90199819	GCST90200626	-0.0305588	-0.010844
GCST90199819	GCST90200627	0.0109218	0.016698
GCST90199819	GCST90200628	-0.0223219	-0.0013286
GCST90199819	GCST90200629	-0.0749645	-0.048916
GCST90199819	GCST90200630	-0.0247393	0.00044273
GCST90199819	GCST90200631	0.00958091	0.012363
GCST90199819	GCST90200632	-0.00687731	0.0014334
GCST90199819	GCST90200633	-0.0421704	-0.034723
GCST90199819	GCST90200634	-0.0627273	-0.044389
GCST90199819	GCST90200635	-0.0103898	0.0084078
GCST90199819	GCST90200636	-0.00379454	0.021195
GCST90199819	GCST90200637	-0.0701144	-0.057965
GCST90199819	GCST90200638	0.00208715	0.019051
GCST90199819	GCST90200639	-0.00686332	-0.0086056
GCST90199819	GCST90200640	-0.0467182	-0.045569
GCST90199819	GCST90200641	-0.00241355	0.0090306
GCST90199819	GCST90200642	-0.0192525	-0.0063272
GCST90199819	GCST90200643	0.0346515	0.039269
GCST90199819	GCST90200644	-0.011171	0.01552
GCST90199819	GCST90200645	-0.0103933	0.0040394
GCST90199819	GCST90200646	0.0454186	0.05106
GCST90199819	GCST90200647	0.100622	0.11649
GCST90199819	GCST90200648	-0.00866548	-0.0082085
GCST90199819	GCST90200649	-0.0370887	-0.026165
GCST90199819	GCST90200650	-0.0223735	0.0093789
GCST90199819	GCST90200651	-0.017256	0.0086001
GCST90199819	GCST90200652	0.0902567	0.093846
GCST90199819	GCST90200653	0.0160239	0.031546
GCST90199819	GCST90200654	0.0120446	0.01405
GCST90199819	GCST90200655	-0.00979129	0.0069397
GCST90199819	GCST90200656	-0.0592869	-0.040209
GCST90199819	GCST90200657	-0.0001577	0.022073
GCST90199819	GCST90200658	-0.042587	-0.015921
GCST90199819	GCST90200659	0.0406429	0.04944
GCST90199819	GCST90200660	0.00484711	0.023943
GCST90199819	GCST90200661	-0.0555573	-0.033493
GCST90199819	GCST90200662	0.00401789	0.018904
GCST90199819	GCST90200663	0.0255645	0.039846
GCST90199819	GCST90200664	0.0235872	0.02716
GCST90199819	GCST90200665	-0.0239509	-0.0020271
GCST90199819	GCST90200666	-0.0672528	-0.040312
GCST90199819	GCST90200667	0.0627725	0.075025
GCST90199819	GCST90200668	0.0645292	0.066823
GCST90199819	GCST90200669	0.0359157	0.045867
GCST90199819	GCST90200670	-0.0235157	-0.016151
GCST90199819	GCST90200671	-0.0482052	-0.030041
GCST90199819	GCST90200672	-0.0256309	-0.013939
GCST90199819	GCST90200673	-0.0388501	-0.015764
GCST90199819	GCST90200674	0.0227322	0.03639
GCST90199819	GCST90200675	0.00294	0.007575
GCST90199819	GCST90200676	0.0020646	0.016533
GCST90199819	GCST90200677	0.0130971	0.034472
GCST90199819	GCST90200678	0.0160491	0.036548
GCST90199819	GCST90200679	0.0388284	0.048219
GCST90199819	GCST90200680	-0.0235177	-0.0079937
GCST90199819	GCST90200681	-0.0452948	-0.030396
GCST90199819	GCST90200682	0.0250715	0.041217
GCST90199819	GCST90200683	-0.0114381	-0.0011558
GCST90199819	GCST90200684	-0.00500413	0.01743
GCST90199819	GCST90200685	-0.0594986	-0.038268
GCST90199819	GCST90200686	0.0125474	0.02587
GCST90199819	GCST90200687	0.0156743	0.037412
GCST90199819	GCST90200688	-0.0288845	-0.0064389
GCST90199819	GCST90200689	-0.0277439	-0.0071859
GCST90199819	GCST90200690	-0.0394209	-0.013897
GCST90199819	GCST90200691	0.124629	0.12749
GCST90199819	GCST90200692	-0.0903656	-0.071955
GCST90199819	GCST90200693	-0.0489982	-0.033645
GCST90199819	GCST90200694	0.0584573	0.066095
GCST90199819	GCST90200695	0.0272772	0.035282
GCST90199819	GCST90200696	-0.026424	-0.014187
GCST90199819	GCST90200697	-0.0413501	-0.01471
GCST90199819	GCST90200698	-0.0253229	-0.00065627
GCST90199819	GCST90200699	-0.0302086	-0.027586
GCST90199819	GCST90200700	-0.0696945	-0.05386
GCST90199819	GCST90200701	0.00167832	0.021495
GCST90199819	GCST90200702	0.00439942	0.022499
GCST90199819	GCST90200703	0.00354748	0.02537
GCST90199819	GCST90200704	0.0217165	0.039171
GCST90199819	GCST90200705	-0.0145054	-0.0035426
GCST90199819	GCST90200706	0.0187347	0.027726
GCST90199819	GCST90200707	0.0327069	0.05149
GCST90199819	GCST90200708	0.00147866	0.014297
GCST90199819	GCST90200709	0.0498437	0.060959
GCST90199819	GCST90200710	-0.0394618	-0.03019
GCST90199819	GCST90200711	-0.00109289	0.021708
GCST90199820	GCST90199621	-0.0688218	-0.051969
GCST90199820	GCST90199622	0.0226004	-0.0023796
GCST90199820	GCST90199623	0.0197234	0.025599
GCST90199820	GCST90199624	-0.0741234	-0.07457
GCST90199820	GCST90199625	-0.322403	-0.3141
GCST90199820	GCST90199626	-0.0352169	-0.023397
GCST90199820	GCST90199627	-0.0853299	-0.079796
GCST90199820	GCST90199628	-0.0335258	-0.018531
GCST90199820	GCST90199629	0.00491711	0.02523
GCST90199820	GCST90199630	-0.131062	-0.11994
GCST90199820	GCST90199631	0.213363	0.21799
GCST90199820	GCST90199632	-0.124988	-0.11402
GCST90199820	GCST90199633	-0.00296166	0.021914
GCST90199820	GCST90199634	-0.0366999	-0.031044
GCST90199820	GCST90199635	-0.142133	-0.13195
GCST90199820	GCST90199636	-0.131689	-0.11869
GCST90199820	GCST90199637	-0.0881438	-0.076941
GCST90199820	GCST90199638	-0.0955169	-0.088115
GCST90199820	GCST90199639	0.0518703	0.055526
GCST90199820	GCST90199640	-0.295103	-0.29474
GCST90199820	GCST90199641	0.00231109	-0.0097347
GCST90199820	GCST90199642	0.00384902	0.0095645
GCST90199820	GCST90199643	-0.12659	-0.12149
GCST90199820	GCST90199644	-0.000909961	-0.00036105
GCST90199820	GCST90199645	0.0466985	0.04847
GCST90199820	GCST90199646	-0.151334	-0.15504
GCST90199820	GCST90199647	0.102054	0.10501
GCST90199820	GCST90199648	0.0553796	0.061683
GCST90199820	GCST90199649	0.218634	0.22777
GCST90199820	GCST90199650	-0.0244095	-0.0064228
GCST90199820	GCST90199651	0.711509	0.71835
GCST90199820	GCST90199652	0.0938803	0.084393
GCST90199820	GCST90199653	0.120578	0.12411
GCST90199820	GCST90199654	0.0947871	0.10406
GCST90199820	GCST90199655	0.263244	0.2722
GCST90199820	GCST90199656	-0.125994	-0.12277
GCST90199820	GCST90199657	0.102505	0.10479
GCST90199820	GCST90199658	0.194052	0.19943
GCST90199820	GCST90199659	0.326316	0.34007
GCST90199820	GCST90199660	0.0928687	0.10765
GCST90199820	GCST90199661	0.0415522	0.042136
GCST90199820	GCST90199662	0.0697276	0.077866
GCST90199820	GCST90199663	-0.28379	-0.273
GCST90199820	GCST90199664	-0.100855	-0.089675
GCST90199820	GCST90199665	-0.0242498	-0.023748
GCST90199820	GCST90199666	0.404353	0.41925
GCST90199820	GCST90199667	-0.106822	-0.093523
GCST90199820	GCST90199668	0.461821	0.47027
GCST90199820	GCST90199669	0.467096	0.47915
GCST90199820	GCST90199670	-0.0653055	-0.056375
GCST90199820	GCST90199671	0.0251434	0.035607
GCST90199820	GCST90199672	0.0267646	0.045385
GCST90199820	GCST90199673	0.10373	0.11338
GCST90199820	GCST90199674	0.686023	0.68303
GCST90199820	GCST90199675	0.0210781	0.031907
GCST90199820	GCST90199676	0.275827	0.28606
GCST90199820	GCST90199677	0.43012	0.43465
GCST90199820	GCST90199678	0.0543422	0.062483
GCST90199820	GCST90199679	0.0359957	0.042793
GCST90199820	GCST90199680	0.311867	0.31125
GCST90199820	GCST90199681	-0.193275	-0.18775
GCST90199820	GCST90199682	-0.0144267	-0.014951
GCST90199820	GCST90199683	-0.108063	-0.097143
GCST90199820	GCST90199684	0.335164	0.34332
GCST90199820	GCST90199685	0.205233	0.21721
GCST90199820	GCST90199686	-0.0895876	-0.083437
GCST90199820	GCST90199687	0.0206225	0.036422
GCST90199820	GCST90199688	0.194833	0.21258
GCST90199820	GCST90199689	-0.154087	-0.13781
GCST90199820	GCST90199690	-0.016806	-0.0060538
GCST90199820	GCST90199691	0.0357472	0.060342
GCST90199820	GCST90199692	-0.0109012	-0.0092203
GCST90199820	GCST90199693	0.532322	0.53208
GCST90199820	GCST90199694	0.0812953	0.084817
GCST90199820	GCST90199695	-0.107842	-0.10386
GCST90199820	GCST90199696	-0.00493426	0.00017184
GCST90199820	GCST90199697	0.236992	0.24945
GCST90199820	GCST90199698	-0.189221	-0.17639
GCST90199820	GCST90199699	-0.00441868	-0.0061847
GCST90199820	GCST90199700	0.633628	0.63286
GCST90199820	GCST90199701	-0.00739498	-0.0039664
GCST90199820	GCST90199702	-0.00379672	0.00038343
GCST90199820	GCST90199703	0.0181238	0.032003
GCST90199820	GCST90199704	0.255133	0.25321
GCST90199820	GCST90199705	-0.126575	-0.12089
GCST90199820	GCST90199706	0.0114981	0.014667
GCST90199820	GCST90199707	0.0130188	0.026181
GCST90199820	GCST90199708	-0.187116	-0.16595
GCST90199820	GCST90199709	0.815256	0.82179
GCST90199820	GCST90199710	0.682758	0.68811
GCST90199820	GCST90199711	0.785236	0.79035
GCST90199820	GCST90199712	-0.0157013	-0.016611
GCST90199820	GCST90199713	0.854855	0.85746
GCST90199820	GCST90199714	0.236787	0.23871
GCST90199820	GCST90199715	0.705462	0.70868
GCST90199820	GCST90199716	0.378219	0.37119
GCST90199820	GCST90199717	-0.0555666	-0.051995
GCST90199820	GCST90199718	0.147487	0.15799
GCST90199820	GCST90199719	-0.0753218	-0.064926
GCST90199820	GCST90199720	0.386591	0.38356
GCST90199820	GCST90199721	0.705794	0.70652
GCST90199820	GCST90199722	0.373413	0.37239
GCST90199820	GCST90199723	0.671753	0.67499
GCST90199820	GCST90199724	-0.0700901	-0.060696
GCST90199820	GCST90199725	-0.0185137	-0.0085032
GCST90199820	GCST90199726	-0.043871	-0.029322
GCST90199820	GCST90199727	0.0197621	0.037829
GCST90199820	GCST90199728	0.800447	0.80294
GCST90199820	GCST90199729	-0.051713	-0.042263
GCST90199820	GCST90199730	0.413485	0.41579
GCST90199820	GCST90199731	0.819442	0.82033
GCST90199820	GCST90199732	0.0758361	0.084896
GCST90199820	GCST90199733	0.0842004	0.099857
GCST90199820	GCST90199734	0.0069162	0.01269
GCST90199820	GCST90199735	-0.0052597	0.0078257
GCST90199820	GCST90199736	0.143623	0.15869
GCST90199820	GCST90199737	-0.134658	-0.13468
GCST90199820	GCST90199738	-0.0571542	-0.055561
GCST90199820	GCST90199739	4.49734e-05	-0.014542
GCST90199820	GCST90199740	-0.10369	-0.086071
GCST90199820	GCST90199741	-0.190756	-0.16371
GCST90199820	GCST90199742	-0.102905	-0.082989
GCST90199820	GCST90199743	0.173412	0.18757
GCST90199820	GCST90199744	0.774259	0.77832
GCST90199820	GCST90199745	0.0684755	0.076452
GCST90199820	GCST90199746	-0.0838758	-0.070144
GCST90199820	GCST90199747	-0.0895114	-0.068862
GCST90199820	GCST90199748	0.728013	0.72397
GCST90199820	GCST90199749	-0.0537808	-0.044767
GCST90199820	GCST90199750	0.424488	0.42739
GCST90199820	GCST90199751	-0.196493	-0.19046
GCST90199820	GCST90199752	0.0681151	0.073036
GCST90199820	GCST90199753	0.127425	0.13688
GCST90199820	GCST90199754	-0.0456738	-0.04489
GCST90199820	GCST90199755	-0.0415753	-0.040508
GCST90199820	GCST90199756	0.117042	0.12949
GCST90199820	GCST90199757	0.0886431	0.085014
GCST90199820	GCST90199758	0.0151741	0.027855
GCST90199820	GCST90199759	0.0335643	0.042661
GCST90199820	GCST90199760	0.0289489	0.04299
GCST90199820	GCST90199761	0.037159	0.054861
GCST90199820	GCST90199762	0.0831175	0.10977
GCST90199820	GCST90199763	0.0839746	0.091404
GCST90199820	GCST90199764	0.144288	0.16657
GCST90199820	GCST90199765	-0.20363	-0.18076
GCST90199820	GCST90199766	0.0117247	0.03538
GCST90199820	GCST90199767	0.0398115	0.058945
GCST90199820	GCST90199768	-0.0773617	-0.070469
GCST90199820	GCST90199769	0.386038	0.38238
GCST90199820	GCST90199770	0.429725	0.4313
GCST90199820	GCST90199771	0.0805791	0.092695
GCST90199820	GCST90199772	0.0345377	0.049489
GCST90199820	GCST90199773	-0.027836	-0.026997
GCST90199820	GCST90199774	0.458835	0.46465
GCST90199820	GCST90199775	-0.0557447	-0.039416
GCST90199820	GCST90199776	0.0241912	0.022551
GCST90199820	GCST90199777	0.199144	0.21366
GCST90199820	GCST90199778	0.0903757	0.10361
GCST90199820	GCST90199779	0.0864206	0.090437
GCST90199820	GCST90199780	0.203567	0.2097
GCST90199820	GCST90199781	0.242948	0.25072
GCST90199820	GCST90199783	0.0267433	0.038359
GCST90199820	GCST90199784	-0.0959287	-0.086528
GCST90199820	GCST90199785	-0.248286	-0.24461
GCST90199820	GCST90199786	0.0242604	0.030172
GCST90199820	GCST90199787	-0.0477004	-0.03484
GCST90199820	GCST90199788	0.142461	0.16367
GCST90199820	GCST90199789	0.312432	0.32944
GCST90199820	GCST90199790	0.261501	0.2713
GCST90199820	GCST90199791	0.189065	0.20611
GCST90199820	GCST90199792	-0.0447018	-0.034691
GCST90199820	GCST90199793	-0.11888	-0.098601
GCST90199820	GCST90199794	-0.16876	-0.16297
GCST90199820	GCST90199795	0.669665	0.67985
GCST90199820	GCST90199796	0.783997	0.78973
GCST90199820	GCST90199797	0.000694486	0.0024375
GCST90199820	GCST90199798	-0.164396	-0.15774
GCST90199820	GCST90199799	-0.0223371	-0.0049889
GCST90199820	GCST90199800	0.043631	0.054639
GCST90199820	GCST90199801	-0.185228	-0.16573
GCST90199820	GCST90199802	0.0268327	0.040284
GCST90199820	GCST90199803	-0.0789235	-0.074442
GCST90199820	GCST90199804	0.179809	0.18777
GCST90199820	GCST90199805	0.282933	0.28419
GCST90199820	GCST90199806	0.460412	0.46631
GCST90199820	GCST90199807	0.432897	0.43762
GCST90199820	GCST90199808	0.0162675	0.021855
GCST90199820	GCST90199809	-0.0524895	-0.052344
GCST90199820	GCST90199810	0.305551	0.32035
GCST90199820	GCST90199811	-0.0876747	-0.079101
GCST90199820	GCST90199812	0.020741	0.025088
GCST90199820	GCST90199813	-0.120817	-0.10609
GCST90199820	GCST90199814	0.04049	0.040015
GCST90199820	GCST90199815	-0.0330304	-0.026203
GCST90199820	GCST90199816	-0.0774219	-0.07065
GCST90199820	GCST90199817	-0.0137653	-0.011313
GCST90199820	GCST90199818	-0.107717	-0.10586
GCST90199820	GCST90199819	-0.0593622	-0.032385
GCST90199820	GCST90199821	0.341849	0.34966
GCST90199820	GCST90199822	0.151401	0.16286
GCST90199820	GCST90199823	-0.0160771	-0.010709
GCST90199820	GCST90199824	-0.113019	-0.10068
GCST90199820	GCST90199825	-0.227837	-0.22152
GCST90199820	GCST90199826	-0.133547	-0.11298
GCST90199820	GCST90199827	0.021432	0.022959
GCST90199820	GCST90199828	-0.0575722	-0.036539
GCST90199820	GCST90199829	0.0453893	0.047175
GCST90199820	GCST90199830	-0.0912767	-0.076142
GCST90199820	GCST90199831	-0.156365	-0.16061
GCST90199820	GCST90199832	-0.0245529	-0.0088327
GCST90199820	GCST90199833	0.41123	0.4189
GCST90199820	GCST90199834	-0.192951	-0.20365
GCST90199820	GCST90199835	0.0904728	0.094004
GCST90199820	GCST90199836	-0.0655199	-0.065032
GCST90199820	GCST90199837	-0.0429223	-0.033791
GCST90199820	GCST90199838	-0.00749003	-0.011671
GCST90199820	GCST90199839	0.0384957	0.044367
GCST90199820	GCST90199840	0.0748531	0.07599
GCST90199820	GCST90199841	0.00751237	0.0072183
GCST90199820	GCST90199842	0.147054	0.15785
GCST90199820	GCST90199843	-0.0116338	-0.0054035
GCST90199820	GCST90199844	-0.110053	-0.099185
GCST90199820	GCST90199845	0.113657	0.10749
GCST90199820	GCST90199846	0.108489	0.12928
GCST90199820	GCST90199847	-0.0392766	-0.037116
GCST90199820	GCST90199848	-0.254496	-0.25245
GCST90199820	GCST90199849	0.0461626	0.050744
GCST90199820	GCST90199850	0.0396672	0.046253
GCST90199820	GCST90199851	0.0727432	0.079786
GCST90199820	GCST90199852	0.00448052	0.00070601
GCST90199820	GCST90199853	0.0998101	0.10478
GCST90199820	GCST90199854	0.0249293	0.031613
GCST90199820	GCST90199855	0.119106	0.11754
GCST90199820	GCST90199856	0.12655	0.12723
GCST90199820	GCST90199857	0.0245281	0.032105
GCST90199820	GCST90199858	0.134711	0.13241
GCST90199820	GCST90199859	0.0657709	0.064217
GCST90199820	GCST90199860	0.0373259	0.045956
GCST90199820	GCST90199861	0.127796	0.14447
GCST90199820	GCST90199862	-0.032992	-0.033336
GCST90199820	GCST90199863	0.0142813	0.024427
GCST90199820	GCST90199864	-0.0853419	-0.079634
GCST90199820	GCST90199865	0.00602279	0.007864
GCST90199820	GCST90199866	0.182184	0.19608
GCST90199820	GCST90199867	0.317084	0.32689
GCST90199820	GCST90199868	0.00524219	0.034557
GCST90199820	GCST90199869	-0.0558203	-0.037937
GCST90199820	GCST90199870	0.138729	0.14548
GCST90199820	GCST90199871	0.127372	0.13789
GCST90199820	GCST90199872	0.166286	0.17586
GCST90199820	GCST90199873	0.0422878	0.056063
GCST90199820	GCST90199874	-0.115976	-0.10721
GCST90199820	GCST90199875	0.302536	0.30049
GCST90199820	GCST90199876	0.0353908	0.054119
GCST90199820	GCST90199877	0.0402873	0.031161
GCST90199820	GCST90199878	0.129872	0.14125
GCST90199820	GCST90199879	0.0224731	0.031987
GCST90199820	GCST90199880	0.319384	0.3108
GCST90199820	GCST90199881	0.0351994	0.02597
GCST90199820	GCST90199882	0.115555	0.12368
GCST90199820	GCST90199883	0.0873737	0.098808
GCST90199820	GCST90199884	-0.080575	-0.075994
GCST90199820	GCST90199885	-0.0725494	-0.068579
GCST90199820	GCST90199886	-0.0541524	-0.042548
GCST90199820	GCST90199887	0.672598	0.67445
GCST90199820	GCST90199888	0.107355	0.11446
GCST90199820	GCST90199889	-0.0205963	-0.016899
GCST90199820	GCST90199890	-0.0642773	-0.049124
GCST90199820	GCST90199891	-0.0155944	-0.0033456
GCST90199820	GCST90199892	0.0979385	0.10273
GCST90199820	GCST90199893	0.507599	0.50857
GCST90199820	GCST90199894	-0.00730528	-0.0021881
GCST90199820	GCST90199895	-0.00259696	0.014033
GCST90199820	GCST90199896	0.00607933	0.018927
GCST90199820	GCST90199897	-0.0793508	-0.079326
GCST90199820	GCST90199898	-0.0105286	-1.7603e-05
GCST90199820	GCST90199899	0.00493275	0.03309
GCST90199820	GCST90199900	-0.010653	-0.014311
GCST90199820	GCST90199901	-0.0424367	-0.018171
GCST90199820	GCST90199902	-0.0800556	-0.065725
GCST90199820	GCST90199903	-0.169247	-0.1645
GCST90199820	GCST90199904	-0.109863	-0.098586
GCST90199820	GCST90199905	-0.0669758	-0.058541
GCST90199820	GCST90199906	0.102672	0.12091
GCST90199820	GCST90199907	-0.0439668	-0.038003
GCST90199820	GCST90199908	0.137869	0.14692
GCST90199820	GCST90199909	0.00983616	0.011195
GCST90199820	GCST90199910	0.0475025	0.060553
GCST90199820	GCST90199911	0.0601691	0.057029
GCST90199820	GCST90199912	0.579556	0.577
GCST90199820	GCST90199913	-0.012709	-0.013597
GCST90199820	GCST90199914	0.0805433	0.07973
GCST90199820	GCST90199915	-0.0145901	0.0055036
GCST90199820	GCST90199916	0.269272	0.27847
GCST90199820	GCST90199917	0.022248	0.037109
GCST90199820	GCST90199918	-0.0568247	-0.047471
GCST90199820	GCST90199919	-0.0380182	-0.03856
GCST90199820	GCST90199920	-0.0374163	-0.038614
GCST90199820	GCST90199921	0.062842	0.061936
GCST90199820	GCST90199922	-0.243486	-0.24394
GCST90199820	GCST90199923	0.592363	0.60629
GCST90199820	GCST90199924	-0.0100801	-0.020434
GCST90199820	GCST90199925	-0.026849	-0.01706
GCST90199820	GCST90199926	-0.0476686	-0.031454
GCST90199820	GCST90199927	0.00552995	0.011012
GCST90199820	GCST90199928	0.21419	0.2139
GCST90199820	GCST90199929	0.224777	0.24118
GCST90199820	GCST90199930	0.348249	0.34619
GCST90199820	GCST90199931	-0.133224	-0.10993
GCST90199820	GCST90199932	0.0591997	0.067632
GCST90199820	GCST90199933	0.0543917	0.047322
GCST90199820	GCST90199934	-0.114092	-0.10459
GCST90199820	GCST90199935	-0.118449	-0.12387
GCST90199820	GCST90199936	-0.0555828	-0.047155
GCST90199820	GCST90199937	-0.0950491	-0.092338
GCST90199820	GCST90199938	-0.00543403	-0.0073641
GCST90199820	GCST90199939	-0.10482	-0.093999
GCST90199820	GCST90199940	-0.0138372	-0.014322
GCST90199820	GCST90199941	-0.0622783	-0.051608
GCST90199820	GCST90199942	-0.0466398	-0.041182
GCST90199820	GCST90199943	-0.00208008	-0.00031575
GCST90199820	GCST90199944	-0.105655	-0.10791
GCST90199820	GCST90199945	0.118676	0.12868
GCST90199820	GCST90199946	-0.108203	-0.09697
GCST90199820	GCST90199947	0.13583	0.14904
GCST90199820	GCST90199948	-0.0489589	-0.041431
GCST90199820	GCST90199949	-0.08289	-0.077678
GCST90199820	GCST90199950	-0.0988784	-0.090944
GCST90199820	GCST90199951	-0.0202824	-0.011765
GCST90199820	GCST90199952	-0.127172	-0.12272
GCST90199820	GCST90199953	-0.021138	-0.023487
GCST90199820	GCST90199954	-0.0047721	0.014038
GCST90199820	GCST90199955	-0.191349	-0.17825
GCST90199820	GCST90199956	-0.0365554	-0.019372
GCST90199820	GCST90199957	0.000587435	-0.0077574
GCST90199820	GCST90199958	0.0268618	0.043469
GCST90199820	GCST90199959	0.114614	0.14334
GCST90199820	GCST90199960	-0.0801978	-0.062813
GCST90199820	GCST90199961	-0.0626836	-0.042699
GCST90199820	GCST90199962	0.0513932	0.054678
GCST90199820	GCST90199963	0.00176071	0.012496
GCST90199820	GCST90199964	0.0137839	0.025556
GCST90199820	GCST90199965	-0.174855	-0.16994
GCST90199820	GCST90199966	0.102807	0.11454
GCST90199820	GCST90199967	0.0240068	0.041367
GCST90199820	GCST90199968	0.0608443	0.078072
GCST90199820	GCST90199969	0.176349	0.17758
GCST90199820	GCST90199970	0.116693	0.11958
GCST90199820	GCST90199971	-0.0602966	-0.048882
GCST90199820	GCST90199972	0.136706	0.1484
GCST90199820	GCST90199973	-0.0345913	-0.037523
GCST90199820	GCST90199974	0.496168	0.49621
GCST90199820	GCST90199975	0.198314	0.21415
GCST90199820	GCST90199976	0.385084	0.3866
GCST90199820	GCST90199977	0.133143	0.13181
GCST90199820	GCST90199978	-0.0714546	-0.048289
GCST90199820	GCST90199979	0.504215	0.50483
GCST90199820	GCST90199980	-0.0451068	-0.05544
GCST90199820	GCST90199981	-0.0952141	-0.086766
GCST90199820	GCST90199982	-0.146044	-0.154
GCST90199820	GCST90199983	0.0264474	0.028121
GCST90199820	GCST90199984	-0.148981	-0.13411
GCST90199820	GCST90199985	-0.00901627	-0.0073909
GCST90199820	GCST90199986	-0.117374	-0.11131
GCST90199820	GCST90199987	-0.0383751	-0.040206
GCST90199820	GCST90199988	-0.112288	-0.10353
GCST90199820	GCST90199989	-0.0611667	-0.065169
GCST90199820	GCST90199990	-0.0286892	-0.031105
GCST90199820	GCST90199991	-0.0539563	-0.051133
GCST90199820	GCST90199992	-0.0294421	-0.031684
GCST90199820	GCST90199993	-0.0983716	-0.079416
GCST90199820	GCST90199994	0.0569469	0.050859
GCST90199820	GCST90199995	0.0800461	0.077579
GCST90199820	GCST90199996	0.0227162	0.039522
GCST90199820	GCST90199997	0.13517	0.14914
GCST90199820	GCST90199998	-0.00472444	-0.0007335
GCST90199820	GCST90199999	-0.144788	-0.1328
GCST90199820	GCST90200000	-0.0772141	-0.066421
GCST90199820	GCST90200001	0.136583	0.14771
GCST90199820	GCST90200002	-0.10416	-0.10403
GCST90199820	GCST90200003	-0.0543398	-0.044497
GCST90199820	GCST90200004	-0.036417	-0.03184
GCST90199820	GCST90200005	0.0336699	0.036695
GCST90199820	GCST90200006	-0.032074	-0.024803
GCST90199820	GCST90200007	-0.0966305	-0.086437
GCST90199820	GCST90200008	0.0633739	0.081693
GCST90199820	GCST90200009	-0.01291	-0.0010196
GCST90199820	GCST90200010	0.105343	0.12581
GCST90199820	GCST90200011	-0.0421496	-0.030971
GCST90199820	GCST90200012	0.307947	0.30571
GCST90199820	GCST90200013	0.104747	0.11667
GCST90199820	GCST90200014	0.308657	0.32312
GCST90199820	GCST90200015	-0.0458152	-0.033014
GCST90199820	GCST90200016	-0.121419	-0.12372
GCST90199820	GCST90200017	0.0284896	0.0458
GCST90199820	GCST90200018	0.00972065	0.018751
GCST90199820	GCST90200019	-0.157646	-0.1604
GCST90199820	GCST90200045	0.0543278	0.057095
GCST90199820	GCST90200046	0.0357715	0.038459
GCST90199820	GCST90200047	0.0257436	0.039322
GCST90199820	GCST90200048	0.0633668	0.07708
GCST90199820	GCST90200049	0.109588	0.11912
GCST90199820	GCST90200050	-0.090308	-0.075057
GCST90199820	GCST90200051	0.224225	0.22193
GCST90199820	GCST90200052	0.0807455	0.093519
GCST90199820	GCST90200053	0.106861	0.11522
GCST90199820	GCST90200054	0.0387493	0.043482
GCST90199820	GCST90200055	-0.00260619	0.0067967
GCST90199820	GCST90200056	0.209266	0.21209
GCST90199820	GCST90200057	-0.0227878	0.00081928
GCST90199820	GCST90200058	0.0996428	0.10729
GCST90199820	GCST90200059	0.197896	0.19493
GCST90199820	GCST90200060	-0.0253946	-0.0027869
GCST90199820	GCST90200061	0.0285984	0.037846
GCST90199820	GCST90200062	0.192776	0.20264
GCST90199820	GCST90200063	0.022491	0.015806
GCST90199820	GCST90200064	0.0488244	0.053489
GCST90199820	GCST90200065	0.0240489	0.018869
GCST90199820	GCST90200066	0.0632889	0.073925
GCST90199820	GCST90200067	0.087165	0.10257
GCST90199820	GCST90200068	-0.227641	-0.22173
GCST90199820	GCST90200069	-0.00802007	-0.015545
GCST90199820	GCST90200070	0.0544554	0.071768
GCST90199820	GCST90200071	0.0790343	0.093614
GCST90199820	GCST90200072	-0.0298022	-0.029369
GCST90199820	GCST90200073	0.102575	0.10169
GCST90199820	GCST90200074	0.159444	0.16488
GCST90199820	GCST90200075	-0.0321853	-0.021823
GCST90199820	GCST90200076	0.00521345	0.011667
GCST90199820	GCST90200077	0.0309773	0.04234
GCST90199820	GCST90200078	0.225893	0.23567
GCST90199820	GCST90200079	-0.0517079	-0.062736
GCST90199820	GCST90200080	0.138468	0.14413
GCST90199820	GCST90200081	-0.00485123	-0.020314
GCST90199820	GCST90200082	-0.267432	-0.25974
GCST90199820	GCST90200083	0.0325008	0.05747
GCST90199820	GCST90200084	0.0829385	0.089614
GCST90199820	GCST90200085	0.0624522	0.083735
GCST90199820	GCST90200086	0.086477	0.10232
GCST90199820	GCST90200087	-0.0812093	-0.066573
GCST90199820	GCST90200088	0.229736	0.23125
GCST90199820	GCST90200089	-0.0236216	-0.0030932
GCST90199820	GCST90200090	0.120538	0.12867
GCST90199820	GCST90200091	0.0583598	0.071824
GCST90199820	GCST90200092	-0.021328	-0.021892
GCST90199820	GCST90200093	-0.116075	-0.10776
GCST90199820	GCST90200094	-0.010186	-0.011615
GCST90199820	GCST90200095	-0.064202	-0.056733
GCST90199820	GCST90200096	-0.0675981	-0.054152
GCST90199820	GCST90200097	-0.221468	-0.21523
GCST90199820	GCST90200098	0.0141732	0.030148
GCST90199820	GCST90200099	0.351206	0.35556
GCST90199820	GCST90200100	0.0264238	0.038202
GCST90199820	GCST90200101	-0.085239	-0.068369
GCST90199820	GCST90200102	0.176876	0.18003
GCST90199820	GCST90200103	0.0821893	0.086392
GCST90199820	GCST90200104	0.747181	0.74814
GCST90199820	GCST90200105	0.0322905	0.06363
GCST90199820	GCST90200106	-0.0570094	-0.045609
GCST90199820	GCST90200107	-0.0948772	-0.079023
GCST90199820	GCST90200108	0.153084	0.17178
GCST90199820	GCST90200109	0.0696261	0.0736
GCST90199820	GCST90200110	0.557458	0.56247
GCST90199820	GCST90200111	0.23409	0.24212
GCST90199820	GCST90200112	-0.00365506	0.0025142
GCST90199820	GCST90200113	0.0696582	0.081062
GCST90199820	GCST90200114	-0.0085652	0.019091
GCST90199820	GCST90200115	0.117642	0.13621
GCST90199820	GCST90200116	0.120098	0.135
GCST90199820	GCST90200117	0.0353045	0.048789
GCST90199820	GCST90200118	0.0460106	0.064774
GCST90199820	GCST90200119	0.0012909	0.016434
GCST90199820	GCST90200120	0.0095161	0.012552
GCST90199820	GCST90200121	0.1179	0.13137
GCST90199820	GCST90200122	0.489845	0.50098
GCST90199820	GCST90200123	0.189882	0.1931
GCST90199820	GCST90200124	0.0648857	0.076449
GCST90199820	GCST90200125	0.0921569	0.10923
GCST90199820	GCST90200126	0.0892772	0.098366
GCST90199820	GCST90200127	-0.019921	-0.0095292
GCST90199820	GCST90200128	0.0609724	0.061879
GCST90199820	GCST90200129	0.0719309	0.088576
GCST90199820	GCST90200130	0.0419976	0.059398
GCST90199820	GCST90200131	0.101794	0.11096
GCST90199820	GCST90200132	0.308878	0.30522
GCST90199820	GCST90200133	0.217759	0.2073
GCST90199820	GCST90200134	0.0573474	0.076967
GCST90199820	GCST90200135	-0.0387926	-0.014106
GCST90199820	GCST90200136	0.0575503	0.080143
GCST90199820	GCST90200137	-0.00226377	0.024241
GCST90199820	GCST90200138	0.514656	0.51569
GCST90199820	GCST90200139	0.291839	0.31274
GCST90199820	GCST90200140	-0.040475	-0.024206
GCST90199820	GCST90200141	0.0658108	0.083074
GCST90199820	GCST90200142	-0.00423363	0.0066467
GCST90199820	GCST90200143	0.11864	0.12773
GCST90199820	GCST90200144	0.277682	0.29604
GCST90199820	GCST90200145	0.0800329	0.10532
GCST90199820	GCST90200146	0.131832	0.14433
GCST90199820	GCST90200147	-0.0374595	-0.020176
GCST90199820	GCST90200148	0.196348	0.21044
GCST90199820	GCST90200149	0.0847719	0.099523
GCST90199820	GCST90200150	0.211423	0.23424
GCST90199820	GCST90200151	0.4791	0.47875
GCST90199820	GCST90200152	0.138913	0.1411
GCST90199820	GCST90200153	-0.0307138	-0.021752
GCST90199820	GCST90200154	-0.0370613	-0.037153
GCST90199820	GCST90200155	0.00637799	0.011647
GCST90199820	GCST90200156	0.149583	0.16598
GCST90199820	GCST90200157	-0.026864	-0.024524
GCST90199820	GCST90200158	0.429004	0.41955
GCST90199820	GCST90200159	0.353213	0.35419
GCST90199820	GCST90200160	0.235554	0.24801
GCST90199820	GCST90200161	0.0417937	0.038552
GCST90199820	GCST90200162	0.00626793	-0.0021473
GCST90199820	GCST90200163	0.0736548	0.082776
GCST90199820	GCST90200164	0.190651	0.1996
GCST90199820	GCST90200165	0.0352063	0.039307
GCST90199820	GCST90200166	0.0451619	0.040437
GCST90199820	GCST90200167	0.317951	0.31474
GCST90199820	GCST90200168	0.0534328	0.073521
GCST90199820	GCST90200169	0.0603352	0.076443
GCST90199820	GCST90200170	-0.0306741	-0.024552
GCST90199820	GCST90200171	0.101094	0.1095
GCST90199820	GCST90200172	-0.0179178	-0.0032154
GCST90199820	GCST90200173	0.297022	0.29521
GCST90199820	GCST90200174	0.191207	0.19298
GCST90199820	GCST90200175	0.0659603	0.076723
GCST90199820	GCST90200176	0.224806	0.21902
GCST90199820	GCST90200177	-0.0172228	-0.016993
GCST90199820	GCST90200178	-0.0859487	-0.082506
GCST90199820	GCST90200179	-0.127714	-0.13571
GCST90199820	GCST90200180	-0.201712	-0.20114
GCST90199820	GCST90200181	-0.00852702	-0.0051451
GCST90199820	GCST90200182	0.0266391	0.033434
GCST90199820	GCST90200183	-0.104872	-0.10288
GCST90199820	GCST90200184	-0.119382	-0.11091
GCST90199820	GCST90200185	0.0257236	0.027293
GCST90199820	GCST90200186	0.267286	0.26805
GCST90199820	GCST90200187	0.697976	0.70015
GCST90199820	GCST90200188	-0.0898592	-0.07521
GCST90199820	GCST90200189	0.0782868	0.086432
GCST90199820	GCST90200190	0.593933	0.59437
GCST90199820	GCST90200191	-0.258364	-0.24547
GCST90199820	GCST90200192	-0.0428062	-0.022345
GCST90199820	GCST90200193	-0.0306161	-0.032325
GCST90199820	GCST90200194	-0.33224	-0.32616
GCST90199820	GCST90200383	-0.123409	-0.11406
GCST90199820	GCST90200384	-0.00211548	0.017776
GCST90199820	GCST90200385	0.0826143	0.069309
GCST90199820	GCST90200386	-0.024805	-0.011046
GCST90199820	GCST90200387	-0.118941	-0.11939
GCST90199820	GCST90200388	0.797315	0.80191
GCST90199820	GCST90200389	-0.0191659	-0.0053998
GCST90199820	GCST90200390	0.803557	0.80972
GCST90199820	GCST90200391	-0.155701	-0.14065
GCST90199820	GCST90200392	-0.0611833	-0.04373
GCST90199820	GCST90200393	-0.00179514	0.010179
GCST90199820	GCST90200394	0.100392	0.10062
GCST90199820	GCST90200395	0.063177	0.053656
GCST90199820	GCST90200396	-0.156025	-0.15135
GCST90199820	GCST90200397	0.851135	0.85538
GCST90199820	GCST90200398	0.0997842	0.10464
GCST90199820	GCST90200399	-0.0566983	-0.049536
GCST90199820	GCST90200400	0.209301	0.19632
GCST90199820	GCST90200401	-0.0409659	-0.032059
GCST90199820	GCST90200402	-0.0782082	-0.056298
GCST90199820	GCST90200403	-0.0160096	0.00066843
GCST90199820	GCST90200404	-0.159783	-0.14748
GCST90199820	GCST90200405	0.0608061	0.075453
GCST90199820	GCST90200406	0.132977	0.133
GCST90199820	GCST90200407	0.240055	0.2547
GCST90199820	GCST90200408	0.026708	0.032981
GCST90199820	GCST90200409	0.272229	0.27517
GCST90199820	GCST90200410	0.265709	0.27083
GCST90199820	GCST90200411	-0.260333	-0.26037
GCST90199820	GCST90200412	-0.00760254	0.0099112
GCST90199820	GCST90200413	0.00709847	0.012701
GCST90199820	GCST90200414	0.741868	0.74385
GCST90199820	GCST90200415	-0.127098	-0.12204
GCST90199820	GCST90200416	0.104133	0.10578
GCST90199820	GCST90200417	-0.0536155	-0.045397
GCST90199820	GCST90200418	0.0343249	0.030104
GCST90199820	GCST90200419	-0.078577	-0.069762
GCST90199820	GCST90200420	0.0925717	0.083101
GCST90199820	GCST90200421	-0.0488885	-0.059037
GCST90199820	GCST90200422	0.0625652	0.05237
GCST90199820	GCST90200423	0.0754066	0.076854
GCST90199820	GCST90200424	-0.090466	-0.07602
GCST90199820	GCST90200425	-0.154748	-0.15819
GCST90199820	GCST90200426	-0.150051	-0.14129
GCST90199820	GCST90200427	-0.080985	-0.077983
GCST90199820	GCST90200428	0.2399	0.24298
GCST90199820	GCST90200429	-0.0181167	-0.0030221
GCST90199820	GCST90200430	-0.01188	0.00083606
GCST90199820	GCST90200431	-0.197451	-0.20029
GCST90199820	GCST90200432	-0.154515	-0.14939
GCST90199820	GCST90200433	-0.117455	-0.11202
GCST90199820	GCST90200434	-0.0631702	-0.052759
GCST90199820	GCST90200435	0.230381	0.23737
GCST90199820	GCST90200436	0.108637	0.1098
GCST90199820	GCST90200437	-0.251214	-0.24363
GCST90199820	GCST90200438	0.38171	0.38463
GCST90199820	GCST90200439	-0.0169305	-0.010018
GCST90199820	GCST90200440	-0.0462075	-0.05508
GCST90199820	GCST90200441	-0.163194	-0.15834
GCST90199820	GCST90200442	-0.0547735	-0.041407
GCST90199820	GCST90200443	0.0572104	0.076811
GCST90199820	GCST90200444	0.00178866	0.0028612
GCST90199820	GCST90200445	-0.00118958	0.0094546
GCST90199820	GCST90200446	0.446817	0.45461
GCST90199820	GCST90200447	-0.0920586	-0.10223
GCST90199820	GCST90200448	0.223368	0.21452
GCST90199820	GCST90200449	-0.203589	-0.21242
GCST90199820	GCST90200450	0.160203	0.16496
GCST90199820	GCST90200451	0.696357	0.70066
GCST90199820	GCST90200452	-0.228089	-0.21372
GCST90199820	GCST90200453	-0.00980721	-0.00061879
GCST90199820	GCST90200454	0.0658211	0.073285
GCST90199820	GCST90200455	0.150351	0.15626
GCST90199820	GCST90200456	0.0400522	0.045256
GCST90199820	GCST90200457	0.721846	0.72305
GCST90199820	GCST90200458	-0.0517947	-0.030603
GCST90199820	GCST90200459	0.802942	0.80523
GCST90199820	GCST90200460	0.108723	0.10291
GCST90199820	GCST90200461	0.100995	0.10402
GCST90199820	GCST90200462	-0.000901709	-0.0017276
GCST90199820	GCST90200463	0.0417511	0.032771
GCST90199820	GCST90200464	-0.0125336	0.00036336
GCST90199820	GCST90200465	-0.111318	-0.1099
GCST90199820	GCST90200466	0.195108	0.19717
GCST90199820	GCST90200467	0.00947546	0.014723
GCST90199820	GCST90200468	-0.0278441	-0.029252
GCST90199820	GCST90200469	0.00933402	0.010429
GCST90199820	GCST90200470	0.0389968	0.052208
GCST90199820	GCST90200471	0.0900763	0.11102
GCST90199820	GCST90200472	-0.0692954	-0.064907
GCST90199820	GCST90200473	0.0302024	0.048061
GCST90199820	GCST90200474	0.0581114	0.065457
GCST90199820	GCST90200475	-0.0136428	-0.0078783
GCST90199820	GCST90200476	-0.0593343	-0.063408
GCST90199820	GCST90200477	-0.00311246	0.0043525
GCST90199820	GCST90200478	-0.234643	-0.22473
GCST90199820	GCST90200479	0.146414	0.13737
GCST90199820	GCST90200480	-0.0807072	-0.08015
GCST90199820	GCST90200481	0.0359639	0.047147
GCST90199820	GCST90200482	-0.124025	-0.12422
GCST90199820	GCST90200483	-0.0746619	-0.063824
GCST90199820	GCST90200484	-0.100241	-0.085281
GCST90199820	GCST90200485	0.0446349	0.065777
GCST90199820	GCST90200486	-0.0384673	-0.029695
GCST90199820	GCST90200487	0.115104	0.10775
GCST90199820	GCST90200488	0.0221536	0.020351
GCST90199820	GCST90200489	-0.224755	-0.22767
GCST90199820	GCST90200490	0.00146026	-0.0040871
GCST90199820	GCST90200491	0.0734528	0.072697
GCST90199820	GCST90200492	-0.159038	-0.15097
GCST90199820	GCST90200493	-0.0572478	-0.051317
GCST90199820	GCST90200494	-0.293495	-0.28573
GCST90199820	GCST90200495	0.0230267	0.02502
GCST90199820	GCST90200496	-0.251662	-0.244
GCST90199820	GCST90200497	-0.0621048	-0.046549
GCST90199820	GCST90200498	-0.0472423	-0.043717
GCST90199820	GCST90200499	-0.1971	-0.20286
GCST90199820	GCST90200500	-0.0556145	-0.032995
GCST90199820	GCST90200501	-0.169209	-0.15967
GCST90199820	GCST90200502	-0.0420227	-0.031925
GCST90199820	GCST90200503	-0.0277277	-0.040554
GCST90199820	GCST90200504	0.0112591	0.015592
GCST90199820	GCST90200505	-0.135049	-0.1413
GCST90199820	GCST90200506	-0.0436116	-0.047143
GCST90199820	GCST90200507	-0.00380507	0.0050553
GCST90199820	GCST90200508	-0.0625123	-0.056449
GCST90199820	GCST90200509	-0.0154985	-0.014392
GCST90199820	GCST90200510	-0.219051	-0.21028
GCST90199820	GCST90200511	-0.139599	-0.13302
GCST90199820	GCST90200512	0.176641	0.18262
GCST90199820	GCST90200513	-0.112861	-0.10886
GCST90199820	GCST90200514	-0.00909969	-0.010298
GCST90199820	GCST90200515	0.0552581	0.052772
GCST90199820	GCST90200516	-0.0191228	-0.012606
GCST90199820	GCST90200517	0.0238742	0.040028
GCST90199820	GCST90200518	0.242597	0.24653
GCST90199820	GCST90200519	-0.125192	-0.12371
GCST90199820	GCST90200520	-0.0256762	-0.026058
GCST90199820	GCST90200521	0.0513861	0.067624
GCST90199820	GCST90200522	-0.0152639	-0.0077414
GCST90199820	GCST90200523	0.0930811	0.097005
GCST90199820	GCST90200524	-0.152768	-0.15034
GCST90199820	GCST90200525	-0.00915482	-0.0085
GCST90199820	GCST90200526	-0.0388072	-0.020751
GCST90199820	GCST90200527	0.0641851	0.080058
GCST90199820	GCST90200528	0.0687653	0.071501
GCST90199820	GCST90200529	0.108714	0.10938
GCST90199820	GCST90200530	0.385227	0.38317
GCST90199820	GCST90200531	0.0397052	0.048171
GCST90199820	GCST90200532	-0.00265889	0.0034738
GCST90199820	GCST90200533	0.18735	0.18214
GCST90199820	GCST90200534	0.0664695	0.069815
GCST90199820	GCST90200535	-0.108787	-0.097565
GCST90199820	GCST90200536	-0.0450749	-0.041598
GCST90199820	GCST90200537	0.0723064	0.072811
GCST90199820	GCST90200538	-0.120967	-0.11105
GCST90199820	GCST90200539	0.058564	0.053957
GCST90199820	GCST90200540	0.0397649	0.050683
GCST90199820	GCST90200541	0.00263555	0.0033349
GCST90199820	GCST90200542	-0.0978614	-0.082764
GCST90199820	GCST90200543	-0.0753853	-0.053669
GCST90199820	GCST90200544	-0.00314022	0.00181
GCST90199820	GCST90200545	0.044091	0.049985
GCST90199820	GCST90200546	-0.0224869	-0.027341
GCST90199820	GCST90200547	0.0341589	0.023827
GCST90199820	GCST90200548	-0.0765339	-0.054944
GCST90199820	GCST90200549	-0.0361537	-0.042177
GCST90199820	GCST90200550	0.0902472	0.10128
GCST90199820	GCST90200551	0.218914	0.22224
GCST90199820	GCST90200552	0.0882123	0.085239
GCST90199820	GCST90200553	0.00153541	0.0023094
GCST90199820	GCST90200554	-0.0503927	-0.039025
GCST90199820	GCST90200555	0.00672311	0.01581
GCST90199820	GCST90200556	-0.0353921	-0.043287
GCST90199820	GCST90200557	-0.025855	-0.019734
GCST90199820	GCST90200558	0.217208	0.21603
GCST90199820	GCST90200559	-0.0517181	-0.042479
GCST90199820	GCST90200560	0.128457	0.12008
GCST90199820	GCST90200561	-0.0107335	-0.012621
GCST90199820	GCST90200562	0.021351	0.019401
GCST90199820	GCST90200563	0.330021	0.34084
GCST90199820	GCST90200564	0.0508679	0.044713
GCST90199820	GCST90200565	0.0340358	0.038736
GCST90199820	GCST90200566	0.0966037	0.10257
GCST90199820	GCST90200567	0.582313	0.5769
GCST90199820	GCST90200568	0.125094	0.1348
GCST90199820	GCST90200569	-0.131209	-0.12519
GCST90199820	GCST90200570	0.228451	0.22735
GCST90199820	GCST90200571	0.0456817	0.049313
GCST90199820	GCST90200572	-0.0360055	-0.040542
GCST90199820	GCST90200573	-0.0438231	-0.035899
GCST90199820	GCST90200574	-0.054707	-0.045834
GCST90199820	GCST90200575	0.0758246	0.090039
GCST90199820	GCST90200576	0.103197	0.11681
GCST90199820	GCST90200577	-0.0260807	-0.019161
GCST90199820	GCST90200578	-0.0122325	-0.011601
GCST90199820	GCST90200579	-0.0348775	-0.030989
GCST90199820	GCST90200580	0.147288	0.1587
GCST90199820	GCST90200581	0.0826048	0.093255
GCST90199820	GCST90200582	-0.0565905	-0.060906
GCST90199820	GCST90200583	-0.101867	-0.10069
GCST90199820	GCST90200584	0.109915	0.11336
GCST90199820	GCST90200585	0.23385	0.23587
GCST90199820	GCST90200586	-0.0239882	-0.030503
GCST90199820	GCST90200587	-0.0237355	-0.025217
GCST90199820	GCST90200588	0.0170795	0.0046584
GCST90199820	GCST90200589	0.153569	0.14474
GCST90199820	GCST90200590	0.065623	0.074815
GCST90199820	GCST90200591	0.0477233	0.056221
GCST90199820	GCST90200592	0.258231	0.26272
GCST90199820	GCST90200593	-0.0301782	-0.013049
GCST90199820	GCST90200594	-0.0422893	-0.036976
GCST90199820	GCST90200595	-0.062983	-0.066698
GCST90199820	GCST90200596	0.0334614	0.022067
GCST90199820	GCST90200597	-0.0688579	-0.063526
GCST90199820	GCST90200598	0.0515413	0.059317
GCST90199820	GCST90200599	-0.013048	0.0014538
GCST90199820	GCST90200600	-0.0573151	-0.046926
GCST90199820	GCST90200601	0.0322426	0.050957
GCST90199820	GCST90200602	0.0198152	0.013725
GCST90199820	GCST90200603	-0.0253649	-0.0050876
GCST90199820	GCST90200604	0.0295057	0.043213
GCST90199820	GCST90200605	0.0117868	0.006088
GCST90199820	GCST90200606	-0.0149618	-0.02269
GCST90199820	GCST90200607	-0.117143	-0.10143
GCST90199820	GCST90200608	0.0247802	0.032663
GCST90199820	GCST90200609	0.00951978	0.014019
GCST90199820	GCST90200610	-0.11359	-0.10426
GCST90199820	GCST90200611	0.0324032	0.033384
GCST90199820	GCST90200612	0.248077	0.23914
GCST90199820	GCST90200613	0.0786559	0.083983
GCST90199820	GCST90200614	-0.11936	-0.10719
GCST90199820	GCST90200615	0.105332	0.11217
GCST90199820	GCST90200616	-0.0527358	-0.047522
GCST90199820	GCST90200617	0.196284	0.20007
GCST90199820	GCST90200618	0.518949	0.52485
GCST90199820	GCST90200619	0.140489	0.15817
GCST90199820	GCST90200620	0.000700774	0.011744
GCST90199820	GCST90200621	-0.225214	-0.2077
GCST90199820	GCST90200622	-0.0428293	-0.047606
GCST90199820	GCST90200623	-0.00503479	0.0044269
GCST90199820	GCST90200624	0.0415788	0.068335
GCST90199820	GCST90200625	-0.180328	-0.16851
GCST90199820	GCST90200626	0.0431186	0.045185
GCST90199820	GCST90200627	-0.0188286	-0.011823
GCST90199820	GCST90200628	-0.0367728	-0.027944
GCST90199820	GCST90200629	-0.00665237	-0.0031525
GCST90199820	GCST90200630	0.0434952	0.052488
GCST90199820	GCST90200631	-0.0060103	-0.0025833
GCST90199820	GCST90200632	-0.0142453	-0.0077825
GCST90199820	GCST90200633	0.0303058	0.044778
GCST90199820	GCST90200634	-0.0133863	-0.0047273
GCST90199820	GCST90200635	0.067076	0.07598
GCST90199820	GCST90200636	0.0908487	0.094732
GCST90199820	GCST90200637	-0.0514192	-0.039482
GCST90199820	GCST90200638	-0.00258904	0.0052923
GCST90199820	GCST90200639	-0.0557671	-0.054285
GCST90199820	GCST90200640	0.285291	0.28876
GCST90199820	GCST90200641	0.0239568	0.022313
GCST90199820	GCST90200642	0.0361021	0.037609
GCST90199820	GCST90200643	0.0632997	0.068058
GCST90199820	GCST90200644	0.0621411	0.085269
GCST90199820	GCST90200645	-0.110084	-0.10352
GCST90199820	GCST90200646	0.0636715	0.075566
GCST90199820	GCST90200647	-0.0340078	-0.03109
GCST90199820	GCST90200648	-0.0952677	-0.080876
GCST90199820	GCST90200649	0.0471553	0.051374
GCST90199820	GCST90200650	-0.0297526	-0.020875
GCST90199820	GCST90200651	0.0358594	0.034201
GCST90199820	GCST90200652	0.00762575	-0.0015903
GCST90199820	GCST90200653	0.0358908	0.036895
GCST90199820	GCST90200654	-0.0161368	-0.010208
GCST90199820	GCST90200655	0.0101849	0.02141
GCST90199820	GCST90200656	-0.00726745	0.018175
GCST90199820	GCST90200657	-0.0279707	-0.012076
GCST90199820	GCST90200658	-0.0291986	-0.020537
GCST90199820	GCST90200659	-0.00293386	0.012259
GCST90199820	GCST90200660	-0.157162	-0.15477
GCST90199820	GCST90200661	0.0316592	0.040858
GCST90199820	GCST90200662	-0.0683324	-0.04827
GCST90199820	GCST90200663	-0.0512577	-0.04682
GCST90199820	GCST90200664	-0.028817	-0.026139
GCST90199820	GCST90200665	-0.010682	-0.0057055
GCST90199820	GCST90200666	-0.0436749	-0.028379
GCST90199820	GCST90200667	-0.00354927	0.007863
GCST90199820	GCST90200668	-0.0468562	-0.037422
GCST90199820	GCST90200669	-0.0728831	-0.052345
GCST90199820	GCST90200670	0.0443261	0.049322
GCST90199820	GCST90200671	0.1115	0.11753
GCST90199820	GCST90200672	-0.0399998	-0.026948
GCST90199820	GCST90200673	0.13465	0.14663
GCST90199820	GCST90200674	0.0679807	0.072242
GCST90199820	GCST90200675	-0.0415922	-0.025823
GCST90199820	GCST90200676	0.00625504	0.012934
GCST90199820	GCST90200677	-0.0243552	-0.011054
GCST90199820	GCST90200678	-0.0556701	-0.037597
GCST90199820	GCST90200679	-0.0245506	-0.0020838
GCST90199820	GCST90200680	0.0134619	0.015703
GCST90199820	GCST90200681	-0.0460723	-0.028782
GCST90199820	GCST90200682	0.0572365	0.059835
GCST90199820	GCST90200683	-0.0160271	-0.0031916
GCST90199820	GCST90200684	-0.0442211	-0.034719
GCST90199820	GCST90200685	0.152937	0.1588
GCST90199820	GCST90200686	0.128485	0.14877
GCST90199820	GCST90200687	0.107079	0.12358
GCST90199820	GCST90200688	-0.0197966	-0.0069467
GCST90199820	GCST90200689	-0.0185082	-0.019428
GCST90199820	GCST90200690	0.0768333	0.10061
GCST90199820	GCST90200691	-0.0789149	-0.073147
GCST90199820	GCST90200692	0.203596	0.21366
GCST90199820	GCST90200693	-0.0836106	-0.083851
GCST90199820	GCST90200694	-0.0168888	-0.014293
GCST90199820	GCST90200695	0.0140676	0.027377
GCST90199820	GCST90200696	-0.0449044	-0.044096
GCST90199820	GCST90200697	0.00124723	0.012046
GCST90199820	GCST90200698	0.0065387	0.017062
GCST90199820	GCST90200699	0.0456972	0.054339
GCST90199820	GCST90200700	0.271804	0.26758
GCST90199820	GCST90200701	0.179737	0.19979
GCST90199820	GCST90200702	0.20235	0.22498
GCST90199820	GCST90200703	0.237322	0.25803
GCST90199820	GCST90200704	0.163854	0.18258
GCST90199820	GCST90200705	0.111125	0.11586
GCST90199820	GCST90200706	0.157867	0.16798
GCST90199820	GCST90200707	-0.220145	-0.18891
GCST90199820	GCST90200708	0.0151458	0.017757
GCST90199820	GCST90200709	0.0302976	0.038603
GCST90199820	GCST90200710	-0.119361	-0.1056
GCST90199820	GCST90200711	-0.0340972	-0.015667
GCST90199821	GCST90199621	0.00966394	0.0129
GCST90199821	GCST90199622	0.0514132	0.0473
GCST90199821	GCST90199623	0.0605702	0.0604
GCST90199821	GCST90199624	0.00682636	0.0104
GCST90199821	GCST90199625	-0.0257351	-0.0089
GCST90199821	GCST90199626	0.0372521	0.043
GCST90199821	GCST90199627	-0.0268991	-0.0136
GCST90199821	GCST90199628	-0.0467925	-0.0238
GCST90199821	GCST90199629	0.274631	0.2964
GCST90199821	GCST90199630	-0.0896797	-0.0767
GCST90199821	GCST90199631	0.135642	0.1406
GCST90199821	GCST90199632	0.00640062	0.0146
GCST90199821	GCST90199633	0.0831658	0.1052
GCST90199821	GCST90199634	0.0256403	0.0357
GCST90199821	GCST90199635	-0.0597134	-0.0402
GCST90199821	GCST90199636	-0.0232977	-0.0147
GCST90199821	GCST90199637	0.0858567	0.0993
GCST90199821	GCST90199638	0.042874	0.0598
GCST90199821	GCST90199639	0.0743916	0.0768
GCST90199821	GCST90199640	0.063526	0.0599
GCST90199821	GCST90199641	0.0692502	0.0707
GCST90199821	GCST90199642	0.0856946	0.0977
GCST90199821	GCST90199643	0.101306	0.1057
GCST90199821	GCST90199644	0.0446426	0.0486
GCST90199821	GCST90199645	-0.0149343	0.008
GCST90199821	GCST90199646	-0.0504879	-0.0473
GCST90199821	GCST90199647	0.0528019	0.0665
GCST90199821	GCST90199648	0.0828554	0.0922
GCST90199821	GCST90199649	0.113258	0.1108
GCST90199821	GCST90199650	0.0750783	0.0845
GCST90199821	GCST90199651	0.214368	0.2256
GCST90199821	GCST90199652	0.0722445	0.0767
GCST90199821	GCST90199653	0.193924	0.2061
GCST90199821	GCST90199654	0.0529316	0.0678
GCST90199821	GCST90199655	0.0830129	0.0935
GCST90199821	GCST90199656	-0.0708768	-0.0498
GCST90199821	GCST90199657	0.127881	0.1363
GCST90199821	GCST90199658	0.109681	0.1272
GCST90199821	GCST90199659	0.550385	0.5577
GCST90199821	GCST90199660	0.185821	0.2133
GCST90199821	GCST90199661	0.0204846	0.0323
GCST90199821	GCST90199662	0.0706382	0.0678
GCST90199821	GCST90199663	0.0127998	0.0036
GCST90199821	GCST90199664	0.102735	0.1192
GCST90199821	GCST90199665	-0.0329542	-0.0275
GCST90199821	GCST90199666	0.099083	0.1078
GCST90199821	GCST90199667	0.0372474	0.0407
GCST90199821	GCST90199668	0.0558353	0.0578
GCST90199821	GCST90199669	0.0420817	0.0446
GCST90199821	GCST90199670	-0.0402943	-0.0297
GCST90199821	GCST90199671	-0.0191483	-0.0093
GCST90199821	GCST90199672	0.000768422	0.0259
GCST90199821	GCST90199673	0.0683958	0.0835
GCST90199821	GCST90199674	0.126435	0.136
GCST90199821	GCST90199675	0.0347849	0.0521
GCST90199821	GCST90199676	0.226451	0.2341
GCST90199821	GCST90199677	0.139602	0.1507
GCST90199821	GCST90199678	0.0510289	0.0548
GCST90199821	GCST90199679	-0.0146622	0.0046
GCST90199821	GCST90199680	0.084671	0.0938
GCST90199821	GCST90199681	0.171664	0.185
GCST90199821	GCST90199682	0.0375416	0.032
GCST90199821	GCST90199683	-0.00659493	0.0051
GCST90199821	GCST90199684	0.344388	0.355
GCST90199821	GCST90199685	0.282426	0.2776
GCST90199821	GCST90199686	-0.0267775	-0.0124
GCST90199821	GCST90199687	0.0026773	0.0196
GCST90199821	GCST90199688	-0.0764802	-0.0584
GCST90199821	GCST90199689	-0.00146114	0.0076
GCST90199821	GCST90199690	-0.0738682	-0.0685
GCST90199821	GCST90199691	-0.00300288	0.0146
GCST90199821	GCST90199692	0.0576001	0.0651
GCST90199821	GCST90199693	0.0888906	0.0958
GCST90199821	GCST90199694	0.0675717	0.0769
GCST90199821	GCST90199695	-0.0325205	-0.0266
GCST90199821	GCST90199696	0.0110496	0.034
GCST90199821	GCST90199697	0.0945123	0.1014
GCST90199821	GCST90199698	-0.110963	-0.0932
GCST90199821	GCST90199699	0.0386502	0.0346
GCST90199821	GCST90199700	0.0896583	0.0962
GCST90199821	GCST90199701	-0.00526484	-0.0001
GCST90199821	GCST90199702	0.0116459	0.0159
GCST90199821	GCST90199703	-0.0351289	-0.0241
GCST90199821	GCST90199704	0.0353503	0.0363
GCST90199821	GCST90199705	-0.0683716	-0.0603
GCST90199821	GCST90199706	-0.027365	-0.0294
GCST90199821	GCST90199707	-0.000663776	0.0194
GCST90199821	GCST90199708	-0.055781	-0.0415
GCST90199821	GCST90199709	0.170379	0.1774
GCST90199821	GCST90199710	0.257871	0.2622
GCST90199821	GCST90199711	0.259869	0.2719
GCST90199821	GCST90199712	-0.0260429	-0.0124
GCST90199821	GCST90199713	0.217367	0.2268
GCST90199821	GCST90199714	0.0569416	0.0707
GCST90199821	GCST90199715	0.105782	0.109
GCST90199821	GCST90199716	0.0392611	0.0486
GCST90199821	GCST90199717	0.0191877	0.0247
GCST90199821	GCST90199718	0.0908969	0.0994
GCST90199821	GCST90199719	-0.00189417	0.0079
GCST90199821	GCST90199720	0.0104172	0.0099
GCST90199821	GCST90199721	0.170753	0.1803
GCST90199821	GCST90199722	-0.000681528	0.0056
GCST90199821	GCST90199723	0.118429	0.1243
GCST90199821	GCST90199724	0.000341967	0.0157
GCST90199821	GCST90199725	0.0502528	0.0564
GCST90199821	GCST90199726	0.0341559	0.0435
GCST90199821	GCST90199727	0.160202	0.1822
GCST90199821	GCST90199728	0.161606	0.1703
GCST90199821	GCST90199729	-0.0257984	-0.0188
GCST90199821	GCST90199730	0.0769642	0.0805
GCST90199821	GCST90199731	0.146689	0.1517
GCST90199821	GCST90199732	0.190389	0.2062
GCST90199821	GCST90199733	0.191626	0.2048
GCST90199821	GCST90199734	0.104943	0.1021
GCST90199821	GCST90199735	-0.00509225	0.0016
GCST90199821	GCST90199736	0.117908	0.1292
GCST90199821	GCST90199737	0.000127854	0.0032
GCST90199821	GCST90199738	-0.030568	-0.0193
GCST90199821	GCST90199739	-0.0455336	-0.0496
GCST90199821	GCST90199740	-0.111706	-0.0949
GCST90199821	GCST90199741	-0.0903127	-0.0731
GCST90199821	GCST90199742	0.331075	0.346
GCST90199821	GCST90199743	0.0644064	0.0806
GCST90199821	GCST90199744	0.208021	0.2195
GCST90199821	GCST90199745	0.155176	0.1644
GCST90199821	GCST90199746	0.0763194	0.083
GCST90199821	GCST90199747	-0.000881146	0.0093
GCST90199821	GCST90199748	0.255559	0.2605
GCST90199821	GCST90199749	-0.0322729	-0.0298
GCST90199821	GCST90199750	0.0607434	0.0644
GCST90199821	GCST90199751	-0.0320252	-0.0283
GCST90199821	GCST90199752	0.00246604	-0.0045
GCST90199821	GCST90199753	0.0917422	0.1012
GCST90199821	GCST90199754	0.0149547	0.0145
GCST90199821	GCST90199755	0.0293625	0.0336
GCST90199821	GCST90199756	0.0480733	0.0658
GCST90199821	GCST90199757	0.0437484	0.0551
GCST90199821	GCST90199758	0.0238986	0.0328
GCST90199821	GCST90199759	0.0605128	0.0717
GCST90199821	GCST90199760	0.00718119	0.0201
GCST90199821	GCST90199761	0.0279824	0.029
GCST90199821	GCST90199762	0.0596995	0.0666
GCST90199821	GCST90199763	0.0437204	0.0577
GCST90199821	GCST90199764	0.0681292	0.0828
GCST90199821	GCST90199765	0.0186871	0.0263
GCST90199821	GCST90199766	0.039268	0.049
GCST90199821	GCST90199767	0.0543986	0.0595
GCST90199821	GCST90199768	-0.0566805	-0.0418
GCST90199821	GCST90199769	0.0402136	0.0417
GCST90199821	GCST90199770	0.225137	0.2312
GCST90199821	GCST90199771	0.10671	0.1155
GCST90199821	GCST90199772	0.15963	0.1764
GCST90199821	GCST90199773	-0.00984338	0.0064
GCST90199821	GCST90199774	0.0547084	0.0683
GCST90199821	GCST90199775	0.0624895	0.0727
GCST90199821	GCST90199776	-0.0122036	-0.0213
GCST90199821	GCST90199777	0.192118	0.2079
GCST90199821	GCST90199778	0.00823143	0.0184
GCST90199821	GCST90199779	-0.0550796	-0.0397
GCST90199821	GCST90199780	0.309273	0.3165
GCST90199821	GCST90199781	0.00979456	0.005
GCST90199821	GCST90199783	0.0263029	0.0355
GCST90199821	GCST90199784	-0.0778641	-0.0516
GCST90199821	GCST90199785	-0.0543288	-0.0484
GCST90199821	GCST90199786	0.109174	0.1124
GCST90199821	GCST90199787	-0.036578	-0.0299
GCST90199821	GCST90199788	-0.0166427	0.0085
GCST90199821	GCST90199789	0.374799	0.3955
GCST90199821	GCST90199790	0.279659	0.2893
GCST90199821	GCST90199791	0.0267583	0.0429
GCST90199821	GCST90199792	0.101938	0.1169
GCST90199821	GCST90199793	0.362794	0.3695
GCST90199821	GCST90199794	0.232215	0.2439
GCST90199821	GCST90199795	0.399142	0.4119
GCST90199821	GCST90199796	0.20344	0.2067
GCST90199821	GCST90199797	0.0831027	0.0851
GCST90199821	GCST90199798	-0.0623623	-0.0579
GCST90199821	GCST90199799	-0.0719979	-0.0533
GCST90199821	GCST90199800	-0.0152556	0.0059
GCST90199821	GCST90199801	0.0332567	0.0383
GCST90199821	GCST90199802	-0.0474221	-0.0276
GCST90199821	GCST90199803	0.00735563	0.0184
GCST90199821	GCST90199804	0.156037	0.1645
GCST90199821	GCST90199805	0.151683	0.151
GCST90199821	GCST90199806	0.131435	0.1357
GCST90199821	GCST90199807	0.165716	0.1629
GCST90199821	GCST90199808	0.231645	0.2514
GCST90199821	GCST90199809	0.0257769	0.0289
GCST90199821	GCST90199810	0.654191	0.6593
GCST90199821	GCST90199811	0.0540342	0.062
GCST90199821	GCST90199812	0.05566	0.0601
GCST90199821	GCST90199813	-0.0613112	-0.0507
GCST90199821	GCST90199814	0.0653662	0.0605
GCST90199821	GCST90199815	0.0606535	0.0715
GCST90199821	GCST90199816	0.0855456	0.0974
GCST90199821	GCST90199817	-0.00352978	-0.0088
GCST90199821	GCST90199818	0.0211566	0.0346
GCST90199821	GCST90199819	0.0721004	0.0946
GCST90199821	GCST90199822	0.739683	0.736
GCST90199821	GCST90199823	-0.00462578	0.0006
GCST90199821	GCST90199824	0.0798371	0.0848
GCST90199821	GCST90199825	0.0714957	0.0848
GCST90199821	GCST90199826	0.0589225	0.0662
GCST90199821	GCST90199827	0.0218766	0.0372
GCST90199821	GCST90199828	0.00105291	0.0121
GCST90199821	GCST90199829	-0.00404613	0.0154
GCST90199821	GCST90199830	0.0116366	0.0105
GCST90199821	GCST90199831	0.182285	0.1859
GCST90199821	GCST90199832	-0.0250473	-0.0116
GCST90199821	GCST90199833	0.0787897	0.0843
GCST90199821	GCST90199834	-0.0344426	-0.0233
GCST90199821	GCST90199835	0.0573842	0.044
GCST90199821	GCST90199836	-0.0234416	-0.0212
GCST90199821	GCST90199837	-0.0572614	-0.0451
GCST90199821	GCST90199838	-0.0369581	-0.0418
GCST90199821	GCST90199839	0.0811393	0.087
GCST90199821	GCST90199840	0.113668	0.1127
GCST90199821	GCST90199841	0.146083	0.1388
GCST90199821	GCST90199842	0.121839	0.1299
GCST90199821	GCST90199843	-0.0235504	-0.0231
GCST90199821	GCST90199844	0.299542	0.2995
GCST90199821	GCST90199845	0.143845	0.1534
GCST90199821	GCST90199846	0.0966361	0.1175
GCST90199821	GCST90199847	-0.0229141	-0.0091
GCST90199821	GCST90199848	0.0434311	0.048
GCST90199821	GCST90199849	0.0373949	0.0437
GCST90199821	GCST90199850	0.0194792	0.0219
GCST90199821	GCST90199851	0.0473731	0.0511
GCST90199821	GCST90199852	-0.0112055	-0.0161
GCST90199821	GCST90199853	0.0314181	0.041
GCST90199821	GCST90199854	-0.0770905	-0.0678
GCST90199821	GCST90199855	0.0337999	0.0279
GCST90199821	GCST90199856	0.117342	0.1172
GCST90199821	GCST90199857	0.0161063	0.0239
GCST90199821	GCST90199858	0.0671714	0.0616
GCST90199821	GCST90199859	0.0729259	0.0728
GCST90199821	GCST90199860	0.0425668	0.0622
GCST90199821	GCST90199861	0.0745312	0.0944
GCST90199821	GCST90199862	0.0448873	0.0465
GCST90199821	GCST90199863	0.0384234	0.0565
GCST90199821	GCST90199864	0.134476	0.1306
GCST90199821	GCST90199865	0.027929	0.0341
GCST90199821	GCST90199866	0.0832082	0.0884
GCST90199821	GCST90199867	-0.0252673	-0.0045
GCST90199821	GCST90199868	-0.0189819	0.0072
GCST90199821	GCST90199869	0.0727139	0.074
GCST90199821	GCST90199870	0.157509	0.1501
GCST90199821	GCST90199871	0.041352	0.0543
GCST90199821	GCST90199872	0.106075	0.1202
GCST90199821	GCST90199873	0.094022	0.1092
GCST90199821	GCST90199874	-0.0269599	-0.0189
GCST90199821	GCST90199875	0.153037	0.1579
GCST90199821	GCST90199876	0.147185	0.1559
GCST90199821	GCST90199877	0.000925562	-0.0009
GCST90199821	GCST90199878	-0.0996545	-0.0968
GCST90199821	GCST90199879	-0.00155029	0.0076
GCST90199821	GCST90199880	0.109565	0.1052
GCST90199821	GCST90199881	-0.0235873	-0.0185
GCST90199821	GCST90199882	0.0501219	0.059
GCST90199821	GCST90199883	0.0679528	0.0705
GCST90199821	GCST90199884	0.0796818	0.0814
GCST90199821	GCST90199885	0.0237945	0.0433
GCST90199821	GCST90199886	-0.122433	-0.1054
GCST90199821	GCST90199887	0.148286	0.154
GCST90199821	GCST90199888	-0.0171531	-0.013
GCST90199821	GCST90199889	0.0502273	0.0505
GCST90199821	GCST90199890	-0.012243	-0.0055
GCST90199821	GCST90199891	-0.00551048	-0.0007
GCST90199821	GCST90199892	0.0758875	0.0758
GCST90199821	GCST90199893	0.15159	0.1534
GCST90199821	GCST90199894	-0.0197847	-0.0076
GCST90199821	GCST90199895	0.205391	0.2213
GCST90199821	GCST90199896	0.105358	0.1102
GCST90199821	GCST90199897	-0.0320816	-0.0289
GCST90199821	GCST90199898	0.119979	0.1285
GCST90199821	GCST90199899	0.0349245	0.0691
GCST90199821	GCST90199900	0.102833	0.119
GCST90199821	GCST90199901	-0.0576738	-0.0257
GCST90199821	GCST90199902	-0.0104761	0.0041
GCST90199821	GCST90199903	0.106161	0.1211
GCST90199821	GCST90199904	0.0300272	0.0462
GCST90199821	GCST90199905	-0.0223994	-0.0141
GCST90199821	GCST90199906	0.133414	0.1557
GCST90199821	GCST90199907	-0.071866	-0.0656
GCST90199821	GCST90199908	0.0740924	0.0871
GCST90199821	GCST90199909	0.149066	0.1525
GCST90199821	GCST90199910	0.0838973	0.1017
GCST90199821	GCST90199911	0.115706	0.1109
GCST90199821	GCST90199912	0.20776	0.2077
GCST90199821	GCST90199913	0.170103	0.1754
GCST90199821	GCST90199914	0.0888443	0.0965
GCST90199821	GCST90199915	0.0421971	0.0699
GCST90199821	GCST90199916	0.155971	0.1591
GCST90199821	GCST90199917	-0.0539068	-0.0349
GCST90199821	GCST90199918	0.0884681	0.1041
GCST90199821	GCST90199919	-0.0119367	0.0071
GCST90199821	GCST90199920	-0.0013507	-0.0018
GCST90199821	GCST90199921	0.0732828	0.0725
GCST90199821	GCST90199922	0.0389601	0.0413
GCST90199821	GCST90199923	0.228132	0.2422
GCST90199821	GCST90199924	-0.0251771	-0.0194
GCST90199821	GCST90199925	0.0373091	0.0323
GCST90199821	GCST90199926	-0.0436287	-0.0098
GCST90199821	GCST90199927	0.0532343	0.069
GCST90199821	GCST90199928	0.243859	0.2615
GCST90199821	GCST90199929	-0.0234148	-0.0073
GCST90199821	GCST90199930	0.0571932	0.0527
GCST90199821	GCST90199931	0.0317783	0.0447
GCST90199821	GCST90199932	-0.00362099	0.004
GCST90199821	GCST90199933	0.0122456	0.0138
GCST90199821	GCST90199934	0.103697	0.1228
GCST90199821	GCST90199935	0.110481	0.1096
GCST90199821	GCST90199936	-0.0445589	-0.0295
GCST90199821	GCST90199937	0.0803094	0.0922
GCST90199821	GCST90199938	0.0187159	0.0362
GCST90199821	GCST90199939	-0.0474063	-0.0408
GCST90199821	GCST90199940	0.00125927	0.0131
GCST90199821	GCST90199941	0.0832038	0.0806
GCST90199821	GCST90199942	-0.0441958	-0.0369
GCST90199821	GCST90199943	0.0184328	0.0305
GCST90199821	GCST90199944	-0.07334	-0.0657
GCST90199821	GCST90199945	0.143937	0.1623
GCST90199821	GCST90199946	-0.0149449	-0.0053
GCST90199821	GCST90199947	0.185781	0.1873
GCST90199821	GCST90199948	0.00834036	0.017
GCST90199821	GCST90199949	0.0198351	0.0286
GCST90199821	GCST90199950	0.0132575	0.0104
GCST90199821	GCST90199951	-0.00113319	0.0031
GCST90199821	GCST90199952	0.099717	0.1138
GCST90199821	GCST90199953	0.0591976	0.0604
GCST90199821	GCST90199954	0.0290313	0.0461
GCST90199821	GCST90199955	-0.00680927	0.0038
GCST90199821	GCST90199956	-0.033277	-0.0303
GCST90199821	GCST90199957	0.0563233	0.0559
GCST90199821	GCST90199958	0.332755	0.34
GCST90199821	GCST90199959	0.0672206	0.0811
GCST90199821	GCST90199960	-0.00616041	0.0099
GCST90199821	GCST90199961	0.00157233	0.0183
GCST90199821	GCST90199962	0.0154634	0.0077
GCST90199821	GCST90199963	0.0302675	0.0448
GCST90199821	GCST90199964	-0.00951309	-0.004
GCST90199821	GCST90199965	-0.0745596	-0.0656
GCST90199821	GCST90199966	0.166938	0.1834
GCST90199821	GCST90199967	0.0595733	0.0646
GCST90199821	GCST90199968	0.332575	0.3404
GCST90199821	GCST90199969	0.326271	0.3354
GCST90199821	GCST90199970	0.073394	0.0792
GCST90199821	GCST90199971	-0.159737	-0.1527
GCST90199821	GCST90199972	0.173424	0.1742
GCST90199821	GCST90199973	-0.01138	0.0045
GCST90199821	GCST90199974	0.20636	0.211
GCST90199821	GCST90199975	0.168929	0.1784
GCST90199821	GCST90199976	0.253564	0.2612
GCST90199821	GCST90199977	0.0432533	0.058
GCST90199821	GCST90199978	0.056014	0.0691
GCST90199821	GCST90199979	0.0467276	0.0497
GCST90199821	GCST90199980	0.00465689	0.0063
GCST90199821	GCST90199981	-0.0132044	-0.0075
GCST90199821	GCST90199982	-0.00339213	-0.0036
GCST90199821	GCST90199983	0.0171193	0.0154
GCST90199821	GCST90199984	-0.00867125	-0.0005
GCST90199821	GCST90199985	-0.0118536	0.0077
GCST90199821	GCST90199986	0.0303063	0.0425
GCST90199821	GCST90199987	0.0190978	0.0318
GCST90199821	GCST90199988	0.0620639	0.0661
GCST90199821	GCST90199989	-0.0212067	-0.0224
GCST90199821	GCST90199990	-0.0189972	0.0016
GCST90199821	GCST90199991	0.0744096	0.0774
GCST90199821	GCST90199992	0.0310033	0.0334
GCST90199821	GCST90199993	-0.102178	-0.0856
GCST90199821	GCST90199994	0.025373	0.0304
GCST90199821	GCST90199995	-0.0370433	-0.0316
GCST90199821	GCST90199996	-0.0899748	-0.0833
GCST90199821	GCST90199997	0.243853	0.2499
GCST90199821	GCST90199998	-0.0117608	0.0066
GCST90199821	GCST90199999	-0.0111952	-0.005
GCST90199821	GCST90200000	0.00368439	0.0073
GCST90199821	GCST90200001	0.0942756	0.1092
GCST90199821	GCST90200002	-0.0633623	-0.0468
GCST90199821	GCST90200003	-0.0975027	-0.0795
GCST90199821	GCST90200004	0.00878821	0.0124
GCST90199821	GCST90200005	0.00412557	0.0224
GCST90199821	GCST90200006	0.0258695	0.0378
GCST90199821	GCST90200007	0.00903644	0.0049
GCST90199821	GCST90200008	0.0764988	0.0725
GCST90199821	GCST90200009	0.0342491	0.053
GCST90199821	GCST90200010	0.139279	0.1511
GCST90199821	GCST90200011	0.0901802	0.1006
GCST90199821	GCST90200012	0.111943	0.1132
GCST90199821	GCST90200013	0.0627746	0.0789
GCST90199821	GCST90200014	0.213586	0.2199
GCST90199821	GCST90200015	0.0250318	0.021
GCST90199821	GCST90200016	-0.0198496	-0.0057
GCST90199821	GCST90200017	0.0389474	0.0576
GCST90199821	GCST90200018	-0.00247724	0.0016
GCST90199821	GCST90200019	0.000384544	0.0173
GCST90199821	GCST90200045	-0.0138082	-0.0131
GCST90199821	GCST90200046	-0.103578	-0.082
GCST90199821	GCST90200047	-0.0946791	-0.0894
GCST90199821	GCST90200048	0.0289182	0.0468
GCST90199821	GCST90200049	0.14231	0.1586
GCST90199821	GCST90200050	-0.0192564	-0.0053
GCST90199821	GCST90200051	0.275579	0.2771
GCST90199821	GCST90200052	-0.121599	-0.087
GCST90199821	GCST90200053	0.102114	0.1199
GCST90199821	GCST90200054	0.0109166	0.0161
GCST90199821	GCST90200055	0.0329575	0.0424
GCST90199821	GCST90200056	0.0725869	0.076
GCST90199821	GCST90200057	0.0157065	0.0399
GCST90199821	GCST90200058	-0.0433121	-0.0267
GCST90199821	GCST90200059	0.233807	0.2353
GCST90199821	GCST90200060	0.157317	0.1739
GCST90199821	GCST90200061	0.16156	0.1724
GCST90199821	GCST90200062	0.258617	0.2543
GCST90199821	GCST90200063	-0.0564954	-0.0431
GCST90199821	GCST90200064	0.273573	0.2837
GCST90199821	GCST90200065	-0.0759511	-0.0581
GCST90199821	GCST90200066	0.164728	0.1662
GCST90199821	GCST90200067	0.568199	0.5722
GCST90199821	GCST90200068	0.205223	0.2087
GCST90199821	GCST90200069	-0.0839322	-0.0715
GCST90199821	GCST90200070	0.0473494	0.0733
GCST90199821	GCST90200071	0.241236	0.2486
GCST90199821	GCST90200072	-0.0835028	-0.0717
GCST90199821	GCST90200073	0.144958	0.1577
GCST90199821	GCST90200074	0.504841	0.5031
GCST90199821	GCST90200075	0.172264	0.1896
GCST90199821	GCST90200076	0.254872	0.2632
GCST90199821	GCST90200077	0.379827	0.3836
GCST90199821	GCST90200078	0.141238	0.1557
GCST90199821	GCST90200079	-0.080313	-0.0897
GCST90199821	GCST90200080	0.385025	0.3908
GCST90199821	GCST90200081	-0.112888	-0.1073
GCST90199821	GCST90200082	0.250583	0.2575
GCST90199821	GCST90200083	0.0950169	0.1156
GCST90199821	GCST90200084	0.231596	0.237
GCST90199821	GCST90200085	0.160535	0.1705
GCST90199821	GCST90200086	0.142391	0.152
GCST90199821	GCST90200087	-0.0294206	-0.008
GCST90199821	GCST90200088	0.0739481	0.0707
GCST90199821	GCST90200089	-0.00519378	0.0139
GCST90199821	GCST90200090	0.218596	0.2219
GCST90199821	GCST90200091	0.154234	0.1638
GCST90199821	GCST90200092	0.00306172	0.003
GCST90199821	GCST90200093	-0.0491036	-0.0171
GCST90199821	GCST90200094	-0.0375851	-0.0296
GCST90199821	GCST90200095	0.37032	0.3778
GCST90199821	GCST90200096	-0.0415459	-0.0291
GCST90199821	GCST90200097	-0.0100564	-0.0018
GCST90199821	GCST90200098	0.102188	0.114
GCST90199821	GCST90200099	0.241598	0.246
GCST90199821	GCST90200100	-0.0352409	-0.0166
GCST90199821	GCST90200101	-0.0312955	-0.0205
GCST90199821	GCST90200102	0.380016	0.3781
GCST90199821	GCST90200103	0.0629545	0.0746
GCST90199821	GCST90200104	0.182837	0.1902
GCST90199821	GCST90200105	0.160957	0.175
GCST90199821	GCST90200106	0.0629971	0.071
GCST90199821	GCST90200107	-0.0561129	-0.0494
GCST90199821	GCST90200108	0.0264649	0.0309
GCST90199821	GCST90200109	0.0552413	0.0636
GCST90199821	GCST90200110	0.0557534	0.06
GCST90199821	GCST90200111	-0.0405183	-0.0423
GCST90199821	GCST90200112	0.0837502	0.0925
GCST90199821	GCST90200113	0.224145	0.2278
GCST90199821	GCST90200114	0.0469292	0.0647
GCST90199821	GCST90200115	0.0233252	0.0329
GCST90199821	GCST90200116	0.00409399	0.0239
GCST90199821	GCST90200117	0.0176785	0.023
GCST90199821	GCST90200118	0.0814271	0.0959
GCST90199821	GCST90200119	-0.0257593	-0.0144
GCST90199821	GCST90200120	0.0599866	0.0535
GCST90199821	GCST90200121	-0.0613631	-0.0658
GCST90199821	GCST90200122	0.164844	0.1749
GCST90199821	GCST90200123	0.147346	0.1587
GCST90199821	GCST90200124	0.104795	0.115
GCST90199821	GCST90200125	0.0774278	0.0982
GCST90199821	GCST90200126	0.0104885	0.0242
GCST90199821	GCST90200127	0.182473	0.1941
GCST90199821	GCST90200128	0.0225027	0.0167
GCST90199821	GCST90200129	0.0164271	0.0229
GCST90199821	GCST90200130	0.291213	0.2972
GCST90199821	GCST90200131	-0.0515326	-0.0442
GCST90199821	GCST90200132	0.165205	0.16
GCST90199821	GCST90200133	0.0513327	0.0629
GCST90199821	GCST90200134	-0.0229072	0.0041
GCST90199821	GCST90200135	0.0722355	0.0814
GCST90199821	GCST90200136	0.16136	0.1763
GCST90199821	GCST90200137	0.209308	0.2211
GCST90199821	GCST90200138	0.0854927	0.0881
GCST90199821	GCST90200139	0.070652	0.0766
GCST90199821	GCST90200140	0.0156284	0.0321
GCST90199821	GCST90200141	0.0740681	0.0846
GCST90199821	GCST90200142	0.0417638	0.0584
GCST90199821	GCST90200143	0.13613	0.1429
GCST90199821	GCST90200144	0.0963418	0.1062
GCST90199821	GCST90200145	0.163833	0.1781
GCST90199821	GCST90200146	-0.0038441	0.0132
GCST90199821	GCST90200147	-0.0216863	-0.0191
GCST90199821	GCST90200148	0.0756188	0.0859
GCST90199821	GCST90200149	0.155696	0.1578
GCST90199821	GCST90200150	-0.0709915	-0.062
GCST90199821	GCST90200151	0.0745933	0.0768
GCST90199821	GCST90200152	0.000784378	-0.009
GCST90199821	GCST90200153	-0.0116008	-0.01
GCST90199821	GCST90200154	-0.0241945	-0.0109
GCST90199821	GCST90200155	-0.0345298	-0.0231
GCST90199821	GCST90200156	0.0614569	0.0662
GCST90199821	GCST90200157	0.0254599	0.0333
GCST90199821	GCST90200158	0.056941	0.0576
GCST90199821	GCST90200159	0.0898913	0.0941
GCST90199821	GCST90200160	-0.00377848	0.0034
GCST90199821	GCST90200161	0.234422	0.2352
GCST90199821	GCST90200162	0.0273713	0.0208
GCST90199821	GCST90200163	-0.062839	-0.0456
GCST90199821	GCST90200164	0.153944	0.1507
GCST90199821	GCST90200165	0.142291	0.1445
GCST90199821	GCST90200166	0.0718768	0.0676
GCST90199821	GCST90200167	0.0703649	0.0654
GCST90199821	GCST90200168	0.0301303	0.0295
GCST90199821	GCST90200169	0.0705993	0.0932
GCST90199821	GCST90200170	0.176304	0.1764
GCST90199821	GCST90200171	0.0265337	0.0361
GCST90199821	GCST90200172	0.0447056	0.0539
GCST90199821	GCST90200173	0.112231	0.1146
GCST90199821	GCST90200174	0.0350143	0.0389
GCST90199821	GCST90200175	0.113995	0.1271
GCST90199821	GCST90200176	0.107597	0.1054
GCST90199821	GCST90200177	-0.00763867	-0.0032
GCST90199821	GCST90200178	-0.0213567	-0.028
GCST90199821	GCST90200179	0.0177207	0.0391
GCST90199821	GCST90200180	0.0274776	0.0316
GCST90199821	GCST90200181	0.00831475	0.01
GCST90199821	GCST90200182	0.0934904	0.1026
GCST90199821	GCST90200183	0.0786793	0.0819
GCST90199821	GCST90200184	-0.0270528	-0.0204
GCST90199821	GCST90200185	0.0346318	0.0391
GCST90199821	GCST90200186	0.0673222	0.0674
GCST90199821	GCST90200187	0.144204	0.1482
GCST90199821	GCST90200188	0.0418125	0.0558
GCST90199821	GCST90200189	0.0457887	0.0465
GCST90199821	GCST90200190	0.164325	0.1688
GCST90199821	GCST90200191	0.0144527	0.019
GCST90199821	GCST90200192	-0.0496177	-0.0284
GCST90199821	GCST90200193	0.0248785	0.0237
GCST90199821	GCST90200194	0.0382468	0.0461
GCST90199821	GCST90200383	0.014856	0.0215
GCST90199821	GCST90200384	0.0458161	0.0593
GCST90199821	GCST90200385	0.105408	0.1032
GCST90199821	GCST90200386	0.0540101	0.0644
GCST90199821	GCST90200387	0.166261	0.1676
GCST90199821	GCST90200388	0.149627	0.1554
GCST90199821	GCST90200389	-0.00630623	0.0089
GCST90199821	GCST90200390	0.276406	0.28
GCST90199821	GCST90200391	-0.0404153	-0.0318
GCST90199821	GCST90200392	0.0198311	0.023
GCST90199821	GCST90200393	-0.0219321	-0.0064
GCST90199821	GCST90200394	0.0745264	0.0776
GCST90199821	GCST90200395	0.0419474	0.0417
GCST90199821	GCST90200396	0.0713508	0.0863
GCST90199821	GCST90200397	0.241866	0.2451
GCST90199821	GCST90200398	0.131169	0.1371
GCST90199821	GCST90200399	0.0689366	0.083
GCST90199821	GCST90200400	0.0374941	0.0265
GCST90199821	GCST90200401	0.00527106	0.0274
GCST90199821	GCST90200402	-0.108557	-0.0945
GCST90199821	GCST90200403	0.0454332	0.0522
GCST90199821	GCST90200404	0.00304874	0.0289
GCST90199821	GCST90200405	-0.0132209	0.0033
GCST90199821	GCST90200406	-0.0376123	-0.0215
GCST90199821	GCST90200407	-0.00561643	-0.0003
GCST90199821	GCST90200408	0.0250835	0.0323
GCST90199821	GCST90200409	0.121374	0.1312
GCST90199821	GCST90200410	0.119207	0.1308
GCST90199821	GCST90200411	-0.0430842	-0.0325
GCST90199821	GCST90200412	-0.0082611	-0.0136
GCST90199821	GCST90200413	-0.0399104	-0.0385
GCST90199821	GCST90200414	0.172399	0.1784
GCST90199821	GCST90200415	-0.125658	-0.1095
GCST90199821	GCST90200416	-0.00428875	0.008
GCST90199821	GCST90200417	0.00790328	0.01
GCST90199821	GCST90200418	0.0442741	0.0483
GCST90199821	GCST90200419	0.00633351	0.0197
GCST90199821	GCST90200420	0.008138	0.0209
GCST90199821	GCST90200421	-0.0785969	-0.0833
GCST90199821	GCST90200422	0.0343539	0.0394
GCST90199821	GCST90200423	0.0366666	0.044
GCST90199821	GCST90200424	0.00437257	0.0241
GCST90199821	GCST90200425	-0.0939873	-0.0804
GCST90199821	GCST90200426	-0.011847	-0.0042
GCST90199821	GCST90200427	0.0786544	0.0923
GCST90199821	GCST90200428	0.0945563	0.0952
GCST90199821	GCST90200429	0.0855858	0.1006
GCST90199821	GCST90200430	0.00857963	0.026
GCST90199821	GCST90200431	-0.0317923	-0.0229
GCST90199821	GCST90200432	-0.0918813	-0.0792
GCST90199821	GCST90200433	0.0219133	0.0376
GCST90199821	GCST90200434	0.124558	0.1311
GCST90199821	GCST90200435	-0.0345022	-0.0266
GCST90199821	GCST90200436	0.0383169	0.0577
GCST90199821	GCST90200437	0.0658425	0.0641
GCST90199821	GCST90200438	0.0651593	0.0688
GCST90199821	GCST90200439	-0.0348599	-0.0345
GCST90199821	GCST90200440	0.00212809	0.0009
GCST90199821	GCST90200441	0.0137091	0.0291
GCST90199821	GCST90200442	-0.000342212	0.0147
GCST90199821	GCST90200443	0.0850791	0.0941
GCST90199821	GCST90200444	-0.0698646	-0.0603
GCST90199821	GCST90200445	0.0846389	0.0897
GCST90199821	GCST90200446	0.352767	0.3548
GCST90199821	GCST90200447	0.0651994	0.0591
GCST90199821	GCST90200448	0.0923597	0.0906
GCST90199821	GCST90200449	0.0334328	0.0357
GCST90199821	GCST90200450	0.0888059	0.0939
GCST90199821	GCST90200451	0.249367	0.2535
GCST90199821	GCST90200452	-0.0508228	-0.0275
GCST90199821	GCST90200453	0.0559287	0.0549
GCST90199821	GCST90200454	0.016128	0.0165
GCST90199821	GCST90200455	0.12536	0.1297
GCST90199821	GCST90200456	0.059897	0.0639
GCST90199821	GCST90200457	0.167056	0.1724
GCST90199821	GCST90200458	0.00417024	0.024
GCST90199821	GCST90200459	0.187397	0.1953
GCST90199821	GCST90200460	0.0667592	0.0612
GCST90199821	GCST90200461	0.0647361	0.0626
GCST90199821	GCST90200462	-0.042683	-0.0392
GCST90199821	GCST90200463	0.123233	0.1236
GCST90199821	GCST90200464	0.0267243	0.0435
GCST90199821	GCST90200465	-0.00877299	0.0145
GCST90199821	GCST90200466	0.0154674	0.0089
GCST90199821	GCST90200467	0.0300602	0.0284
GCST90199821	GCST90200468	0.0194269	0.0297
GCST90199821	GCST90200469	-0.0309552	-0.0303
GCST90199821	GCST90200470	-0.047848	-0.0286
GCST90199821	GCST90200471	-0.0447558	-0.0234
GCST90199821	GCST90200472	-0.0966148	-0.082
GCST90199821	GCST90200473	0.0293298	0.0349
GCST90199821	GCST90200474	-0.07601	-0.0728
GCST90199821	GCST90200475	0.0345367	0.0427
GCST90199821	GCST90200476	-0.0834016	-0.0639
GCST90199821	GCST90200477	0.0106879	0.0118
GCST90199821	GCST90200478	0.0114521	0.0192
GCST90199821	GCST90200479	0.036907	0.0419
GCST90199821	GCST90200480	0.0099945	0.0176
GCST90199821	GCST90200481	-0.00389526	0.0081
GCST90199821	GCST90200482	0.146143	0.1519
GCST90199821	GCST90200483	-0.113733	-0.1058
GCST90199821	GCST90200484	-0.00196536	0.003
GCST90199821	GCST90200485	0.030021	0.0425
GCST90199821	GCST90200486	-0.0360622	-0.0259
GCST90199821	GCST90200487	0.0723063	0.0701
GCST90199821	GCST90200488	0.0179594	0.0175
GCST90199821	GCST90200489	0.0307686	0.0277
GCST90199821	GCST90200490	0.0952939	0.0962
GCST90199821	GCST90200491	-0.0200838	-0.0116
GCST90199821	GCST90200492	0.0692257	0.0878
GCST90199821	GCST90200493	-0.060353	-0.0613
GCST90199821	GCST90200494	0.0228648	0.0349
GCST90199821	GCST90200495	-0.000462738	0.0055
GCST90199821	GCST90200496	-0.0300144	-0.0124
GCST90199821	GCST90200497	0.00634628	0.0231
GCST90199821	GCST90200498	-0.0354675	-0.0191
GCST90199821	GCST90200499	-0.00291717	0.007
GCST90199821	GCST90200500	-0.0808747	-0.0546
GCST90199821	GCST90200501	-0.0178447	-0.0146
GCST90199821	GCST90200502	0.0349995	0.0415
GCST90199821	GCST90200503	0.00963318	-0.0043
GCST90199821	GCST90200504	-0.0283415	-0.0193
GCST90199821	GCST90200505	0.0177561	0.0161
GCST90199821	GCST90200506	-0.0128185	0.0005
GCST90199821	GCST90200507	0.0488472	0.0572
GCST90199821	GCST90200508	-0.053813	-0.0417
GCST90199821	GCST90200509	-0.0250508	-0.0171
GCST90199821	GCST90200510	0.0858201	0.0973
GCST90199821	GCST90200511	0.00687015	0.0223
GCST90199821	GCST90200512	0.0349417	0.042
GCST90199821	GCST90200513	0.0471098	0.054
GCST90199821	GCST90200514	0.0024086	-0.0077
GCST90199821	GCST90200515	0.0237204	0.0175
GCST90199821	GCST90200516	0.0269737	0.0431
GCST90199821	GCST90200517	0.0775924	0.0836
GCST90199821	GCST90200518	0.0658026	0.0761
GCST90199821	GCST90200519	-0.112755	-0.1073
GCST90199821	GCST90200520	0.0459963	0.042
GCST90199821	GCST90200521	0.0103416	0.0291
GCST90199821	GCST90200522	0.04562	0.0495
GCST90199821	GCST90200523	0.0365833	0.0421
GCST90199821	GCST90200524	0.0307583	0.0357
GCST90199821	GCST90200525	0.0413187	0.0397
GCST90199821	GCST90200526	0.00984509	0.0234
GCST90199821	GCST90200527	0.00124742	0.0195
GCST90199821	GCST90200528	0.0378437	0.0312
GCST90199821	GCST90200529	0.0616765	0.0726
GCST90199821	GCST90200530	0.106581	0.1177
GCST90199821	GCST90200531	0.00790604	0.016
GCST90199821	GCST90200532	0.0539463	0.0465
GCST90199821	GCST90200533	0.18747	0.1854
GCST90199821	GCST90200534	0.00667329	0.0114
GCST90199821	GCST90200535	-0.0126415	0.0022
GCST90199821	GCST90200536	0.0293922	0.0336
GCST90199821	GCST90200537	0.0380756	0.0547
GCST90199821	GCST90200538	0.03254	0.0447
GCST90199821	GCST90200539	0.0960879	0.1062
GCST90199821	GCST90200540	-0.00301807	0.0058
GCST90199821	GCST90200541	0.0350836	0.0367
GCST90199821	GCST90200542	-0.0156003	-0.0041
GCST90199821	GCST90200543	-0.0456752	-0.0357
GCST90199821	GCST90200544	0.00523542	0.0071
GCST90199821	GCST90200545	0.0136307	0.03
GCST90199821	GCST90200546	0.016425	0.0159
GCST90199821	GCST90200547	0.0917643	0.086
GCST90199821	GCST90200548	0.00173192	0.0247
GCST90199821	GCST90200549	-0.0202694	-0.0053
GCST90199821	GCST90200550	-0.00859481	-0.0076
GCST90199821	GCST90200551	0.104918	0.1079
GCST90199821	GCST90200552	0.00416896	0.0155
GCST90199821	GCST90200553	0.0941033	0.0903
GCST90199821	GCST90200554	0.0707983	0.0802
GCST90199821	GCST90200555	0.00268099	0.0105
GCST90199821	GCST90200556	0.0341504	0.0316
GCST90199821	GCST90200557	0.018139	0.0262
GCST90199821	GCST90200558	0.118193	0.1169
GCST90199821	GCST90200559	-0.0478628	-0.0294
GCST90199821	GCST90200560	0.0444126	0.0473
GCST90199821	GCST90200561	-0.0335188	-0.0335
GCST90199821	GCST90200562	0.0316352	0.0397
GCST90199821	GCST90200563	0.251843	0.2575
GCST90199821	GCST90200564	0.0907914	0.0935
GCST90199821	GCST90200565	-0.0132484	-0.003
GCST90199821	GCST90200566	0.00330648	0.0254
GCST90199821	GCST90200567	0.15217	0.1509
GCST90199821	GCST90200568	0.120638	0.1335
GCST90199821	GCST90200569	0.138482	0.1555
GCST90199821	GCST90200570	0.146868	0.1499
GCST90199821	GCST90200571	0.0463953	0.047
GCST90199821	GCST90200572	0.00145961	0.0025
GCST90199821	GCST90200573	-0.0515194	-0.0476
GCST90199821	GCST90200574	-0.0141712	0.0061
GCST90199821	GCST90200575	0.0562514	0.0609
GCST90199821	GCST90200576	0.0540584	0.08
GCST90199821	GCST90200577	-0.0128658	-0.0077
GCST90199821	GCST90200578	0.0731231	0.0756
GCST90199821	GCST90200579	-0.0787727	-0.06
GCST90199821	GCST90200580	-0.0107639	-0.006
GCST90199821	GCST90200581	0.0544689	0.0845
GCST90199821	GCST90200582	-0.0129498	-0.0135
GCST90199821	GCST90200583	0.0096537	0.0154
GCST90199821	GCST90200584	-0.00074975	-0.0012
GCST90199821	GCST90200585	0.0674835	0.0788
GCST90199821	GCST90200586	-0.0553882	-0.0516
GCST90199821	GCST90200587	-0.045819	-0.0227
GCST90199821	GCST90200588	-0.014769	-0.0088
GCST90199821	GCST90200589	0.0644084	0.0694
GCST90199821	GCST90200590	0.0772569	0.0904
GCST90199821	GCST90200591	0.0558691	0.0554
GCST90199821	GCST90200592	0.156638	0.1694
GCST90199821	GCST90200593	0.0200752	0.0375
GCST90199821	GCST90200594	-0.0774042	-0.0745
GCST90199821	GCST90200595	-0.0406518	-0.0501
GCST90199821	GCST90200596	-0.0238708	-0.0155
GCST90199821	GCST90200597	0.0566203	0.0537
GCST90199821	GCST90200598	0.00139884	0.0054
GCST90199821	GCST90200599	-0.0415986	-0.032
GCST90199821	GCST90200600	0.0229906	0.0274
GCST90199821	GCST90200601	-0.0263228	-0.0168
GCST90199821	GCST90200602	0.0816958	0.0766
GCST90199821	GCST90200603	-0.0131524	0.0042
GCST90199821	GCST90200604	0.0466054	0.0424
GCST90199821	GCST90200605	-0.00878832	-0.0122
GCST90199821	GCST90200606	-0.00527646	-0.0004
GCST90199821	GCST90200607	0.0604152	0.0785
GCST90199821	GCST90200608	0.022956	0.0209
GCST90199821	GCST90200609	-0.00247557	0.0126
GCST90199821	GCST90200610	0.0592342	0.062
GCST90199821	GCST90200611	-0.0618652	-0.034
GCST90199821	GCST90200612	0.0831675	0.0834
GCST90199821	GCST90200613	0.117854	0.1147
GCST90199821	GCST90200614	0.00916925	0.0226
GCST90199821	GCST90200615	0.0569241	0.0594
GCST90199821	GCST90200616	-0.00592283	0.0127
GCST90199821	GCST90200617	0.0222145	0.0273
GCST90199821	GCST90200618	0.129609	0.1399
GCST90199821	GCST90200619	0.063734	0.0767
GCST90199821	GCST90200620	0.0228154	0.0337
GCST90199821	GCST90200621	-0.0118201	0.0028
GCST90199821	GCST90200622	-0.0635102	-0.054
GCST90199821	GCST90200623	-0.0622093	-0.0434
GCST90199821	GCST90200624	0.0542488	0.065
GCST90199821	GCST90200625	-0.0145566	0.0075
GCST90199821	GCST90200626	0.00794872	0.0202
GCST90199821	GCST90200627	0.00410556	0.0059
GCST90199821	GCST90200628	0.0596278	0.0631
GCST90199821	GCST90200629	0.144379	0.1474
GCST90199821	GCST90200630	0.066308	0.0799
GCST90199821	GCST90200631	-0.037891	-0.0218
GCST90199821	GCST90200632	-0.0298272	-0.0183
GCST90199821	GCST90200633	-0.00264528	-0.0128
GCST90199821	GCST90200634	0.0182754	0.0263
GCST90199821	GCST90200635	0.0405059	0.0491
GCST90199821	GCST90200636	0.0470906	0.0596
GCST90199821	GCST90200637	-0.0640272	-0.05
GCST90199821	GCST90200638	-0.00833242	0.0091
GCST90199821	GCST90200639	-0.0191292	-0.0104
GCST90199821	GCST90200640	0.0708609	0.0709
GCST90199821	GCST90200641	-0.0438892	-0.0158
GCST90199821	GCST90200642	0.0054808	0.0249
GCST90199821	GCST90200643	0.0393279	0.046
GCST90199821	GCST90200644	0.0494234	0.0716
GCST90199821	GCST90200645	0.0799067	0.0968
GCST90199821	GCST90200646	-0.00967779	-0.0104
GCST90199821	GCST90200647	0.0470248	0.0502
GCST90199821	GCST90200648	-0.0434671	-0.032
GCST90199821	GCST90200649	0.0626927	0.0763
GCST90199821	GCST90200650	0.0238006	0.0422
GCST90199821	GCST90200651	0.0108399	0.0118
GCST90199821	GCST90200652	0.107446	0.1001
GCST90199821	GCST90200653	-0.000421414	0.0046
GCST90199821	GCST90200654	-0.015174	-0.007
GCST90199821	GCST90200655	-0.0223577	-0.0167
GCST90199821	GCST90200656	0.0391288	0.0455
GCST90199821	GCST90200657	-0.00597156	0.0107
GCST90199821	GCST90200658	-0.015335	-0.0111
GCST90199821	GCST90200659	-0.0204962	-0.021
GCST90199821	GCST90200660	-0.0361305	-0.0262
GCST90199821	GCST90200661	0.00154356	0.011
GCST90199821	GCST90200662	-0.0511306	-0.0502
GCST90199821	GCST90200663	0.0547861	0.0641
GCST90199821	GCST90200664	0.0153556	0.0162
GCST90199821	GCST90200665	-0.0661917	-0.0665
GCST90199821	GCST90200666	-0.000288173	0.0157
GCST90199821	GCST90200667	-0.0269424	-0.0174
GCST90199821	GCST90200668	-0.0169356	-0.0111
GCST90199821	GCST90200669	-0.0497183	-0.0358
GCST90199821	GCST90200670	-0.00446397	0.0023
GCST90199821	GCST90200671	0.109696	0.1171
GCST90199821	GCST90200672	-0.000265906	0.0116
GCST90199821	GCST90200673	0.0753453	0.0829
GCST90199821	GCST90200674	0.0342448	0.0289
GCST90199821	GCST90200675	0.074284	0.0777
GCST90199821	GCST90200676	-0.0161526	-0.0109
GCST90199821	GCST90200677	0.0861666	0.1011
GCST90199821	GCST90200678	0.0135126	0.0139
GCST90199821	GCST90200679	-0.00909718	0.0109
GCST90199821	GCST90200680	-0.0183061	-0.0057
GCST90199821	GCST90200681	0.00207279	0.0076
GCST90199821	GCST90200682	0.0658851	0.0687
GCST90199821	GCST90200683	0.0202116	0.0297
GCST90199821	GCST90200684	-0.0369374	-0.0075
GCST90199821	GCST90200685	-0.119392	-0.1051
GCST90199821	GCST90200686	-0.127297	-0.1102
GCST90199821	GCST90200687	-0.0622857	-0.0506
GCST90199821	GCST90200688	-0.0537049	-0.0423
GCST90199821	GCST90200689	-0.0203586	-0.0199
GCST90199821	GCST90200690	-0.0145678	-0.0043
GCST90199821	GCST90200691	0.0330927	0.0403
GCST90199821	GCST90200692	-0.0399411	-0.0328
GCST90199821	GCST90200693	0.149763	0.1442
GCST90199821	GCST90200694	0.0305927	0.0503
GCST90199821	GCST90200695	0.040559	0.0604
GCST90199821	GCST90200696	-0.00338052	-0.0031
GCST90199821	GCST90200697	-0.0197811	-0.0142
GCST90199821	GCST90200698	-0.0312737	-0.0292
GCST90199821	GCST90200699	0.0921272	0.0966
GCST90199821	GCST90200700	0.0245329	0.0294
GCST90199821	GCST90200701	-0.104447	-0.0935
GCST90199821	GCST90200702	-0.0789926	-0.068
GCST90199821	GCST90200703	-0.0413978	-0.0309
GCST90199821	GCST90200704	-0.103987	-0.092
GCST90199821	GCST90200705	0.111629	0.1224
GCST90199821	GCST90200706	-0.0976712	-0.0939
GCST90199821	GCST90200707	-0.107629	-0.0843
GCST90199821	GCST90200708	0.0280322	0.0262
GCST90199821	GCST90200709	-0.0420034	-0.0299
GCST90199821	GCST90200710	-0.0514876	-0.0353
GCST90199821	GCST90200711	0.122396	0.1444
GCST90199822	GCST90199621	0.0676146	0.073099
GCST90199822	GCST90199622	0.0930084	0.080596
GCST90199822	GCST90199623	0.0609927	0.050747
GCST90199822	GCST90199624	0.0482871	0.048166
GCST90199822	GCST90199625	0.0689459	0.073478
GCST90199822	GCST90199626	0.0813461	0.084431
GCST90199822	GCST90199627	-0.0106601	-0.01189
GCST90199822	GCST90199628	-0.0165234	-0.0040965
GCST90199822	GCST90199629	0.368954	0.37573
GCST90199822	GCST90199630	-0.046195	-0.044018
GCST90199822	GCST90199631	0.08139	0.079835
GCST90199822	GCST90199632	0.0237761	0.031766
GCST90199822	GCST90199633	0.0728974	0.074133
GCST90199822	GCST90199634	0.0150813	0.019377
GCST90199822	GCST90199635	0.0119956	0.024417
GCST90199822	GCST90199636	-0.00961058	-0.0058193
GCST90199822	GCST90199637	0.123301	0.12177
GCST90199822	GCST90199638	0.0916813	0.095537
GCST90199822	GCST90199639	0.0955771	0.095769
GCST90199822	GCST90199640	0.128584	0.12041
GCST90199822	GCST90199641	0.0870022	0.073101
GCST90199822	GCST90199642	0.0800386	0.087453
GCST90199822	GCST90199643	0.119571	0.11306
GCST90199822	GCST90199644	0.0843841	0.089336
GCST90199822	GCST90199645	0.0488518	0.059374
GCST90199822	GCST90199646	0.0175273	0.019671
GCST90199822	GCST90199647	0.0608388	0.071459
GCST90199822	GCST90199648	0.0670449	0.063341
GCST90199822	GCST90199649	0.0981341	0.097411
GCST90199822	GCST90199650	0.125676	0.1278
GCST90199822	GCST90199651	0.115692	0.12463
GCST90199822	GCST90199652	0.0338312	0.033995
GCST90199822	GCST90199653	0.297698	0.30249
GCST90199822	GCST90199654	0.0769681	0.088064
GCST90199822	GCST90199655	0.0216561	0.026143
GCST90199822	GCST90199656	-0.0236035	-0.016052
GCST90199822	GCST90199657	0.0750199	0.070633
GCST90199822	GCST90199658	0.068993	0.072262
GCST90199822	GCST90199659	0.597395	0.59878
GCST90199822	GCST90199660	0.154914	0.17375
GCST90199822	GCST90199661	0.0618753	0.063253
GCST90199822	GCST90199662	0.0513794	0.04415
GCST90199822	GCST90199663	0.069142	0.054338
GCST90199822	GCST90199664	0.129911	0.13962
GCST90199822	GCST90199665	-0.00952604	-0.013667
GCST90199822	GCST90199666	0.0434757	0.042201
GCST90199822	GCST90199667	0.0684171	0.068768
GCST90199822	GCST90199668	-0.0694359	-0.069791
GCST90199822	GCST90199669	-0.0659419	-0.072736
GCST90199822	GCST90199670	-0.0391358	-0.038694
GCST90199822	GCST90199671	-0.042748	-0.050631
GCST90199822	GCST90199672	0.0417963	0.055559
GCST90199822	GCST90199673	0.0577456	0.067068
GCST90199822	GCST90199674	0.00672467	0.010693
GCST90199822	GCST90199675	0.018248	0.028875
GCST90199822	GCST90199676	0.202743	0.20749
GCST90199822	GCST90199677	0.0397247	0.052616
GCST90199822	GCST90199678	0.0914448	0.090207
GCST90199822	GCST90199679	-0.00411514	0.013234
GCST90199822	GCST90199680	-0.0129291	-0.010017
GCST90199822	GCST90199681	0.189715	0.18275
GCST90199822	GCST90199682	0.0661715	0.054156
GCST90199822	GCST90199683	0.0232225	0.025897
GCST90199822	GCST90199684	0.184096	0.19157
GCST90199822	GCST90199685	0.195812	0.19638
GCST90199822	GCST90199686	0.0320806	0.031088
GCST90199822	GCST90199687	0.0323371	0.043342
GCST90199822	GCST90199688	-0.0551995	-0.051064
GCST90199822	GCST90199689	0.0276552	0.023885
GCST90199822	GCST90199690	-0.104272	-0.097588
GCST90199822	GCST90199691	0.0306647	0.035872
GCST90199822	GCST90199692	0.0886992	0.096947
GCST90199822	GCST90199693	-0.0407485	-0.036556
GCST90199822	GCST90199694	0.0826738	0.09073
GCST90199822	GCST90199695	0.0282485	0.024584
GCST90199822	GCST90199696	0.0592991	0.079938
GCST90199822	GCST90199697	0.0471689	0.041033
GCST90199822	GCST90199698	-0.015154	0.0008359
GCST90199822	GCST90199699	0.0842483	0.07831
GCST90199822	GCST90199700	-0.0321906	-0.026037
GCST90199822	GCST90199701	0.0142311	0.013929
GCST90199822	GCST90199702	0.0237008	0.020118
GCST90199822	GCST90199703	-0.0155704	-0.013283
GCST90199822	GCST90199704	-0.0477705	-0.052916
GCST90199822	GCST90199705	0.0247326	0.023781
GCST90199822	GCST90199706	0.0123329	0.0054553
GCST90199822	GCST90199707	0.00157599	0.010354
GCST90199822	GCST90199708	0.0129026	0.021123
GCST90199822	GCST90199709	0.00982819	0.018504
GCST90199822	GCST90199710	0.0573472	0.060283
GCST90199822	GCST90199711	0.0539131	0.063975
GCST90199822	GCST90199712	0.0129289	0.014883
GCST90199822	GCST90199713	0.0542253	0.065007
GCST90199822	GCST90199714	0.0560315	0.059908
GCST90199822	GCST90199715	-0.0137885	-0.010056
GCST90199822	GCST90199716	0.022737	0.023103
GCST90199822	GCST90199717	0.0274937	0.030732
GCST90199822	GCST90199718	0.0650689	0.058978
GCST90199822	GCST90199719	0.0155748	0.015529
GCST90199822	GCST90199720	-0.086468	-0.083831
GCST90199822	GCST90199721	0.0251551	0.027349
GCST90199822	GCST90199722	-0.0725452	-0.073852
GCST90199822	GCST90199723	-0.00629608	-0.0063396
GCST90199822	GCST90199724	0.00639948	0.011631
GCST90199822	GCST90199725	0.0829551	0.083566
GCST90199822	GCST90199726	0.0307153	0.029673
GCST90199822	GCST90199727	0.372385	0.38785
GCST90199822	GCST90199728	0.0255387	0.035948
GCST90199822	GCST90199729	0.0134223	0.02457
GCST90199822	GCST90199730	0.0147606	0.018988
GCST90199822	GCST90199731	-0.00776219	0.002574
GCST90199822	GCST90199732	0.219804	0.23107
GCST90199822	GCST90199733	0.232254	0.23849
GCST90199822	GCST90199734	0.0936016	0.087711
GCST90199822	GCST90199735	0.0278091	0.021819
GCST90199822	GCST90199736	0.0967194	0.10861
GCST90199822	GCST90199737	0.0495854	0.042818
GCST90199822	GCST90199738	-0.00225237	-0.001366
GCST90199822	GCST90199739	-0.0367478	-0.03214
GCST90199822	GCST90199740	-0.0640813	-0.054695
GCST90199822	GCST90199741	-0.030073	-0.024303
GCST90199822	GCST90199742	0.372898	0.37847
GCST90199822	GCST90199743	0.0948493	0.10133
GCST90199822	GCST90199744	0.0532722	0.060663
GCST90199822	GCST90199745	0.115457	0.12041
GCST90199822	GCST90199746	0.0808963	0.081329
GCST90199822	GCST90199747	0.0188156	0.027316
GCST90199822	GCST90199748	0.0252593	0.027467
GCST90199822	GCST90199749	0.00275686	-0.010892
GCST90199822	GCST90199750	-0.02435	-0.023966
GCST90199822	GCST90199751	0.033843	0.028002
GCST90199822	GCST90199752	0.0107539	0.0035104
GCST90199822	GCST90199753	0.0651394	0.060674
GCST90199822	GCST90199754	0.0752077	0.073743
GCST90199822	GCST90199755	0.0764582	0.075878
GCST90199822	GCST90199756	0.0403248	0.055818
GCST90199822	GCST90199757	0.064452	0.068676
GCST90199822	GCST90199758	-0.0354013	-0.038541
GCST90199822	GCST90199759	0.0436221	0.048257
GCST90199822	GCST90199760	0.0315112	0.045253
GCST90199822	GCST90199761	-0.0244533	-0.027856
GCST90199822	GCST90199762	0.00717948	0.0082489
GCST90199822	GCST90199763	0.0731077	0.083601
GCST90199822	GCST90199764	-0.0203892	-0.0076466
GCST90199822	GCST90199765	0.0502757	0.045429
GCST90199822	GCST90199766	-0.0063081	-0.001188
GCST90199822	GCST90199767	0.0119511	0.0078571
GCST90199822	GCST90199768	-0.0386496	-0.029045
GCST90199822	GCST90199769	-0.0684273	-0.070724
GCST90199822	GCST90199770	0.166242	0.17201
GCST90199822	GCST90199771	0.060897	0.065276
GCST90199822	GCST90199772	0.231218	0.23719
GCST90199822	GCST90199773	-0.0359362	-0.027649
GCST90199822	GCST90199774	-0.0208243	-0.01352
GCST90199822	GCST90199775	0.0662271	0.067193
GCST90199822	GCST90199776	-0.0179176	-0.032533
GCST90199822	GCST90199777	0.264539	0.27362
GCST90199822	GCST90199778	-0.0329584	-0.019087
GCST90199822	GCST90199779	-0.0519911	-0.050023
GCST90199822	GCST90199780	0.328513	0.32838
GCST90199822	GCST90199781	-0.0224161	-0.029576
GCST90199822	GCST90199783	0.0597679	0.056841
GCST90199822	GCST90199784	-0.0541821	-0.038743
GCST90199822	GCST90199785	0.038089	0.042536
GCST90199822	GCST90199786	0.118742	0.11947
GCST90199822	GCST90199787	0.00684118	0.010831
GCST90199822	GCST90199788	0.0575673	0.075278
GCST90199822	GCST90199789	0.406001	0.41193
GCST90199822	GCST90199790	0.323215	0.33091
GCST90199822	GCST90199791	0.0851803	0.081725
GCST90199822	GCST90199792	0.190228	0.19845
GCST90199822	GCST90199793	0.374994	0.37111
GCST90199822	GCST90199794	0.422146	0.42501
GCST90199822	GCST90199795	0.310199	0.31578
GCST90199822	GCST90199796	0.0847959	0.090488
GCST90199822	GCST90199797	0.108822	0.10692
GCST90199822	GCST90199798	0.0281219	0.036887
GCST90199822	GCST90199799	-0.0347448	-0.019116
GCST90199822	GCST90199800	0.0366784	0.044805
GCST90199822	GCST90199801	0.0304047	0.03325
GCST90199822	GCST90199802	0.00188567	0.016016
GCST90199822	GCST90199803	0.0899112	0.096685
GCST90199822	GCST90199804	0.0799558	0.086505
GCST90199822	GCST90199805	0.0780976	0.074221
GCST90199822	GCST90199806	0.0352276	0.029137
GCST90199822	GCST90199807	0.0665143	0.052582
GCST90199822	GCST90199808	0.321486	0.32225
GCST90199822	GCST90199809	0.0255134	0.025425
GCST90199822	GCST90199810	0.689807	0.69038
GCST90199822	GCST90199811	0.0206874	0.027638
GCST90199822	GCST90199812	0.0472673	0.041343
GCST90199822	GCST90199813	-0.00961328	-0.0038825
GCST90199822	GCST90199814	0.0607227	0.051458
GCST90199822	GCST90199815	0.0667655	0.065222
GCST90199822	GCST90199816	0.116025	0.10836
GCST90199822	GCST90199817	0.0305702	0.017819
GCST90199822	GCST90199818	0.07889	0.073326
GCST90199822	GCST90199819	0.0229771	0.042207
GCST90199822	GCST90199823	0.0530592	0.060726
GCST90199822	GCST90199824	0.100233	0.096233
GCST90199822	GCST90199825	0.1308	0.13729
GCST90199822	GCST90199826	0.0757167	0.075272
GCST90199822	GCST90199827	0.0517304	0.060138
GCST90199822	GCST90199828	-0.0057673	-0.0093529
GCST90199822	GCST90199829	0.0156348	0.023028
GCST90199822	GCST90199830	0.0411371	0.045103
GCST90199822	GCST90199831	0.322467	0.31923
GCST90199822	GCST90199832	-0.0452464	-0.041589
GCST90199822	GCST90199833	-0.0492371	-0.051454
GCST90199822	GCST90199834	-0.000141654	0.01059
GCST90199822	GCST90199835	0.0344944	0.025291
GCST90199822	GCST90199836	0.0161634	0.0047942
GCST90199822	GCST90199837	0.00948009	0.01648
GCST90199822	GCST90199838	-0.0508913	-0.057627
GCST90199822	GCST90199839	0.0355735	0.033636
GCST90199822	GCST90199840	0.0597501	0.065179
GCST90199822	GCST90199841	0.0510943	0.049511
GCST90199822	GCST90199842	0.0986281	0.10308
GCST90199822	GCST90199843	-0.00683677	-0.010303
GCST90199822	GCST90199844	0.270984	0.27062
GCST90199822	GCST90199845	0.102711	0.098931
GCST90199822	GCST90199846	0.12609	0.13126
GCST90199822	GCST90199847	0.00460102	0.022571
GCST90199822	GCST90199848	0.0827095	0.086669
GCST90199822	GCST90199849	0.0188671	0.028429
GCST90199822	GCST90199850	0.0132285	0.0031854
GCST90199822	GCST90199851	0.00989273	0.01273
GCST90199822	GCST90199852	-0.00350142	-0.0086981
GCST90199822	GCST90199853	-0.0197415	-0.0072636
GCST90199822	GCST90199854	-0.0703481	-0.056942
GCST90199822	GCST90199855	0.0308609	0.022716
GCST90199822	GCST90199856	0.0661315	0.065374
GCST90199822	GCST90199857	-0.0151672	-0.015435
GCST90199822	GCST90199858	0.0300266	0.023249
GCST90199822	GCST90199859	0.0457299	0.041161
GCST90199822	GCST90199860	0.0452633	0.063055
GCST90199822	GCST90199861	0.0321314	0.053298
GCST90199822	GCST90199862	0.051416	0.046945
GCST90199822	GCST90199863	0.0104178	0.028245
GCST90199822	GCST90199864	-0.00158439	-0.0056257
GCST90199822	GCST90199865	0.0978987	0.093063
GCST90199822	GCST90199866	0.0324436	0.025297
GCST90199822	GCST90199867	-0.0601289	-0.050793
GCST90199822	GCST90199868	-0.00975334	0.0011123
GCST90199822	GCST90199869	0.0934423	0.095427
GCST90199822	GCST90199870	0.134121	0.1132
GCST90199822	GCST90199871	0.0475744	0.050533
GCST90199822	GCST90199872	0.0748712	0.084324
GCST90199822	GCST90199873	0.104119	0.11989
GCST90199822	GCST90199874	0.00984162	0.0090843
GCST90199822	GCST90199875	0.0725672	0.067456
GCST90199822	GCST90199876	0.129133	0.13067
GCST90199822	GCST90199877	0.00195686	-0.0017619
GCST90199822	GCST90199878	-0.116476	-0.10923
GCST90199822	GCST90199879	0.046036	0.045336
GCST90199822	GCST90199880	-0.0994721	-0.10613
GCST90199822	GCST90199881	-0.0282121	-0.028975
GCST90199822	GCST90199882	0.0277077	0.029412
GCST90199822	GCST90199883	0.0172409	0.022299
GCST90199822	GCST90199884	0.158587	0.15804
GCST90199822	GCST90199885	0.0774836	0.07936
GCST90199822	GCST90199886	-0.0680161	-0.06372
GCST90199822	GCST90199887	0.0943559	0.10419
GCST90199822	GCST90199888	-0.0139446	-0.018587
GCST90199822	GCST90199889	0.111263	0.10716
GCST90199822	GCST90199890	-0.0187727	-0.021186
GCST90199822	GCST90199891	-0.011586	-0.0080215
GCST90199822	GCST90199892	0.0447136	0.036712
GCST90199822	GCST90199893	-0.0756042	-0.074929
GCST90199822	GCST90199894	0.0449681	0.040577
GCST90199822	GCST90199895	0.220171	0.23103
GCST90199822	GCST90199896	0.129907	0.12953
GCST90199822	GCST90199897	-0.00344342	-0.0049358
GCST90199822	GCST90199898	0.12256	0.11391
GCST90199822	GCST90199899	0.1473	0.16794
GCST90199822	GCST90199900	0.124751	0.13752
GCST90199822	GCST90199901	-0.038214	-0.012935
GCST90199822	GCST90199902	-0.0114137	-0.0066604
GCST90199822	GCST90199903	0.157766	0.16833
GCST90199822	GCST90199904	0.0511611	0.058031
GCST90199822	GCST90199905	-0.0286546	-0.0223
GCST90199822	GCST90199906	0.196579	0.20468
GCST90199822	GCST90199907	-0.0453449	-0.044266
GCST90199822	GCST90199908	0.0484284	0.040109
GCST90199822	GCST90199909	0.178744	0.17941
GCST90199822	GCST90199910	0.194789	0.20346
GCST90199822	GCST90199911	0.0803904	0.074482
GCST90199822	GCST90199912	0.106057	0.1084
GCST90199822	GCST90199913	0.195753	0.19415
GCST90199822	GCST90199914	-0.0548204	-0.048669
GCST90199822	GCST90199915	0.0351224	0.053309
GCST90199822	GCST90199916	-0.0996367	-0.09958
GCST90199822	GCST90199917	-0.0583708	-0.042764
GCST90199822	GCST90199918	0.0742775	0.080419
GCST90199822	GCST90199919	0.0131293	0.034333
GCST90199822	GCST90199920	0.044521	0.032621
GCST90199822	GCST90199921	0.0469186	0.045314
GCST90199822	GCST90199922	0.0957218	0.094358
GCST90199822	GCST90199923	0.122597	0.12523
GCST90199822	GCST90199924	0.0343717	0.024965
GCST90199822	GCST90199925	0.0732933	0.062365
GCST90199822	GCST90199926	-0.0575678	-0.030928
GCST90199822	GCST90199927	0.0886889	0.090082
GCST90199822	GCST90199928	0.244925	0.24994
GCST90199822	GCST90199929	0.039501	0.054352
GCST90199822	GCST90199930	-0.0617735	-0.06898
GCST90199822	GCST90199931	0.0655565	0.065575
GCST90199822	GCST90199932	-0.0184165	-0.01305
GCST90199822	GCST90199933	-0.0168325	-0.010327
GCST90199822	GCST90199934	0.164113	0.17191
GCST90199822	GCST90199935	0.125235	0.12271
GCST90199822	GCST90199936	0.0147322	0.022942
GCST90199822	GCST90199937	0.0593503	0.062536
GCST90199822	GCST90199938	0.0903598	0.10125
GCST90199822	GCST90199939	0.00430355	0.0099632
GCST90199822	GCST90199940	0.0591897	0.069507
GCST90199822	GCST90199941	0.0100201	0.00033483
GCST90199822	GCST90199942	-0.0142894	-0.010462
GCST90199822	GCST90199943	0.0225836	0.028797
GCST90199822	GCST90199944	-0.0436895	-0.034452
GCST90199822	GCST90199945	0.196034	0.20378
GCST90199822	GCST90199946	0.0553037	0.063245
GCST90199822	GCST90199947	0.11503	0.10995
GCST90199822	GCST90199948	0.0399678	0.041931
GCST90199822	GCST90199949	0.0597094	0.060275
GCST90199822	GCST90199950	-0.00106789	-0.013053
GCST90199822	GCST90199951	0.0375036	0.029287
GCST90199822	GCST90199952	0.0233807	0.025469
GCST90199822	GCST90199953	0.0868006	0.08408
GCST90199822	GCST90199954	0.0877201	0.097519
GCST90199822	GCST90199955	0.0307799	0.036104
GCST90199822	GCST90199956	-0.041212	-0.032911
GCST90199822	GCST90199957	0.0627646	0.060223
GCST90199822	GCST90199958	0.397359	0.40388
GCST90199822	GCST90199959	0.0311417	0.034307
GCST90199822	GCST90199960	0.0357771	0.035258
GCST90199822	GCST90199961	0.0106011	0.019317
GCST90199822	GCST90199962	-0.0667852	-0.068472
GCST90199822	GCST90199963	0.0158544	0.025178
GCST90199822	GCST90199964	0.00511666	0.015609
GCST90199822	GCST90199965	-0.0562588	-0.046041
GCST90199822	GCST90199966	0.233366	0.23394
GCST90199822	GCST90199967	0.0699224	0.060727
GCST90199822	GCST90199968	0.364737	0.36129
GCST90199822	GCST90199969	0.374673	0.37147
GCST90199822	GCST90199970	0.00777488	0.0017791
GCST90199822	GCST90199971	-0.1388	-0.1276
GCST90199822	GCST90199972	0.170332	0.1678
GCST90199822	GCST90199973	0.0418702	0.042145
GCST90199822	GCST90199974	0.169752	0.16908
GCST90199822	GCST90199975	0.195186	0.19844
GCST90199822	GCST90199976	0.187891	0.19252
GCST90199822	GCST90199977	0.0312296	0.04243
GCST90199822	GCST90199978	0.0608703	0.063033
GCST90199822	GCST90199979	-0.0729616	-0.068049
GCST90199822	GCST90199980	0.0158099	0.0024643
GCST90199822	GCST90199981	-0.0166563	-0.022241
GCST90199822	GCST90199982	0.0742931	0.064465
GCST90199822	GCST90199983	-0.00151101	-0.0020793
GCST90199822	GCST90199984	0.0391436	0.030282
GCST90199822	GCST90199985	-0.00985417	0.0091939
GCST90199822	GCST90199986	0.0603718	0.071093
GCST90199822	GCST90199987	0.0226945	0.034624
GCST90199822	GCST90199988	0.101191	0.10242
GCST90199822	GCST90199989	0.0183663	0.0098743
GCST90199822	GCST90199990	0.0623376	0.06943
GCST90199822	GCST90199991	0.132675	0.13057
GCST90199822	GCST90199992	-0.0388528	-0.038236
GCST90199822	GCST90199993	-0.0683012	-0.058879
GCST90199822	GCST90199994	0.0514423	0.057468
GCST90199822	GCST90199995	-0.148886	-0.1444
GCST90199822	GCST90199996	-0.144235	-0.13692
GCST90199822	GCST90199997	0.161257	0.1641
GCST90199822	GCST90199998	-0.0260235	0.0020448
GCST90199822	GCST90199999	8.96695e-06	-0.0081394
GCST90199822	GCST90200000	0.0148636	0.0079552
GCST90199822	GCST90200001	0.0340449	0.045815
GCST90199822	GCST90200002	-0.0282677	-0.02077
GCST90199822	GCST90200003	-0.0681262	-0.061905
GCST90199822	GCST90200004	0.0279062	0.024502
GCST90199822	GCST90200005	0.06395	0.07282
GCST90199822	GCST90200006	0.0334484	0.043245
GCST90199822	GCST90200007	0.0215903	0.016344
GCST90199822	GCST90200008	0.000673625	-0.0074449
GCST90199822	GCST90200009	0.0552473	0.069911
GCST90199822	GCST90200010	0.0711459	0.080641
GCST90199822	GCST90200011	0.146246	0.14583
GCST90199822	GCST90200012	-0.00376435	-0.0075654
GCST90199822	GCST90200013	-0.0526963	-0.040346
GCST90199822	GCST90200014	0.187901	0.19472
GCST90199822	GCST90200015	0.0581365	0.057192
GCST90199822	GCST90200016	0.0176783	0.01656
GCST90199822	GCST90200017	0.111119	0.12336
GCST90199822	GCST90200018	-0.0438389	-0.049595
GCST90199822	GCST90200019	0.0563879	0.057283
GCST90199822	GCST90200045	0.00481867	0.00090144
GCST90199822	GCST90200046	-0.0992218	-0.086322
GCST90199822	GCST90200047	-0.0433391	-0.031673
GCST90199822	GCST90200048	0.0848433	0.09525
GCST90199822	GCST90200049	0.192589	0.197
GCST90199822	GCST90200050	-0.00441836	-0.00031303
GCST90199822	GCST90200051	0.294107	0.29218
GCST90199822	GCST90200052	-0.040682	-0.014116
GCST90199822	GCST90200053	0.133509	0.13991
GCST90199822	GCST90200054	0.0633893	0.064889
GCST90199822	GCST90200055	-0.0387548	-0.029626
GCST90199822	GCST90200056	0.0273935	0.030723
GCST90199822	GCST90200057	0.148583	0.16156
GCST90199822	GCST90200058	0.0524257	0.060982
GCST90199822	GCST90200059	0.11763	0.1167
GCST90199822	GCST90200060	0.187518	0.19884
GCST90199822	GCST90200061	0.294638	0.2978
GCST90199822	GCST90200062	0.253821	0.25342
GCST90199822	GCST90200063	-0.0255937	-0.020975
GCST90199822	GCST90200064	0.273007	0.27424
GCST90199822	GCST90200065	-0.0855275	-0.073391
GCST90199822	GCST90200066	0.0563409	0.055171
GCST90199822	GCST90200067	0.401862	0.39982
GCST90199822	GCST90200068	0.190724	0.18873
GCST90199822	GCST90200069	-0.0837388	-0.075015
GCST90199822	GCST90200070	0.135583	0.14397
GCST90199822	GCST90200071	0.268512	0.27439
GCST90199822	GCST90200072	-0.105999	-0.093225
GCST90199822	GCST90200073	0.2401	0.24468
GCST90199822	GCST90200074	0.334348	0.32395
GCST90199822	GCST90200075	0.198595	0.20432
GCST90199822	GCST90200076	0.305797	0.31327
GCST90199822	GCST90200077	0.568616	0.56137
GCST90199822	GCST90200078	0.191684	0.20242
GCST90199822	GCST90200079	-0.00825973	-0.015951
GCST90199822	GCST90200080	0.500659	0.50097
GCST90199822	GCST90200081	-0.0290241	-0.032106
GCST90199822	GCST90200082	0.300637	0.30483
GCST90199822	GCST90200083	0.122586	0.13156
GCST90199822	GCST90200084	0.297774	0.30142
GCST90199822	GCST90200085	0.120461	0.12499
GCST90199822	GCST90200086	0.178042	0.18417
GCST90199822	GCST90200087	-0.0289658	-0.01802
GCST90199822	GCST90200088	-0.0788755	-0.08865
GCST90199822	GCST90200089	0.0481258	0.062554
GCST90199822	GCST90200090	0.241939	0.24123
GCST90199822	GCST90200091	0.181016	0.18331
GCST90199822	GCST90200092	-0.0133408	-0.014521
GCST90199822	GCST90200093	0.0257344	0.04473
GCST90199822	GCST90200094	-0.015117	-0.011905
GCST90199822	GCST90200095	0.333285	0.33299
GCST90199822	GCST90200096	0.000476989	0.0028963
GCST90199822	GCST90200097	0.0377632	0.037434
GCST90199822	GCST90200098	0.112534	0.11105
GCST90199822	GCST90200099	0.198796	0.20261
GCST90199822	GCST90200100	-0.00741273	-0.0010518
GCST90199822	GCST90200101	0.00915766	0.0068467
GCST90199822	GCST90200102	0.322713	0.31747
GCST90199822	GCST90200103	-0.0796056	-0.071425
GCST90199822	GCST90200104	-0.0395806	-0.033974
GCST90199822	GCST90200105	0.140267	0.14346
GCST90199822	GCST90200106	0.0662062	0.070189
GCST90199822	GCST90200107	-0.0237909	-0.028457
GCST90199822	GCST90200108	-0.0348487	-0.034841
GCST90199822	GCST90200109	-0.0276637	-0.026644
GCST90199822	GCST90200110	-0.0681092	-0.06743
GCST90199822	GCST90200111	-0.0781297	-0.072575
GCST90199822	GCST90200112	0.112004	0.1082
GCST90199822	GCST90200113	0.242053	0.25094
GCST90199822	GCST90200114	0.0875979	0.089675
GCST90199822	GCST90200115	0.0669447	0.07894
GCST90199822	GCST90200116	0.00311161	0.020863
GCST90199822	GCST90200117	0.0106665	0.0068531
GCST90199822	GCST90200118	0.0688345	0.075506
GCST90199822	GCST90200119	0.0303055	0.037231
GCST90199822	GCST90200120	0.0462901	0.033184
GCST90199822	GCST90200121	-0.0367327	-0.035501
GCST90199822	GCST90200122	0.114155	0.11837
GCST90199822	GCST90200123	0.0755864	0.085362
GCST90199822	GCST90200124	-0.057027	-0.047567
GCST90199822	GCST90200125	0.131407	0.13965
GCST90199822	GCST90200126	0.0276082	0.034128
GCST90199822	GCST90200127	0.189468	0.19044
GCST90199822	GCST90200128	-0.0348257	-0.043103
GCST90199822	GCST90200129	0.0271724	0.032159
GCST90199822	GCST90200130	0.299475	0.30062
GCST90199822	GCST90200131	-0.0122127	-0.0051749
GCST90199822	GCST90200132	-0.0290621	-0.035131
GCST90199822	GCST90200133	0.00644089	0.018958
GCST90199822	GCST90200134	0.0260077	0.047538
GCST90199822	GCST90200135	0.124302	0.12845
GCST90199822	GCST90200136	0.13845	0.1473
GCST90199822	GCST90200137	0.193131	0.19458
GCST90199822	GCST90200138	0.0357411	0.038867
GCST90199822	GCST90200139	-0.0114895	-0.0073184
GCST90199822	GCST90200140	0.0657911	0.071343
GCST90199822	GCST90200141	0.139508	0.14502
GCST90199822	GCST90200142	0.0963185	0.10311
GCST90199822	GCST90200143	0.154813	0.15174
GCST90199822	GCST90200144	-0.0400387	-0.037043
GCST90199822	GCST90200145	0.17396	0.17498
GCST90199822	GCST90200146	-0.0256792	-0.013705
GCST90199822	GCST90200147	0.015967	0.010897
GCST90199822	GCST90200148	0.0492583	0.054165
GCST90199822	GCST90200149	0.165238	0.16195
GCST90199822	GCST90200150	-0.110814	-0.10141
GCST90199822	GCST90200151	-0.0521506	-0.046723
GCST90199822	GCST90200152	-0.0673028	-0.083486
GCST90199822	GCST90200153	-0.0267893	-0.032916
GCST90199822	GCST90200154	0.026353	0.029782
GCST90199822	GCST90200155	-6.88711e-05	0.0092355
GCST90199822	GCST90200156	-0.00506047	-0.00832
GCST90199822	GCST90200157	0.0768188	0.081223
GCST90199822	GCST90200158	-0.0457913	-0.046694
GCST90199822	GCST90200159	-0.0284979	-0.03323
GCST90199822	GCST90200160	-0.0932438	-0.091157
GCST90199822	GCST90200161	0.271165	0.26807
GCST90199822	GCST90200162	0.0657202	0.050751
GCST90199822	GCST90200163	-0.0307994	-0.019572
GCST90199822	GCST90200164	0.132869	0.11894
GCST90199822	GCST90200165	0.125862	0.12082
GCST90199822	GCST90200166	0.0391637	0.040251
GCST90199822	GCST90200167	-0.0547804	-0.063081
GCST90199822	GCST90200168	-0.0181738	-0.020754
GCST90199822	GCST90200169	0.178	0.19451
GCST90199822	GCST90200170	0.140635	0.13818
GCST90199822	GCST90200171	0.057721	0.045578
GCST90199822	GCST90200172	-0.016781	-0.021998
GCST90199822	GCST90200173	-0.0569978	-0.063542
GCST90199822	GCST90200174	-0.0726647	-0.073462
GCST90199822	GCST90200175	-0.00573447	0.00072818
GCST90199822	GCST90200176	-0.0185056	-0.025283
GCST90199822	GCST90200177	0.0110828	0.0012986
GCST90199822	GCST90200178	0.0196986	0.004335
GCST90199822	GCST90200179	0.0479879	0.063058
GCST90199822	GCST90200180	0.0579472	0.065754
GCST90199822	GCST90200181	-0.00746904	-0.017378
GCST90199822	GCST90200182	0.023416	0.023235
GCST90199822	GCST90200183	0.0948337	0.078582
GCST90199822	GCST90200184	0.0168043	0.01682
GCST90199822	GCST90200185	0.0425264	0.044433
GCST90199822	GCST90200186	0.0123816	0.01554
GCST90199822	GCST90200187	-0.0595072	-0.056008
GCST90199822	GCST90200188	0.0703059	0.078796
GCST90199822	GCST90200189	0.0459507	0.049704
GCST90199822	GCST90200190	-0.0730097	-0.07351
GCST90199822	GCST90200191	0.0511954	0.04974
GCST90199822	GCST90200192	-0.0102785	0.0068979
GCST90199822	GCST90200193	0.0915801	0.085539
GCST90199822	GCST90200194	0.0814173	0.080726
GCST90199822	GCST90200383	0.0417462	0.039079
GCST90199822	GCST90200384	0.0790485	0.091685
GCST90199822	GCST90200385	0.0628778	0.053657
GCST90199822	GCST90200386	0.0389005	0.038534
GCST90199822	GCST90200387	0.16742	0.16624
GCST90199822	GCST90200388	-0.0170854	-0.0081293
GCST90199822	GCST90200389	-0.0235338	-0.017196
GCST90199822	GCST90200390	0.134522	0.13591
GCST90199822	GCST90200391	0.0244961	0.021481
GCST90199822	GCST90200392	0.0456746	0.044868
GCST90199822	GCST90200393	-0.00874393	-0.0032117
GCST90199822	GCST90200394	0.01823	0.023758
GCST90199822	GCST90200395	0.0303945	0.023282
GCST90199822	GCST90200396	0.0832501	0.089875
GCST90199822	GCST90200397	0.063943	0.067892
GCST90199822	GCST90200398	0.0958169	0.098709
GCST90199822	GCST90200399	0.0521024	0.058616
GCST90199822	GCST90200400	-0.0210719	-0.024409
GCST90199822	GCST90200401	0.0507178	0.055103
GCST90199822	GCST90200402	-0.0726485	-0.063682
GCST90199822	GCST90200403	0.0606577	0.064022
GCST90199822	GCST90200404	0.0373478	0.048547
GCST90199822	GCST90200405	0.0416274	0.061426
GCST90199822	GCST90200406	-0.0430209	-0.029159
GCST90199822	GCST90200407	-0.0838254	-0.076965
GCST90199822	GCST90200408	-0.00466556	-0.0089101
GCST90199822	GCST90200409	0.144883	0.15243
GCST90199822	GCST90200410	0.182829	0.18949
GCST90199822	GCST90200411	0.0305279	0.029731
GCST90199822	GCST90200412	-0.0716613	-0.075396
GCST90199822	GCST90200413	-0.0392238	-0.034605
GCST90199822	GCST90200414	0.051004	0.052957
GCST90199822	GCST90200415	-0.0792155	-0.07389
GCST90199822	GCST90200416	-0.0223748	-0.022222
GCST90199822	GCST90200417	0.0527725	0.049765
GCST90199822	GCST90200418	0.0515262	0.046321
GCST90199822	GCST90200419	0.0339225	0.034942
GCST90199822	GCST90200420	0.0285102	0.029818
GCST90199822	GCST90200421	-0.0595608	-0.05923
GCST90199822	GCST90200422	0.00900875	0.009762
GCST90199822	GCST90200423	0.0180375	0.015973
GCST90199822	GCST90200424	-0.00829751	0.00080081
GCST90199822	GCST90200425	-0.0937721	-0.076099
GCST90199822	GCST90200426	0.0108605	0.015698
GCST90199822	GCST90200427	0.0938509	0.097192
GCST90199822	GCST90200428	0.128713	0.12514
GCST90199822	GCST90200429	0.0718322	0.077194
GCST90199822	GCST90200430	-0.0118873	-0.0050899
GCST90199822	GCST90200431	-0.0143759	-0.011873
GCST90199822	GCST90200432	-0.00133378	-0.001962
GCST90199822	GCST90200433	0.0688679	0.077392
GCST90199822	GCST90200434	0.116278	0.10777
GCST90199822	GCST90200435	-0.115975	-0.096756
GCST90199822	GCST90200436	0.0683635	0.075994
GCST90199822	GCST90200437	0.121491	0.12397
GCST90199822	GCST90200438	-0.0408953	-0.038394
GCST90199822	GCST90200439	-0.0567492	-0.056377
GCST90199822	GCST90200440	0.0094522	0.016284
GCST90199822	GCST90200441	0.0598583	0.065665
GCST90199822	GCST90200442	0.0011172	0.010982
GCST90199822	GCST90200443	0.0465461	0.049285
GCST90199822	GCST90200444	-0.0960726	-0.087203
GCST90199822	GCST90200445	0.132453	0.13542
GCST90199822	GCST90200446	0.267407	0.27428
GCST90199822	GCST90200447	0.0928074	0.071619
GCST90199822	GCST90200448	0.0303071	0.033033
GCST90199822	GCST90200449	0.0944149	0.091511
GCST90199822	GCST90200450	0.0694843	0.074968
GCST90199822	GCST90200451	0.145618	0.14937
GCST90199822	GCST90200452	0.0444709	0.048524
GCST90199822	GCST90200453	-0.00847277	-0.01255
GCST90199822	GCST90200454	0.00726328	0.014404
GCST90199822	GCST90200455	0.105974	0.10045
GCST90199822	GCST90200456	-0.0307433	-0.019169
GCST90199822	GCST90200457	0.0574934	0.063025
GCST90199822	GCST90200458	0.0537046	0.063188
GCST90199822	GCST90200459	0.0400635	0.050661
GCST90199822	GCST90200460	0.013438	0.01461
GCST90199822	GCST90200461	0.070753	0.065123
GCST90199822	GCST90200462	0.00435623	-0.0014333
GCST90199822	GCST90200463	-0.0603857	-0.061116
GCST90199822	GCST90200464	0.00712958	0.017512
GCST90199822	GCST90200465	0.0042233	0.020024
GCST90199822	GCST90200466	-0.000210473	-0.0097594
GCST90199822	GCST90200467	0.0251686	0.027799
GCST90199822	GCST90200468	0.018129	0.023158
GCST90199822	GCST90200469	-0.00635996	-0.0085817
GCST90199822	GCST90200470	-0.0762382	-0.063293
GCST90199822	GCST90200471	-0.0390249	-0.031489
GCST90199822	GCST90200472	-0.0653144	-0.059401
GCST90199822	GCST90200473	0.0325606	0.040186
GCST90199822	GCST90200474	-0.123587	-0.12163
GCST90199822	GCST90200475	0.0407929	0.041936
GCST90199822	GCST90200476	-0.0618794	-0.048639
GCST90199822	GCST90200477	-0.0224633	-0.018588
GCST90199822	GCST90200478	0.0592898	0.067421
GCST90199822	GCST90200479	0.0276812	0.021967
GCST90199822	GCST90200480	0.0286681	0.02968
GCST90199822	GCST90200481	-0.0292363	-0.017327
GCST90199822	GCST90200482	0.15197	0.14736
GCST90199822	GCST90200483	-0.0686644	-0.06839
GCST90199822	GCST90200484	0.0432673	0.04595
GCST90199822	GCST90200485	0.00371589	0.0046193
GCST90199822	GCST90200486	-0.0319155	-0.032924
GCST90199822	GCST90200487	0.0094012	0.0095176
GCST90199822	GCST90200488	-0.0176764	-0.019955
GCST90199822	GCST90200489	0.0959665	0.08711
GCST90199822	GCST90200490	-0.0092698	-0.012456
GCST90199822	GCST90200491	-0.0920692	-0.077494
GCST90199822	GCST90200492	0.116823	0.13255
GCST90199822	GCST90200493	-0.0525848	-0.059829
GCST90199822	GCST90200494	0.105195	0.10117
GCST90199822	GCST90200495	-0.00915891	-0.0025215
GCST90199822	GCST90200496	0.0219274	0.035348
GCST90199822	GCST90200497	0.0218509	0.032993
GCST90199822	GCST90200498	0.0227762	0.034948
GCST90199822	GCST90200499	0.0316525	0.032831
GCST90199822	GCST90200500	-0.0486356	-0.016129
GCST90199822	GCST90200501	0.00793744	0.0039105
GCST90199822	GCST90200502	0.0421734	0.033747
GCST90199822	GCST90200503	0.0239388	-0.0025997
GCST90199822	GCST90200504	0.0046131	0.0034051
GCST90199822	GCST90200505	0.0268613	0.030131
GCST90199822	GCST90200506	0.0154782	0.024907
GCST90199822	GCST90200507	-0.00811512	-0.015336
GCST90199822	GCST90200508	-0.00405428	0.0037118
GCST90199822	GCST90200509	-0.024051	-0.019356
GCST90199822	GCST90200510	0.127138	0.12638
GCST90199822	GCST90200511	0.0599277	0.05484
GCST90199822	GCST90200512	-0.0117641	-0.010263
GCST90199822	GCST90200513	0.0701361	0.066182
GCST90199822	GCST90200514	-0.0209533	-0.028777
GCST90199822	GCST90200515	0.0151931	0.0072714
GCST90199822	GCST90200516	0.0438732	0.054939
GCST90199822	GCST90200517	0.047159	0.049314
GCST90199822	GCST90200518	-0.0363374	-0.03592
GCST90199822	GCST90200519	-0.103226	-0.097992
GCST90199822	GCST90200520	0.0303383	0.020579
GCST90199822	GCST90200521	0.0185701	0.02939
GCST90199822	GCST90200522	0.0791355	0.07825
GCST90199822	GCST90200523	-0.0317778	-0.02864
GCST90199822	GCST90200524	0.0756108	0.071342
GCST90199822	GCST90200525	0.0462529	0.034242
GCST90199822	GCST90200526	-0.012862	-0.0048781
GCST90199822	GCST90200527	-0.0538838	-0.047776
GCST90199822	GCST90200528	0.02959	0.020746
GCST90199822	GCST90200529	-0.00806625	-0.0095605
GCST90199822	GCST90200530	0.00686429	0.016636
GCST90199822	GCST90200531	-0.023672	-0.025626
GCST90199822	GCST90200532	-0.0273713	-0.034925
GCST90199822	GCST90200533	0.0235033	0.019664
GCST90199822	GCST90200534	-0.0625985	-0.069046
GCST90199822	GCST90200535	0.0490011	0.057525
GCST90199822	GCST90200536	0.0409836	0.043008
GCST90199822	GCST90200537	-0.0323343	-0.024638
GCST90199822	GCST90200538	0.0574093	0.059301
GCST90199822	GCST90200539	-0.0520521	-0.048117
GCST90199822	GCST90200540	0.00193574	0.0036117
GCST90199822	GCST90200541	0.0169348	0.013285
GCST90199822	GCST90200542	0.0368294	0.044644
GCST90199822	GCST90200543	-0.0567366	-0.052727
GCST90199822	GCST90200544	-0.0059981	-0.0097938
GCST90199822	GCST90200545	-0.00157957	0.0044992
GCST90199822	GCST90200546	0.0104708	0.011224
GCST90199822	GCST90200547	0.0154569	0.014356
GCST90199822	GCST90200548	0.0637979	0.082896
GCST90199822	GCST90200549	0.03945	0.043279
GCST90199822	GCST90200550	-0.0500522	-0.050484
GCST90199822	GCST90200551	0.0238437	0.011556
GCST90199822	GCST90200552	-0.0316917	-0.025729
GCST90199822	GCST90200553	0.00610069	0.0035383
GCST90199822	GCST90200554	0.125135	0.12686
GCST90199822	GCST90200555	0.0055519	0.018288
GCST90199822	GCST90200556	0.0651942	0.062985
GCST90199822	GCST90200557	0.0291038	0.044956
GCST90199822	GCST90200558	-0.0169787	-0.026253
GCST90199822	GCST90200559	0.00547665	0.010191
GCST90199822	GCST90200560	0.0346061	0.032045
GCST90199822	GCST90200561	-0.0380264	-0.037455
GCST90199822	GCST90200562	0.016014	0.026121
GCST90199822	GCST90200563	0.211742	0.21391
GCST90199822	GCST90200564	-0.0661818	-0.071384
GCST90199822	GCST90200565	0.0427616	0.046522
GCST90199822	GCST90200566	-0.0552178	-0.02938
GCST90199822	GCST90200567	-0.0788194	-0.077654
GCST90199822	GCST90200568	0.0799735	0.087387
GCST90199822	GCST90200569	0.118594	0.11767
GCST90199822	GCST90200570	-0.0438171	-0.037446
GCST90199822	GCST90200571	-0.0437253	-0.042283
GCST90199822	GCST90200572	0.00133177	-0.0029974
GCST90199822	GCST90200573	-0.0207138	-0.02687
GCST90199822	GCST90200574	0.0142201	0.022065
GCST90199822	GCST90200575	0.0372487	0.037225
GCST90199822	GCST90200576	0.0506541	0.071463
GCST90199822	GCST90200577	-0.00731616	-0.0069426
GCST90199822	GCST90200578	0.0856905	0.080977
GCST90199822	GCST90200579	-0.0223652	-0.0028738
GCST90199822	GCST90200580	-0.0804061	-0.086594
GCST90199822	GCST90200581	0.0257867	0.046668
GCST90199822	GCST90200582	-0.00769262	-0.022107
GCST90199822	GCST90200583	0.0463876	0.052323
GCST90199822	GCST90200584	-0.0611986	-0.076498
GCST90199822	GCST90200585	-0.0206264	-0.024971
GCST90199822	GCST90200586	-0.10182	-0.098631
GCST90199822	GCST90200587	-0.0248554	-0.0049427
GCST90199822	GCST90200588	-0.00184251	-0.00085858
GCST90199822	GCST90200589	0.0545044	0.049907
GCST90199822	GCST90200590	0.0407884	0.051782
GCST90199822	GCST90200591	-0.0167003	-0.020699
GCST90199822	GCST90200592	-0.000716639	0.0060084
GCST90199822	GCST90200593	0.0549795	0.068184
GCST90199822	GCST90200594	-0.128356	-0.12808
GCST90199822	GCST90200595	-0.0487988	-0.060217
GCST90199822	GCST90200596	0.0308619	0.025246
GCST90199822	GCST90200597	0.0519983	0.043806
GCST90199822	GCST90200598	-0.0342619	-0.033262
GCST90199822	GCST90200599	0.0186338	0.019017
GCST90199822	GCST90200600	0.0501777	0.048161
GCST90199822	GCST90200601	-0.00476066	-0.0055177
GCST90199822	GCST90200602	0.0382167	0.029425
GCST90199822	GCST90200603	0.00799928	0.021767
GCST90199822	GCST90200604	0.0279714	0.021536
GCST90199822	GCST90200605	0.00408357	0.0022656
GCST90199822	GCST90200606	-0.00923712	-0.0070459
GCST90199822	GCST90200607	0.0726839	0.080455
GCST90199822	GCST90200608	0.0281817	0.017792
GCST90199822	GCST90200609	0.0236864	0.026053
GCST90199822	GCST90200610	0.0834675	0.069201
GCST90199822	GCST90200611	-0.0659006	-0.04075
GCST90199822	GCST90200612	0.00445525	-0.0038562
GCST90199822	GCST90200613	-0.0294955	-0.02508
GCST90199822	GCST90200614	0.0543323	0.055984
GCST90199822	GCST90200615	0.00452794	0.011983
GCST90199822	GCST90200616	-0.0140795	0.00090161
GCST90199822	GCST90200617	-0.0315971	-0.030654
GCST90199822	GCST90200618	-0.00197145	0.00012824
GCST90199822	GCST90200619	0.00790135	0.018534
GCST90199822	GCST90200620	0.0298857	0.035394
GCST90199822	GCST90200621	0.0664624	0.068978
GCST90199822	GCST90200622	-0.0407294	-0.037855
GCST90199822	GCST90200623	-0.028815	-0.021607
GCST90199822	GCST90200624	0.0266325	0.036213
GCST90199822	GCST90200625	0.0443671	0.045761
GCST90199822	GCST90200626	-0.0041941	2.1073e-05
GCST90199822	GCST90200627	0.048131	0.047043
GCST90199822	GCST90200628	0.031264	0.024153
GCST90199822	GCST90200629	0.1352	0.13444
GCST90199822	GCST90200630	0.0343162	0.044041
GCST90199822	GCST90200631	-0.0499436	-0.037257
GCST90199822	GCST90200632	-0.0336703	-0.021175
GCST90199822	GCST90200633	-0.0988171	-0.10187
GCST90199822	GCST90200634	0.00723442	0.0024832
GCST90199822	GCST90200635	0.0397455	0.034476
GCST90199822	GCST90200636	0.0105899	0.027307
GCST90199822	GCST90200637	-0.0481657	-0.030212
GCST90199822	GCST90200638	0.0215458	0.033008
GCST90199822	GCST90200639	0.0342231	0.035817
GCST90199822	GCST90200640	0.0432731	0.036811
GCST90199822	GCST90200641	-0.0371169	-0.013928
GCST90199822	GCST90200642	0.000709413	0.0043391
GCST90199822	GCST90200643	0.00184789	0.0090317
GCST90199822	GCST90200644	0.00905848	0.027069
GCST90199822	GCST90200645	0.106385	0.11153
GCST90199822	GCST90200646	-0.0301221	-0.031871
GCST90199822	GCST90200647	0.0470874	0.052533
GCST90199822	GCST90200648	0.0167712	0.021494
GCST90199822	GCST90200649	0.0118559	0.0097882
GCST90199822	GCST90200650	0.0517713	0.053114
GCST90199822	GCST90200651	-0.00497377	-0.0031845
GCST90199822	GCST90200652	-0.0598633	-0.063204
GCST90199822	GCST90200653	0.00291133	-0.0013348
GCST90199822	GCST90200654	8.07209e-06	0.003039
GCST90199822	GCST90200655	-0.0252431	-0.029093
GCST90199822	GCST90200656	-0.0154634	-0.013406
GCST90199822	GCST90200657	0.0500873	0.053328
GCST90199822	GCST90200658	-0.0165562	-0.0076275
GCST90199822	GCST90200659	-0.0309818	-0.034013
GCST90199822	GCST90200660	0.00383299	0.0050189
GCST90199822	GCST90200661	-0.00677583	-0.00034533
GCST90199822	GCST90200662	-0.0327448	-0.034498
GCST90199822	GCST90200663	0.0719079	0.077598
GCST90199822	GCST90200664	0.0442738	0.043756
GCST90199822	GCST90200665	-0.0933391	-0.095522
GCST90199822	GCST90200666	-0.0141696	-0.009446
GCST90199822	GCST90200667	-0.0195654	-0.012195
GCST90199822	GCST90200668	0.0390658	0.043343
GCST90199822	GCST90200669	-0.0439401	-0.026715
GCST90199822	GCST90200670	0.010344	0.013191
GCST90199822	GCST90200671	0.0192924	0.027722
GCST90199822	GCST90200672	0.00736479	0.014355
GCST90199822	GCST90200673	0.0437202	0.043211
GCST90199822	GCST90200674	0.0169793	0.0081454
GCST90199822	GCST90200675	0.0942092	0.089623
GCST90199822	GCST90200676	0.0116669	0.0089754
GCST90199822	GCST90200677	0.107283	0.10423
GCST90199822	GCST90200678	0.0418951	0.034801
GCST90199822	GCST90200679	0.0278309	0.035072
GCST90199822	GCST90200680	0.0173549	0.018799
GCST90199822	GCST90200681	0.00327605	-0.0017852
GCST90199822	GCST90200682	0.0243488	0.027308
GCST90199822	GCST90200683	0.0417731	0.032268
GCST90199822	GCST90200684	-0.0346602	-0.012664
GCST90199822	GCST90200685	-0.100061	-0.092993
GCST90199822	GCST90200686	-0.185346	-0.1715
GCST90199822	GCST90200687	-0.105911	-0.098499
GCST90199822	GCST90200688	-0.0571318	-0.040746
GCST90199822	GCST90200689	-0.0163886	-0.019049
GCST90199822	GCST90200690	-0.00424973	-0.0022266
GCST90199822	GCST90200691	0.0641204	0.072094
GCST90199822	GCST90200692	-0.0126369	-0.0045413
GCST90199822	GCST90200693	0.124223	0.1149
GCST90199822	GCST90200694	0.0523413	0.0547
GCST90199822	GCST90200695	0.0363909	0.046853
GCST90199822	GCST90200696	-0.00381662	-0.0047783
GCST90199822	GCST90200697	-0.0115933	-0.011422
GCST90199822	GCST90200698	-0.0220215	-0.024089
GCST90199822	GCST90200699	0.0615735	0.073302
GCST90199822	GCST90200700	-0.0320558	-0.034783
GCST90199822	GCST90200701	-0.161488	-0.1561
GCST90199822	GCST90200702	-0.140085	-0.13468
GCST90199822	GCST90200703	-0.108925	-0.10487
GCST90199822	GCST90200704	-0.156708	-0.15171
GCST90199822	GCST90200705	0.0999609	0.10189
GCST90199822	GCST90200706	-0.166906	-0.16358
GCST90199822	GCST90200707	-0.0493175	-0.040569
GCST90199822	GCST90200708	0.0110633	0.017113
GCST90199822	GCST90200709	-0.0453312	-0.029577
GCST90199822	GCST90200710	0.0605334	0.075156
GCST90199822	GCST90200711	0.0905016	0.11074
GCST90199823	GCST90199621	0.0306482	0.0324
GCST90199823	GCST90199622	0.0611254	0.0552
GCST90199823	GCST90199623	0.0023218	0.0053
GCST90199823	GCST90199624	0.213716	0.2093
GCST90199823	GCST90199625	0.00130806	0.0145
GCST90199823	GCST90199626	0.066618	0.0708
GCST90199823	GCST90199627	0.0111157	0.0145
GCST90199823	GCST90199628	0.00674069	0.0053
GCST90199823	GCST90199629	-0.0428668	-0.0209
GCST90199823	GCST90199630	-0.00192935	-0.0105
GCST90199823	GCST90199631	-0.0132592	-0.0137
GCST90199823	GCST90199632	-0.0209925	-0.0238
GCST90199823	GCST90199633	0.0430159	0.057
GCST90199823	GCST90199634	0.0380648	0.047
GCST90199823	GCST90199635	0.0670268	0.0739
GCST90199823	GCST90199636	0.0270156	0.0224
GCST90199823	GCST90199637	0.0900168	0.0993
GCST90199823	GCST90199638	-0.00205843	0.0068
GCST90199823	GCST90199639	0.0636581	0.0806
GCST90199823	GCST90199640	-0.0308369	-0.0241
GCST90199823	GCST90199641	0.130273	0.1322
GCST90199823	GCST90199642	-0.0683083	-0.0649
GCST90199823	GCST90199643	0.0137921	0.0013
GCST90199823	GCST90199644	0.0658246	0.0654
GCST90199823	GCST90199645	0.524478	0.5268
GCST90199823	GCST90199646	0.250891	0.2518
GCST90199823	GCST90199647	0.29261	0.3006
GCST90199823	GCST90199648	-0.0250885	-0.0268
GCST90199823	GCST90199649	0.0272056	0.0324
GCST90199823	GCST90199650	0.133072	0.1324
GCST90199823	GCST90199651	-0.0534819	-0.0284
GCST90199823	GCST90199652	0.00698781	0.0026
GCST90199823	GCST90199653	0.0727078	0.068
GCST90199823	GCST90199654	0.374688	0.382
GCST90199823	GCST90199655	-0.0299962	-0.0197
GCST90199823	GCST90199656	0.0661525	0.0645
GCST90199823	GCST90199657	0.0307371	0.0391
GCST90199823	GCST90199658	-0.0194129	-0.0115
GCST90199823	GCST90199659	-0.0444251	-0.0408
GCST90199823	GCST90199660	0.0138617	0.0228
GCST90199823	GCST90199661	0.477669	0.4803
GCST90199823	GCST90199662	0.000980133	0.0073
GCST90199823	GCST90199663	0.0866389	0.083
GCST90199823	GCST90199664	0.0644097	0.0693
GCST90199823	GCST90199665	-0.0461596	-0.0368
GCST90199823	GCST90199666	0.0373092	0.0431
GCST90199823	GCST90199667	-0.00748645	-0.0039
GCST90199823	GCST90199668	0.0228218	0.0358
GCST90199823	GCST90199669	0.0418358	0.0507
GCST90199823	GCST90199670	-0.00809683	-0.0058
GCST90199823	GCST90199671	0.0462717	0.0358
GCST90199823	GCST90199672	-0.111063	-0.0861
GCST90199823	GCST90199673	0.0434497	0.0527
GCST90199823	GCST90199674	0.0215468	0.0363
GCST90199823	GCST90199675	-0.117968	-0.0992
GCST90199823	GCST90199676	-0.0088869	-0.0002
GCST90199823	GCST90199677	-0.0220334	-0.0243
GCST90199823	GCST90199678	-0.0938149	-0.0827
GCST90199823	GCST90199679	0.423518	0.4218
GCST90199823	GCST90199680	0.0573952	0.0584
GCST90199823	GCST90199681	0.0543419	0.0529
GCST90199823	GCST90199682	0.0242535	0.0287
GCST90199823	GCST90199683	-0.00798169	-0.0089
GCST90199823	GCST90199684	-0.0469437	-0.0387
GCST90199823	GCST90199685	-0.0323673	-0.0348
GCST90199823	GCST90199686	-0.0332954	-0.0235
GCST90199823	GCST90199687	-0.108096	-0.0866
GCST90199823	GCST90199688	0.0440713	0.0664
GCST90199823	GCST90199689	0.00192484	0.0032
GCST90199823	GCST90199690	0.0539926	0.0441
GCST90199823	GCST90199691	0.0506251	0.0604
GCST90199823	GCST90199692	0.227535	0.2278
GCST90199823	GCST90199693	0.021529	0.023
GCST90199823	GCST90199694	0.312359	0.3212
GCST90199823	GCST90199695	0.00291302	-0.0035
GCST90199823	GCST90199696	0.482916	0.4811
GCST90199823	GCST90199697	0.0971926	0.1026
GCST90199823	GCST90199698	0.0757781	0.0746
GCST90199823	GCST90199699	0.119353	0.1199
GCST90199823	GCST90199700	0.00908053	0.0194
GCST90199823	GCST90199701	0.000682094	0.0028
GCST90199823	GCST90199702	0.0786594	0.0733
GCST90199823	GCST90199703	0.0207812	0.0265
GCST90199823	GCST90199704	0.0677023	0.0743
GCST90199823	GCST90199705	0.0791619	0.0754
GCST90199823	GCST90199706	0.043825	0.0384
GCST90199823	GCST90199707	0.0423545	0.0474
GCST90199823	GCST90199708	0.0149739	0.0205
GCST90199823	GCST90199709	0.00385375	0.0155
GCST90199823	GCST90199710	-0.00346672	0.0009
GCST90199823	GCST90199711	0.0352936	0.0489
GCST90199823	GCST90199712	-0.0399568	-0.0227
GCST90199823	GCST90199713	-0.0175004	-0.002
GCST90199823	GCST90199714	0.0275161	0.0372
GCST90199823	GCST90199715	0.0521515	0.0695
GCST90199823	GCST90199716	0.0553998	0.0612
GCST90199823	GCST90199717	0.0398175	0.0492
GCST90199823	GCST90199718	0.101273	0.1113
GCST90199823	GCST90199719	0.0190065	0.0161
GCST90199823	GCST90199720	0.00929549	0.0216
GCST90199823	GCST90199721	-0.0164945	0.0047
GCST90199823	GCST90199722	0.0196176	0.0285
GCST90199823	GCST90199723	0.0468641	0.0596
GCST90199823	GCST90199724	0.0559644	0.0493
GCST90199823	GCST90199725	0.0100471	0.0328
GCST90199823	GCST90199726	0.0263647	0.0239
GCST90199823	GCST90199727	0.0391178	0.0529
GCST90199823	GCST90199728	0.0557918	0.065
GCST90199823	GCST90199729	-0.0770897	-0.076
GCST90199823	GCST90199730	0.0771044	0.0844
GCST90199823	GCST90199731	0.0340181	0.0459
GCST90199823	GCST90199732	-0.0114446	-0.0066
GCST90199823	GCST90199733	0.0188327	0.0233
GCST90199823	GCST90199734	-0.0189589	-0.0166
GCST90199823	GCST90199735	0.0451997	0.0522
GCST90199823	GCST90199736	-0.0156385	-0.0002
GCST90199823	GCST90199737	0.0739146	0.0804
GCST90199823	GCST90199738	-0.0436101	-0.029
GCST90199823	GCST90199739	0.0180068	0.0186
GCST90199823	GCST90199740	0.019238	0.0188
GCST90199823	GCST90199741	0.0729108	0.0778
GCST90199823	GCST90199742	0.0263641	0.0411
GCST90199823	GCST90199743	0.0421496	0.0458
GCST90199823	GCST90199744	0.0156378	0.0279
GCST90199823	GCST90199745	0.026108	0.0385
GCST90199823	GCST90199746	0.000194707	-0.002
GCST90199823	GCST90199747	0.022781	0.0259
GCST90199823	GCST90199748	-0.0335411	-0.0158
GCST90199823	GCST90199749	0.0127072	0.0115
GCST90199823	GCST90199750	0.0465481	0.0622
GCST90199823	GCST90199751	0.0470788	0.0538
GCST90199823	GCST90199752	0.0408776	0.0501
GCST90199823	GCST90199753	0.0677273	0.0687
GCST90199823	GCST90199754	0.160859	0.1581
GCST90199823	GCST90199755	0.0312726	0.035
GCST90199823	GCST90199756	0.273972	0.2836
GCST90199823	GCST90199757	0.384024	0.388
GCST90199823	GCST90199758	0.0463838	0.0486
GCST90199823	GCST90199759	0.0250227	0.034
GCST90199823	GCST90199760	0.381855	0.3869
GCST90199823	GCST90199761	0.0448435	0.0461
GCST90199823	GCST90199762	0.0379827	0.0395
GCST90199823	GCST90199763	0.398483	0.4046
GCST90199823	GCST90199764	0.0167199	0.0196
GCST90199823	GCST90199765	0.0266574	0.0099
GCST90199823	GCST90199766	0.0139074	0.0147
GCST90199823	GCST90199767	0.0403369	0.0373
GCST90199823	GCST90199768	0.0109513	0.0079
GCST90199823	GCST90199769	0.0416506	0.0532
GCST90199823	GCST90199770	-0.0360152	-0.0285
GCST90199823	GCST90199771	0.133252	0.1388
GCST90199823	GCST90199772	0.0708933	0.0791
GCST90199823	GCST90199773	-0.0157911	-0.0095
GCST90199823	GCST90199774	-0.0167291	-0.0125
GCST90199823	GCST90199775	0.0380841	0.0401
GCST90199823	GCST90199776	-0.00363981	-0.0083
GCST90199823	GCST90199777	0.028157	0.043
GCST90199823	GCST90199778	0.0344613	0.0347
GCST90199823	GCST90199779	-0.0416551	-0.0405
GCST90199823	GCST90199780	0.0292821	0.0401
GCST90199823	GCST90199781	0.0333249	0.0362
GCST90199823	GCST90199783	-0.00266272	-0.0143
GCST90199823	GCST90199784	-0.0188897	-0.0067
GCST90199823	GCST90199785	0.10829	0.109
GCST90199823	GCST90199786	-0.0139529	-0.012
GCST90199823	GCST90199787	0.118843	0.1249
GCST90199823	GCST90199788	-0.00473343	0.0099
GCST90199823	GCST90199789	0.00669629	0.0184
GCST90199823	GCST90199790	0.0218716	0.0329
GCST90199823	GCST90199791	0.0824438	0.0947
GCST90199823	GCST90199792	0.0554845	0.0671
GCST90199823	GCST90199793	0.0793521	0.0852
GCST90199823	GCST90199794	0.0731091	0.0855
GCST90199823	GCST90199795	0.000294627	0.0098
GCST90199823	GCST90199796	-0.00512515	0.0114
GCST90199823	GCST90199797	0.0884297	0.0894
GCST90199823	GCST90199798	0.119023	0.1128
GCST90199823	GCST90199799	-0.00808058	-0.0024
GCST90199823	GCST90199800	0.0061779	0.0214
GCST90199823	GCST90199801	0.119131	0.127
GCST90199823	GCST90199802	-0.0166864	-0.0113
GCST90199823	GCST90199803	0.484521	0.485
GCST90199823	GCST90199804	-0.0278776	-0.0262
GCST90199823	GCST90199805	0.0444728	0.0513
GCST90199823	GCST90199806	0.070849	0.0877
GCST90199823	GCST90199807	0.0701614	0.0813
GCST90199823	GCST90199808	0.0204222	0.0288
GCST90199823	GCST90199809	0.0607949	0.0624
GCST90199823	GCST90199810	-0.0109275	-0.0034
GCST90199823	GCST90199811	0.023006	0.0084
GCST90199823	GCST90199812	0.208471	0.1879
GCST90199823	GCST90199813	-0.0564631	-0.0445
GCST90199823	GCST90199814	0.0504513	0.0427
GCST90199823	GCST90199815	-0.0400644	-0.0288
GCST90199823	GCST90199816	0.107181	0.1177
GCST90199823	GCST90199817	0.0292839	0.0184
GCST90199823	GCST90199818	0.0211913	0.0222
GCST90199823	GCST90199819	0.00600831	0.0013
GCST90199823	GCST90199824	0.192959	0.1911
GCST90199823	GCST90199825	-0.0261574	-0.0149
GCST90199823	GCST90199826	0.0181539	0.0205
GCST90199823	GCST90199827	0.0180107	0.022
GCST90199823	GCST90199828	0.0255571	0.0244
GCST90199823	GCST90199829	0.0906486	0.0894
GCST90199823	GCST90199830	0.188433	0.1883
GCST90199823	GCST90199831	0.0695155	0.0805
GCST90199823	GCST90199832	0.032945	0.0342
GCST90199823	GCST90199833	0.0790178	0.0871
GCST90199823	GCST90199834	-0.0306698	-0.0296
GCST90199823	GCST90199835	0.0433274	0.0479
GCST90199823	GCST90199836	-0.0376433	-0.0326
GCST90199823	GCST90199837	-0.0635895	-0.0502
GCST90199823	GCST90199838	0.0262538	0.0308
GCST90199823	GCST90199839	-0.00121361	0.016
GCST90199823	GCST90199840	0.0469306	0.0544
GCST90199823	GCST90199841	-0.0780243	-0.0745
GCST90199823	GCST90199842	0.082853	0.0898
GCST90199823	GCST90199843	-0.0121966	-0.0089
GCST90199823	GCST90199844	0.0740994	0.0868
GCST90199823	GCST90199845	0.0231486	0.0293
GCST90199823	GCST90199846	0.0430365	0.0553
GCST90199823	GCST90199847	-8.33147e-05	0.0164
GCST90199823	GCST90199848	-0.0424104	-0.0385
GCST90199823	GCST90199849	0.060482	0.07
GCST90199823	GCST90199850	-0.0378028	-0.0374
GCST90199823	GCST90199851	0.0165358	0.0184
GCST90199823	GCST90199852	-0.00368725	0.0069
GCST90199823	GCST90199853	-0.0371822	-0.0191
GCST90199823	GCST90199854	0.0245092	0.0327
GCST90199823	GCST90199855	0.064547	0.0728
GCST90199823	GCST90199856	-0.00527839	-0.0003
GCST90199823	GCST90199857	-0.0101722	-0.0101
GCST90199823	GCST90199858	-0.00834921	-0.0045
GCST90199823	GCST90199859	-0.0016169	0.0091
GCST90199823	GCST90199860	0.0701452	0.0814
GCST90199823	GCST90199861	0.0479569	0.0616
GCST90199823	GCST90199862	0.00883076	0.0071
GCST90199823	GCST90199863	0.0240253	0.0281
GCST90199823	GCST90199864	-0.0536334	-0.0426
GCST90199823	GCST90199865	0.239459	0.2323
GCST90199823	GCST90199866	0.0832728	0.0804
GCST90199823	GCST90199867	0.110766	0.1175
GCST90199823	GCST90199868	0.0192389	0.0173
GCST90199823	GCST90199869	0.232042	0.2145
GCST90199823	GCST90199870	-0.0109122	-0.0142
GCST90199823	GCST90199871	0.0595914	0.0682
GCST90199823	GCST90199872	0.0638863	0.0707
GCST90199823	GCST90199873	0.0989484	0.1061
GCST90199823	GCST90199874	-0.0579742	-0.0563
GCST90199823	GCST90199875	0.0286358	0.0414
GCST90199823	GCST90199876	0.0474596	0.0523
GCST90199823	GCST90199877	-0.04637	-0.0505
GCST90199823	GCST90199878	0.0205242	0.0192
GCST90199823	GCST90199879	-0.0590706	-0.0539
GCST90199823	GCST90199880	-0.0300151	-0.0239
GCST90199823	GCST90199881	0.0145309	0.0024
GCST90199823	GCST90199882	-0.0278996	-0.0164
GCST90199823	GCST90199883	0.0637558	0.0586
GCST90199823	GCST90199884	0.0681191	0.071
GCST90199823	GCST90199885	-0.0133813	-0.0175
GCST90199823	GCST90199886	0.0239355	0.0343
GCST90199823	GCST90199887	0.0801656	0.0889
GCST90199823	GCST90199888	0.0850973	0.0926
GCST90199823	GCST90199889	0.040712	0.047
GCST90199823	GCST90199890	-0.0180174	-0.0193
GCST90199823	GCST90199891	0.0147792	0.0177
GCST90199823	GCST90199892	0.0065155	0.0048
GCST90199823	GCST90199893	-0.0483496	-0.0393
GCST90199823	GCST90199894	-0.0506848	-0.0427
GCST90199823	GCST90199895	0.0116206	0.0158
GCST90199823	GCST90199896	0.0295413	0.0382
GCST90199823	GCST90199897	-0.0369241	-0.038
GCST90199823	GCST90199898	-0.00201743	-0.0016
GCST90199823	GCST90199899	-0.0195948	-0.007
GCST90199823	GCST90199900	-0.0676097	-0.0689
GCST90199823	GCST90199901	-0.012135	-0.0124
GCST90199823	GCST90199902	-0.0444444	-0.0289
GCST90199823	GCST90199903	-0.0118361	-0.0137
GCST90199823	GCST90199904	0.0627647	0.0633
GCST90199823	GCST90199905	-0.0563113	-0.0451
GCST90199823	GCST90199906	-0.0255963	-0.0181
GCST90199823	GCST90199907	0.00700182	0.0118
GCST90199823	GCST90199908	-0.0656663	-0.0633
GCST90199823	GCST90199909	0.0254718	0.0304
GCST90199823	GCST90199910	-0.000489643	0.0065
GCST90199823	GCST90199911	0.0131268	0.0146
GCST90199823	GCST90199912	0.0171919	0.027
GCST90199823	GCST90199913	0.0234676	0.0327
GCST90199823	GCST90199914	-0.0368214	-0.0278
GCST90199823	GCST90199915	0.0439282	0.0548
GCST90199823	GCST90199916	-0.0745371	-0.0717
GCST90199823	GCST90199917	0.0675694	0.069
GCST90199823	GCST90199918	-0.0270441	-0.0133
GCST90199823	GCST90199919	0.0137045	0.0288
GCST90199823	GCST90199920	0.0605517	0.0574
GCST90199823	GCST90199921	0.206805	0.2045
GCST90199823	GCST90199922	0.0134698	0.0254
GCST90199823	GCST90199923	0.0441009	0.0495
GCST90199823	GCST90199924	-0.0148491	0.0011
GCST90199823	GCST90199925	0.0815353	0.0751
GCST90199823	GCST90199926	-0.0572462	-0.0365
GCST90199823	GCST90199927	-0.10915	-0.0905
GCST90199823	GCST90199928	0.0465393	0.0515
GCST90199823	GCST90199929	0.0572435	0.0713
GCST90199823	GCST90199930	0.0295898	0.0352
GCST90199823	GCST90199931	0.000930604	0.0019
GCST90199823	GCST90199932	0.0384092	0.0451
GCST90199823	GCST90199933	0.0218144	0.0218
GCST90199823	GCST90199934	0.0278497	0.0295
GCST90199823	GCST90199935	0.00439311	0.0206
GCST90199823	GCST90199936	0.558384	0.5521
GCST90199823	GCST90199937	-0.0398634	-0.0395
GCST90199823	GCST90199938	0.656091	0.6554
GCST90199823	GCST90199939	0.0476986	0.0474
GCST90199823	GCST90199940	0.535876	0.5332
GCST90199823	GCST90199941	0.0285327	0.0348
GCST90199823	GCST90199942	-0.00517874	-0.0017
GCST90199823	GCST90199943	-0.0840236	-0.081
GCST90199823	GCST90199944	0.0365889	0.0363
GCST90199823	GCST90199945	0.0489879	0.0659
GCST90199823	GCST90199946	0.604233	0.6034
GCST90199823	GCST90199947	0.00981155	0.0142
GCST90199823	GCST90199948	0.0106067	0.0126
GCST90199823	GCST90199949	0.0191055	0.0195
GCST90199823	GCST90199950	-0.0290926	-0.0373
GCST90199823	GCST90199951	0.0145187	0.0277
GCST90199823	GCST90199952	-0.0990999	-0.0905
GCST90199823	GCST90199953	0.00376687	0.0075
GCST90199823	GCST90199954	0.0931428	0.088
GCST90199823	GCST90199955	0.227777	0.2393
GCST90199823	GCST90199956	0.0308074	0.0323
GCST90199823	GCST90199957	0.162039	0.1601
GCST90199823	GCST90199958	-0.00101712	0.0171
GCST90199823	GCST90199959	-0.0687986	-0.0547
GCST90199823	GCST90199960	0.0443873	0.0464
GCST90199823	GCST90199961	0.0754386	0.0788
GCST90199823	GCST90199962	-0.0194713	-0.0212
GCST90199823	GCST90199963	0.0814944	0.0747
GCST90199823	GCST90199964	0.0942911	0.1017
GCST90199823	GCST90199965	-0.0187772	-0.0102
GCST90199823	GCST90199966	-0.04367	-0.0425
GCST90199823	GCST90199967	0.100785	0.1193
GCST90199823	GCST90199968	0.050975	0.0371
GCST90199823	GCST90199969	0.0193533	0.0223
GCST90199823	GCST90199970	0.0304431	0.0404
GCST90199823	GCST90199971	0.016988	0.0215
GCST90199823	GCST90199972	0.0615353	0.0647
GCST90199823	GCST90199973	-0.0513503	-0.0494
GCST90199823	GCST90199974	0.096718	0.1109
GCST90199823	GCST90199975	0.00037712	0.0158
GCST90199823	GCST90199976	-0.0497254	-0.0378
GCST90199823	GCST90199977	-0.0296843	-0.0181
GCST90199823	GCST90199978	0.0982343	0.104
GCST90199823	GCST90199979	0.0134136	0.0221
GCST90199823	GCST90199980	0.011281	0.0052
GCST90199823	GCST90199981	-0.0320711	-0.0405
GCST90199823	GCST90199982	0.496883	0.4917
GCST90199823	GCST90199983	-0.0165338	0.0068
GCST90199823	GCST90199984	-0.00815844	-0.0126
GCST90199823	GCST90199985	-0.00569116	-0.0066
GCST90199823	GCST90199986	-0.000103871	0.0136
GCST90199823	GCST90199987	0.14112	0.1542
GCST90199823	GCST90199988	0.000394995	-0.0056
GCST90199823	GCST90199989	0.0769715	0.0729
GCST90199823	GCST90199990	0.570013	0.5727
GCST90199823	GCST90199991	0.00651975	0.0067
GCST90199823	GCST90199992	0.0272205	0.0322
GCST90199823	GCST90199993	-0.0254985	-0.0206
GCST90199823	GCST90199994	0.0385071	0.0428
GCST90199823	GCST90199995	0.00627659	0.0117
GCST90199823	GCST90199996	-0.0124488	-0.0129
GCST90199823	GCST90199997	0.0156967	0.0173
GCST90199823	GCST90199998	0.00215937	-0.0021
GCST90199823	GCST90199999	0.0474283	0.0545
GCST90199823	GCST90200000	0.00653854	-0.0017
GCST90199823	GCST90200001	0.0142919	0.028
GCST90199823	GCST90200002	0.0548668	0.059
GCST90199823	GCST90200003	0.027778	0.0237
GCST90199823	GCST90200004	0.291519	0.2881
GCST90199823	GCST90200005	0.552367	0.5528
GCST90199823	GCST90200006	0.29176	0.3017
GCST90199823	GCST90200007	0.293112	0.2933
GCST90199823	GCST90200008	0.0318287	0.026
GCST90199823	GCST90200009	0.301474	0.312
GCST90199823	GCST90200010	-0.00129761	0.0146
GCST90199823	GCST90200011	0.0569337	0.0644
GCST90199823	GCST90200012	0.0692577	0.0731
GCST90199823	GCST90200013	0.0207119	0.0338
GCST90199823	GCST90200014	0.122393	0.1331
GCST90199823	GCST90200015	0.10342	0.0957
GCST90199823	GCST90200016	-0.0471963	-0.0496
GCST90199823	GCST90200017	0.0567271	0.0742
GCST90199823	GCST90200018	0.0031514	0.0128
GCST90199823	GCST90200019	-0.130009	-0.1259
GCST90199823	GCST90200045	0.0791813	0.0836
GCST90199823	GCST90200046	-0.0684212	-0.0584
GCST90199823	GCST90200047	0.0550879	0.0652
GCST90199823	GCST90200048	0.00475544	0.0088
GCST90199823	GCST90200049	0.0397641	0.0455
GCST90199823	GCST90200050	0.00841179	0.0047
GCST90199823	GCST90200051	-0.0020286	0.0072
GCST90199823	GCST90200052	0.0106364	0.0218
GCST90199823	GCST90200053	0.0260138	0.0412
GCST90199823	GCST90200054	0.091445	0.1047
GCST90199823	GCST90200055	-0.0210506	-0.0189
GCST90199823	GCST90200056	0.0190336	0.0229
GCST90199823	GCST90200057	0.0519355	0.0721
GCST90199823	GCST90200058	0.0214324	0.0325
GCST90199823	GCST90200059	-0.0284346	-0.0291
GCST90199823	GCST90200060	0.0139748	0.0233
GCST90199823	GCST90200061	0.0360132	0.0453
GCST90199823	GCST90200062	0.0321613	0.0433
GCST90199823	GCST90200063	0.0098684	0.0269
GCST90199823	GCST90200064	0.0735496	0.0817
GCST90199823	GCST90200065	-0.00725862	0.0051
GCST90199823	GCST90200066	-0.00161471	0.0014
GCST90199823	GCST90200067	0.00984339	0.0187
GCST90199823	GCST90200068	0.00917106	0.0182
GCST90199823	GCST90200069	0.0193862	0.0134
GCST90199823	GCST90200070	0.0625376	0.0769
GCST90199823	GCST90200071	-0.0744915	-0.0731
GCST90199823	GCST90200072	0.00271017	0.0001
GCST90199823	GCST90200073	-0.0035566	0.0119
GCST90199823	GCST90200074	-0.0285172	-0.0278
GCST90199823	GCST90200075	0.0227045	0.0227
GCST90199823	GCST90200076	0.0649205	0.0685
GCST90199823	GCST90200077	0.0740251	0.0863
GCST90199823	GCST90200078	0.0102773	0.0258
GCST90199823	GCST90200079	0.0576689	0.0619
GCST90199823	GCST90200080	0.0862168	0.0971
GCST90199823	GCST90200081	-0.0749596	-0.0675
GCST90199823	GCST90200082	0.0612891	0.0722
GCST90199823	GCST90200083	0.048687	0.0663
GCST90199823	GCST90200084	-0.0698346	-0.0723
GCST90199823	GCST90200085	0.0287487	0.0333
GCST90199823	GCST90200086	-0.0848645	-0.0822
GCST90199823	GCST90200087	-0.0940034	-0.0882
GCST90199823	GCST90200088	0.0155413	0.0175
GCST90199823	GCST90200089	0.140274	0.1499
GCST90199823	GCST90200090	-0.0827387	-0.0879
GCST90199823	GCST90200091	-0.114945	-0.1051
GCST90199823	GCST90200092	-0.0132082	-0.0142
GCST90199823	GCST90200093	0.351686	0.3596
GCST90199823	GCST90200094	-0.0326423	-0.0277
GCST90199823	GCST90200095	-0.0100167	0.003
GCST90199823	GCST90200096	0.321814	0.3308
GCST90199823	GCST90200097	0.0621455	0.0716
GCST90199823	GCST90200098	0.0165989	0.0258
GCST90199823	GCST90200099	0.0012521	0.0016
GCST90199823	GCST90200100	-0.0417556	-0.0331
GCST90199823	GCST90200101	0.0515722	0.0662
GCST90199823	GCST90200102	-0.0253123	-0.0095
GCST90199823	GCST90200103	-0.055659	-0.0471
GCST90199823	GCST90200104	-0.0217763	-0.0068
GCST90199823	GCST90200105	0.00749564	0.0099
GCST90199823	GCST90200106	0.0668211	0.0638
GCST90199823	GCST90200107	0.00757673	0.018
GCST90199823	GCST90200108	0.00184188	0.0176
GCST90199823	GCST90200109	-0.0294997	-0.0223
GCST90199823	GCST90200110	-0.00176728	0.0145
GCST90199823	GCST90200111	0.0291673	0.0319
GCST90199823	GCST90200112	0.224607	0.2292
GCST90199823	GCST90200113	-0.0721074	-0.0758
GCST90199823	GCST90200114	0.0125117	0.0258
GCST90199823	GCST90200115	0.060091	0.073
GCST90199823	GCST90200116	0.03245	0.0513
GCST90199823	GCST90200117	0.0112486	0.009
GCST90199823	GCST90200118	0.01927	0.0275
GCST90199823	GCST90200119	0.024893	0.0334
GCST90199823	GCST90200120	-0.0107471	-0.0122
GCST90199823	GCST90200121	0.0358846	0.0516
GCST90199823	GCST90200122	-0.00899463	0.0135
GCST90199823	GCST90200123	-0.0153221	-0.0117
GCST90199823	GCST90200124	-0.0027688	0.01
GCST90199823	GCST90200125	0.00319062	0.0214
GCST90199823	GCST90200126	0.0493271	0.0619
GCST90199823	GCST90200127	0.0117996	0.0079
GCST90199823	GCST90200128	0.00597236	0.0041
GCST90199823	GCST90200129	0.0206821	0.0313
GCST90199823	GCST90200130	-0.0760557	-0.0768
GCST90199823	GCST90200131	0.0426687	0.0551
GCST90199823	GCST90200132	-0.077906	-0.0721
GCST90199823	GCST90200133	-0.0180328	-0.001
GCST90199823	GCST90200134	0.0484443	0.063
GCST90199823	GCST90200135	0.0112487	0.0166
GCST90199823	GCST90200136	-0.0267925	-0.0219
GCST90199823	GCST90200137	-0.00815454	-0.0004
GCST90199823	GCST90200138	0.0590523	0.0565
GCST90199823	GCST90200139	-0.0457065	-0.0423
GCST90199823	GCST90200140	-0.0451926	-0.0311
GCST90199823	GCST90200141	0.0842982	0.1013
GCST90199823	GCST90200142	-0.0340895	-0.0235
GCST90199823	GCST90200143	0.0183432	0.0196
GCST90199823	GCST90200144	-0.023655	-0.02
GCST90199823	GCST90200145	0.0188719	0.0304
GCST90199823	GCST90200146	-0.050855	-0.0412
GCST90199823	GCST90200147	0.0412064	0.0457
GCST90199823	GCST90200148	-0.0147862	-0.0101
GCST90199823	GCST90200149	-0.0102185	-0.005
GCST90199823	GCST90200150	-0.0346575	-0.0325
GCST90199823	GCST90200151	0.0314024	0.0447
GCST90199823	GCST90200152	0.0245681	0.031
GCST90199823	GCST90200153	0.0339361	0.0342
GCST90199823	GCST90200154	-0.0501453	-0.0357
GCST90199823	GCST90200155	0.461986	0.4586
GCST90199823	GCST90200156	0.00954271	0.0115
GCST90199823	GCST90200157	-0.0366748	-0.026
GCST90199823	GCST90200158	0.0196472	0.0202
GCST90199823	GCST90200159	0.0383042	0.0393
GCST90199823	GCST90200160	0.0119073	0.0301
GCST90199823	GCST90200161	0.10169	0.105
GCST90199823	GCST90200162	0.0606963	0.0567
GCST90199823	GCST90200163	0.0791961	0.0875
GCST90199823	GCST90200164	0.0809633	0.0954
GCST90199823	GCST90200165	0.00903495	0.0153
GCST90199823	GCST90200166	0.165564	0.1577
GCST90199823	GCST90200167	0.0664317	0.0696
GCST90199823	GCST90200168	0.0184985	0.0207
GCST90199823	GCST90200169	0.0323719	0.0524
GCST90199823	GCST90200170	-0.0224392	-0.0165
GCST90199823	GCST90200171	0.0170628	0.0243
GCST90199823	GCST90200172	-0.0144291	-0.0092
GCST90199823	GCST90200173	0.113633	0.1144
GCST90199823	GCST90200174	0.0462164	0.0603
GCST90199823	GCST90200175	0.0196297	0.031
GCST90199823	GCST90200176	0.0689443	0.0704
GCST90199823	GCST90200177	-0.000251467	-0.0021
GCST90199823	GCST90200178	-0.00391184	-0.0059
GCST90199823	GCST90200179	-0.0189167	-0.0179
GCST90199823	GCST90200180	0.0157671	0.0105
GCST90199823	GCST90200181	-0.030634	-0.0335
GCST90199823	GCST90200182	0.0120074	0.0111
GCST90199823	GCST90200183	0.0144912	0.0067
GCST90199823	GCST90200184	0.0251668	0.028
GCST90199823	GCST90200185	-0.0165162	-0.0142
GCST90199823	GCST90200186	-0.00440752	0.0025
GCST90199823	GCST90200187	-0.00827324	0.008
GCST90199823	GCST90200188	0.116004	0.116
GCST90199823	GCST90200189	-0.0162666	-0.0159
GCST90199823	GCST90200190	-0.038688	-0.0282
GCST90199823	GCST90200191	0.01486	0.0144
GCST90199823	GCST90200192	0.0468003	0.0504
GCST90199823	GCST90200193	-0.0196811	-0.0159
GCST90199823	GCST90200194	0.0107761	0.0029
GCST90199823	GCST90200383	-0.0131504	0.0009
GCST90199823	GCST90200384	0.0811296	0.0853
GCST90199823	GCST90200385	0.0220817	0.018
GCST90199823	GCST90200386	-0.0209145	-0.0322
GCST90199823	GCST90200387	-0.0150233	-0.0167
GCST90199823	GCST90200388	0.0278681	0.0448
GCST90199823	GCST90200389	-0.0495961	-0.0355
GCST90199823	GCST90200390	0.0379504	0.0446
GCST90199823	GCST90200391	-0.00217964	0.0072
GCST90199823	GCST90200392	0.121167	0.1232
GCST90199823	GCST90200393	0.0260534	0.0345
GCST90199823	GCST90200394	-0.01215	0.0004
GCST90199823	GCST90200395	0.00682183	0.0098
GCST90199823	GCST90200396	0.0102425	0.0068
GCST90199823	GCST90200397	0.0216111	0.0366
GCST90199823	GCST90200398	-0.0225826	-0.019
GCST90199823	GCST90200399	-0.0307509	-0.0308
GCST90199823	GCST90200400	-0.0397417	-0.0342
GCST90199823	GCST90200401	0.0144968	0.0162
GCST90199823	GCST90200402	-0.0779472	-0.0527
GCST90199823	GCST90200403	0.00816999	0.0131
GCST90199823	GCST90200404	0.0522201	0.0539
GCST90199823	GCST90200405	0.0784817	0.0907
GCST90199823	GCST90200406	0.0454844	0.0572
GCST90199823	GCST90200407	-0.0734082	-0.0802
GCST90199823	GCST90200408	-0.00434833	-0.0072
GCST90199823	GCST90200409	0.0544481	0.073
GCST90199823	GCST90200410	0.0994192	0.11
GCST90199823	GCST90200411	0.00797752	-0.0003
GCST90199823	GCST90200412	-0.00573198	-0.0118
GCST90199823	GCST90200413	-0.224191	-0.2412
GCST90199823	GCST90200414	0.0677407	0.0778
GCST90199823	GCST90200415	-0.00802311	-0.003
GCST90199823	GCST90200416	-0.0199462	-0.0116
GCST90199823	GCST90200417	-0.0232023	-0.0243
GCST90199823	GCST90200418	-0.0134368	-0.014
GCST90199823	GCST90200419	0.00596428	0.0146
GCST90199823	GCST90200420	0.105039	0.1084
GCST90199823	GCST90200421	0.0166617	0.0183
GCST90199823	GCST90200422	0.00210241	0.0081
GCST90199823	GCST90200423	-0.0452647	-0.0424
GCST90199823	GCST90200424	0.0570591	0.0673
GCST90199823	GCST90200425	-0.0177046	-0.02
GCST90199823	GCST90200426	-0.04569	-0.061
GCST90199823	GCST90200427	-0.0109847	-0.0063
GCST90199823	GCST90200428	0.138187	0.1461
GCST90199823	GCST90200429	0.041884	0.0349
GCST90199823	GCST90200430	-0.0176148	-0.0033
GCST90199823	GCST90200431	-0.0739644	-0.0645
GCST90199823	GCST90200432	0.00533038	0.0073
GCST90199823	GCST90200433	0.196102	0.1906
GCST90199823	GCST90200434	-0.0269436	-0.03
GCST90199823	GCST90200435	0.019956	0.0309
GCST90199823	GCST90200436	0.35492	0.363
GCST90199823	GCST90200437	-0.0651468	-0.0624
GCST90199823	GCST90200438	-0.0238127	-0.0238
GCST90199823	GCST90200439	-0.0091069	-0.0053
GCST90199823	GCST90200440	-0.0122081	-0.0084
GCST90199823	GCST90200441	-0.0229413	-0.0178
GCST90199823	GCST90200442	-0.0486326	-0.0406
GCST90199823	GCST90200443	0.0288496	0.0266
GCST90199823	GCST90200444	-0.0295867	-0.0271
GCST90199823	GCST90200445	0.0963561	0.1061
GCST90199823	GCST90200446	0.0412822	0.0518
GCST90199823	GCST90200447	0.0155305	0.014
GCST90199823	GCST90200448	0.0256445	0.0339
GCST90199823	GCST90200449	0.0402067	0.0414
GCST90199823	GCST90200450	0.034487	0.0357
GCST90199823	GCST90200451	0.0665967	0.0775
GCST90199823	GCST90200452	-0.00516109	0.001
GCST90199823	GCST90200453	-0.0103763	-0.0027
GCST90199823	GCST90200454	0.0431185	0.0426
GCST90199823	GCST90200455	0.0473674	0.0428
GCST90199823	GCST90200456	-0.0565855	-0.0445
GCST90199823	GCST90200457	0.0577639	0.0624
GCST90199823	GCST90200458	-0.00506136	-0.0066
GCST90199823	GCST90200459	0.0379643	0.0449
GCST90199823	GCST90200460	-0.0469139	-0.0474
GCST90199823	GCST90200461	0.0815179	0.082
GCST90199823	GCST90200462	0.0294437	0.0322
GCST90199823	GCST90200463	-0.0426471	-0.0434
GCST90199823	GCST90200464	-0.0144824	-0.0166
GCST90199823	GCST90200465	-0.0246598	-0.0297
GCST90199823	GCST90200466	0.08323	0.0819
GCST90199823	GCST90200467	0.0348498	0.03
GCST90199823	GCST90200468	0.0172376	0.0188
GCST90199823	GCST90200469	0.0349452	0.0314
GCST90199823	GCST90200470	0.0228007	0.0281
GCST90199823	GCST90200471	0.0104566	0.0008
GCST90199823	GCST90200472	-0.0201433	-0.0225
GCST90199823	GCST90200473	0.0240217	0.0272
GCST90199823	GCST90200474	0.00185365	0.0013
GCST90199823	GCST90200475	0.0338078	0.0351
GCST90199823	GCST90200476	-0.0244832	-0.0297
GCST90199823	GCST90200477	0.00650998	0.0158
GCST90199823	GCST90200478	0.165502	0.164
GCST90199823	GCST90200479	-0.00976309	-0.0057
GCST90199823	GCST90200480	-0.0190832	-0.0235
GCST90199823	GCST90200481	-0.0619366	-0.0531
GCST90199823	GCST90200482	0.0230529	0.0349
GCST90199823	GCST90200483	0.00588579	0.0099
GCST90199823	GCST90200484	-0.0293687	-0.019
GCST90199823	GCST90200485	-0.0331956	-0.042
GCST90199823	GCST90200486	-0.0317323	-0.027
GCST90199823	GCST90200487	-0.0498137	-0.0441
GCST90199823	GCST90200488	0.0348818	0.0395
GCST90199823	GCST90200489	0.114864	0.1174
GCST90199823	GCST90200490	0.0194241	0.0234
GCST90199823	GCST90200491	-0.077546	-0.0815
GCST90199823	GCST90200492	0.0105583	0.0224
GCST90199823	GCST90200493	-0.019277	-0.0288
GCST90199823	GCST90200494	0.0398146	0.0449
GCST90199823	GCST90200495	0.0282715	0.0302
GCST90199823	GCST90200496	0.196338	0.1967
GCST90199823	GCST90200497	-0.0417563	-0.027
GCST90199823	GCST90200498	0.555287	0.5593
GCST90199823	GCST90200499	-0.0033844	-0.0013
GCST90199823	GCST90200500	0.249939	0.2533
GCST90199823	GCST90200501	-0.0298286	-0.0222
GCST90199823	GCST90200502	0.00375669	0.0116
GCST90199823	GCST90200503	0.00987864	0.0109
GCST90199823	GCST90200504	0.00936741	0.0164
GCST90199823	GCST90200505	-0.0317126	-0.0339
GCST90199823	GCST90200506	0.0376347	0.0358
GCST90199823	GCST90200507	0.0281714	0.0315
GCST90199823	GCST90200508	0.453242	0.455
GCST90199823	GCST90200509	-0.000366801	0.0056
GCST90199823	GCST90200510	0.00567871	0.0056
GCST90199823	GCST90200511	0.0139771	0.0159
GCST90199823	GCST90200512	-0.0296468	-0.0222
GCST90199823	GCST90200513	0.0757227	0.0807
GCST90199823	GCST90200514	-0.0073008	-0.0096
GCST90199823	GCST90200515	0.0793754	0.0956
GCST90199823	GCST90200516	0.0995546	0.0933
GCST90199823	GCST90200517	-0.00903176	0.008
GCST90199823	GCST90200518	0.0294755	0.0296
GCST90199823	GCST90200519	0.0301195	0.0319
GCST90199823	GCST90200520	-0.0293296	-0.0304
GCST90199823	GCST90200521	0.447598	0.4439
GCST90199823	GCST90200522	-0.00149613	0.008
GCST90199823	GCST90200523	0.0249325	0.0349
GCST90199823	GCST90200524	0.337593	0.3272
GCST90199823	GCST90200525	0.177507	0.1652
GCST90199823	GCST90200526	0.00284317	0.0109
GCST90199823	GCST90200527	-0.0276457	-0.0221
GCST90199823	GCST90200528	0.0036325	-0.0002
GCST90199823	GCST90200529	0.0128306	0.0112
GCST90199823	GCST90200530	0.0431244	0.0524
GCST90199823	GCST90200531	0.0572723	0.0606
GCST90199823	GCST90200532	0.0197017	0.0199
GCST90199823	GCST90200533	0.00721909	0.0141
GCST90199823	GCST90200534	0.0151515	0.0176
GCST90199823	GCST90200535	0.240662	0.2381
GCST90199823	GCST90200536	0.0618068	0.0491
GCST90199823	GCST90200537	0.0291202	0.0297
GCST90199823	GCST90200538	0.00460428	0.0052
GCST90199823	GCST90200539	-0.0510931	-0.0522
GCST90199823	GCST90200540	0.0748734	0.0778
GCST90199823	GCST90200541	0.0145688	0.0131
GCST90199823	GCST90200542	0.185413	0.1886
GCST90199823	GCST90200543	-0.100652	-0.1048
GCST90199823	GCST90200544	-0.0229788	-0.0112
GCST90199823	GCST90200545	0.015111	0.0067
GCST90199823	GCST90200546	0.00274156	0.0079
GCST90199823	GCST90200547	-0.0513424	-0.045
GCST90199823	GCST90200548	0.428054	0.4293
GCST90199823	GCST90200549	0.197446	0.1967
GCST90199823	GCST90200550	0.00121993	0.0073
GCST90199823	GCST90200551	0.08739	0.0892
GCST90199823	GCST90200552	0.025131	0.0123
GCST90199823	GCST90200553	-0.0547615	-0.0469
GCST90199823	GCST90200554	0.474674	0.4847
GCST90199823	GCST90200555	0.0183702	0.0202
GCST90199823	GCST90200556	0.0213734	0.0338
GCST90199823	GCST90200557	0.288373	0.2936
GCST90199823	GCST90200558	0.0139564	0.0168
GCST90199823	GCST90200559	-0.0660356	-0.0436
GCST90199823	GCST90200560	-0.00472166	0.0088
GCST90199823	GCST90200561	-0.00434975	0.0013
GCST90199823	GCST90200562	-0.0729287	-0.067
GCST90199823	GCST90200563	-0.0135937	-0.0058
GCST90199823	GCST90200564	-0.0454262	-0.0434
GCST90199823	GCST90200565	0.102756	0.1054
GCST90199823	GCST90200566	0.0523156	0.0544
GCST90199823	GCST90200567	-0.0311981	-0.0251
GCST90199823	GCST90200568	-0.0127933	-0.0155
GCST90199823	GCST90200569	0.0318704	0.0332
GCST90199823	GCST90200570	-0.013593	-0.009
GCST90199823	GCST90200571	-0.0507503	-0.0506
GCST90199823	GCST90200572	-0.0338502	-0.0364
GCST90199823	GCST90200573	0.0201787	0.0246
GCST90199823	GCST90200574	0.0287008	0.0239
GCST90199823	GCST90200575	0.0400854	0.0365
GCST90199823	GCST90200576	0.0661823	0.0717
GCST90199823	GCST90200577	0.0134043	0.0121
GCST90199823	GCST90200578	0.0407454	0.0481
GCST90199823	GCST90200579	0.317869	0.3209
GCST90199823	GCST90200580	-0.0195279	-0.0292
GCST90199823	GCST90200581	0.0713703	0.0839
GCST90199823	GCST90200582	-0.0160709	-0.0353
GCST90199823	GCST90200583	0.176924	0.1793
GCST90199823	GCST90200584	0.0325636	0.0232
GCST90199823	GCST90200585	0.0778448	0.0769
GCST90199823	GCST90200586	-0.0846792	-0.0743
GCST90199823	GCST90200587	-0.109918	-0.0981
GCST90199823	GCST90200588	-0.0048549	-0.0119
GCST90199823	GCST90200589	-0.00393073	-0.0001
GCST90199823	GCST90200590	0.0292511	0.0433
GCST90199823	GCST90200591	0.0203122	0.0326
GCST90199823	GCST90200592	-0.0393591	-0.024
GCST90199823	GCST90200593	0.269387	0.2664
GCST90199823	GCST90200594	-0.0988439	-0.1069
GCST90199823	GCST90200595	-0.0454714	-0.0443
GCST90199823	GCST90200596	0.506987	0.5056
GCST90199823	GCST90200597	0.00514943	-0.0015
GCST90199823	GCST90200598	0.04743	0.055
GCST90199823	GCST90200599	0.371105	0.375
GCST90199823	GCST90200600	-0.00289858	0.0122
GCST90199823	GCST90200601	-0.0209892	-0.021
GCST90199823	GCST90200602	-0.00268182	-0.0126
GCST90199823	GCST90200603	0.0303197	0.0362
GCST90199823	GCST90200604	-0.00796763	-0.0098
GCST90199823	GCST90200605	-0.0152157	-0.01
GCST90199823	GCST90200606	0.0318585	0.0388
GCST90199823	GCST90200607	-0.000617601	-0.0086
GCST90199823	GCST90200608	0.00449524	0.0065
GCST90199823	GCST90200609	0.0958981	0.0901
GCST90199823	GCST90200610	0.00229478	0.0136
GCST90199823	GCST90200611	0.0260222	0.027
GCST90199823	GCST90200612	0.0446251	0.0417
GCST90199823	GCST90200613	-0.0259454	-0.0206
GCST90199823	GCST90200614	0.129636	0.1298
GCST90199823	GCST90200615	0.0463717	0.052
GCST90199823	GCST90200616	-0.0542352	-0.0406
GCST90199823	GCST90200617	0.0365197	0.0345
GCST90199823	GCST90200618	0.00441377	0.0249
GCST90199823	GCST90200619	-0.0204683	-0.0151
GCST90199823	GCST90200620	-0.0491278	-0.042
GCST90199823	GCST90200621	0.0451089	0.0515
GCST90199823	GCST90200622	0.0111401	0.0035
GCST90199823	GCST90200623	0.0186074	0.0208
GCST90199823	GCST90200624	-0.0283386	-0.0022
GCST90199823	GCST90200625	-0.0114349	-0.0123
GCST90199823	GCST90200626	0.119682	0.1191
GCST90199823	GCST90200627	0.550632	0.5432
GCST90199823	GCST90200628	0.0611115	0.07
GCST90199823	GCST90200629	0.0773872	0.079
GCST90199823	GCST90200630	0.0217849	0.039
GCST90199823	GCST90200631	0.00875755	0.0159
GCST90199823	GCST90200632	-0.00874669	-0.0028
GCST90199823	GCST90200633	-0.00612375	-0.0115
GCST90199823	GCST90200634	0.0470925	0.0409
GCST90199823	GCST90200635	0.0980285	0.0906
GCST90199823	GCST90200636	0.0539167	0.0676
GCST90199823	GCST90200637	0.0465418	0.0513
GCST90199823	GCST90200638	0.432189	0.4342
GCST90199823	GCST90200639	0.181875	0.1794
GCST90199823	GCST90200640	0.0426217	0.0429
GCST90199823	GCST90200641	0.0024438	0.0158
GCST90199823	GCST90200642	0.118942	0.1191
GCST90199823	GCST90200643	-0.0348873	-0.0351
GCST90199823	GCST90200644	0.00169917	0.0094
GCST90199823	GCST90200645	0.0226166	0.0221
GCST90199823	GCST90200646	0.015492	0.003
GCST90199823	GCST90200647	0.01056	0.0049
GCST90199823	GCST90200648	0.0634146	0.0627
GCST90199823	GCST90200649	0.0348433	0.0381
GCST90199823	GCST90200650	0.0250411	0.0351
GCST90199823	GCST90200651	-0.0102958	-0.0003
GCST90199823	GCST90200652	-0.0175218	-0.0293
GCST90199823	GCST90200653	0.453281	0.4474
GCST90199823	GCST90200654	0.00621478	-0.0029
GCST90199823	GCST90200655	0.0168902	0.0068
GCST90199823	GCST90200656	-0.0156819	-0.0091
GCST90199823	GCST90200657	0.0260263	0.0423
GCST90199823	GCST90200658	-0.0114005	0.0039
GCST90199823	GCST90200659	-0.0174038	-0.0212
GCST90199823	GCST90200660	-0.00645836	-0.008
GCST90199823	GCST90200661	0.061006	0.0595
GCST90199823	GCST90200662	0.0113064	0.0054
GCST90199823	GCST90200663	0.169123	0.1689
GCST90199823	GCST90200664	0.0669358	0.0774
GCST90199823	GCST90200665	-0.0457054	-0.0314
GCST90199823	GCST90200666	-0.00560008	0.0017
GCST90199823	GCST90200667	-0.0322518	-0.0215
GCST90199823	GCST90200668	-0.0478877	-0.0398
GCST90199823	GCST90200669	0.0340998	0.0296
GCST90199823	GCST90200670	0.0121469	0.022
GCST90199823	GCST90200671	-0.066183	-0.0564
GCST90199823	GCST90200672	0.0044835	0.0166
GCST90199823	GCST90200673	0.0316189	0.0364
GCST90199823	GCST90200674	-0.00797379	0.0025
GCST90199823	GCST90200675	0.116286	0.1211
GCST90199823	GCST90200676	0.0818342	0.0805
GCST90199823	GCST90200677	0.188637	0.1849
GCST90199823	GCST90200678	0.0431551	0.0441
GCST90199823	GCST90200679	0.0232286	0.0306
GCST90199823	GCST90200680	0.328586	0.3247
GCST90199823	GCST90200681	0.0560858	0.0587
GCST90199823	GCST90200682	-0.0451528	-0.0463
GCST90199823	GCST90200683	0.0107916	0.006
GCST90199823	GCST90200684	0.00889571	0.0224
GCST90199823	GCST90200685	0.00655155	0.0053
GCST90199823	GCST90200686	-0.102353	-0.0999
GCST90199823	GCST90200687	-0.114389	-0.1082
GCST90199823	GCST90200688	0.0226519	0.0326
GCST90199823	GCST90200689	0.0318844	0.0256
GCST90199823	GCST90200690	0.0317364	0.0334
GCST90199823	GCST90200691	-0.000981692	0.0023
GCST90199823	GCST90200692	0.0459261	0.0574
GCST90199823	GCST90200693	0.0323724	0.0292
GCST90199823	GCST90200694	0.0663741	0.0535
GCST90199823	GCST90200695	0.0234133	0.0159
GCST90199823	GCST90200696	0.00856484	0.0066
GCST90199823	GCST90200697	0.028145	0.0274
GCST90199823	GCST90200698	0.0323001	0.0299
GCST90199823	GCST90200699	-0.0268247	-0.0111
GCST90199823	GCST90200700	0.0912947	0.103
GCST90199823	GCST90200701	-0.116284	-0.1181
GCST90199823	GCST90200702	-0.117167	-0.1143
GCST90199823	GCST90200703	-0.110158	-0.1089
GCST90199823	GCST90200704	-0.1147	-0.1068
GCST90199823	GCST90200705	0.0339428	0.0427
GCST90199823	GCST90200706	-0.0788413	-0.0799
GCST90199823	GCST90200707	0.0224651	0.0277
GCST90199823	GCST90200708	0.0664435	0.0598
GCST90199823	GCST90200709	0.013047	0.0093
GCST90199823	GCST90200710	0.0785307	0.0897
GCST90199823	GCST90200711	0.0387685	0.0522
GCST90199824	GCST90199621	0.0482772	0.062828
GCST90199824	GCST90199622	0.0364262	0.025704
GCST90199824	GCST90199623	0.00568107	-0.0062171
GCST90199824	GCST90199624	0.120012	0.12158
GCST90199824	GCST90199625	0.00997198	0.026403
GCST90199824	GCST90199626	0.0464367	0.05686
GCST90199824	GCST90199627	0.0445201	0.051386
GCST90199824	GCST90199628	-0.0148582	-0.0018553
GCST90199824	GCST90199629	0.0314356	0.042267
GCST90199824	GCST90199630	0.0182424	0.0064222
GCST90199824	GCST90199631	-0.0475409	-0.04492
GCST90199824	GCST90199632	0.0465202	0.050326
GCST90199824	GCST90199633	0.0233704	0.027618
GCST90199824	GCST90199634	-0.0505532	-0.034779
GCST90199824	GCST90199635	0.0893247	0.10563
GCST90199824	GCST90199636	0.0642358	0.067118
GCST90199824	GCST90199637	0.0845302	0.098261
GCST90199824	GCST90199638	-0.00457553	0.0043897
GCST90199824	GCST90199639	0.0463374	0.038091
GCST90199824	GCST90199640	0.214365	0.20404
GCST90199824	GCST90199641	0.046567	0.045135
GCST90199824	GCST90199642	-0.0201367	-0.0059021
GCST90199824	GCST90199643	0.0464747	0.042234
GCST90199824	GCST90199644	0.0465145	0.048499
GCST90199824	GCST90199645	0.151534	0.15786
GCST90199824	GCST90199646	0.169073	0.1733
GCST90199824	GCST90199647	0.0701591	0.081422
GCST90199824	GCST90199648	-0.0271269	-0.031153
GCST90199824	GCST90199649	-0.0129766	-0.014469
GCST90199824	GCST90199650	0.154061	0.15132
GCST90199824	GCST90199651	-0.134608	-0.11209
GCST90199824	GCST90199652	0.00373974	-0.006382
GCST90199824	GCST90199653	-0.0432817	-0.032333
GCST90199824	GCST90199654	0.112733	0.119
GCST90199824	GCST90199655	-0.0418958	-0.039718
GCST90199824	GCST90199656	0.0557757	0.064963
GCST90199824	GCST90199657	0.0317693	0.022931
GCST90199824	GCST90199658	-0.0339357	-0.030346
GCST90199824	GCST90199659	-0.0173743	-0.0087207
GCST90199824	GCST90199660	-0.0508272	-0.040097
GCST90199824	GCST90199661	0.154419	0.15042
GCST90199824	GCST90199662	-0.00563384	0.0063571
GCST90199824	GCST90199663	0.254001	0.25391
GCST90199824	GCST90199664	0.132503	0.1277
GCST90199824	GCST90199665	0.0016355	0.01984
GCST90199824	GCST90199666	-0.136143	-0.13792
GCST90199824	GCST90199667	0.0807062	0.091806
GCST90199824	GCST90199668	-0.0840274	-0.07822
GCST90199824	GCST90199669	-0.0411595	-0.039532
GCST90199824	GCST90199670	0.0186668	0.028146
GCST90199824	GCST90199671	0.022941	0.025824
GCST90199824	GCST90199672	-0.0367294	-0.01741
GCST90199824	GCST90199673	-0.0106179	-0.0059917
GCST90199824	GCST90199674	-0.121879	-0.10577
GCST90199824	GCST90199675	-0.0664103	-0.044942
GCST90199824	GCST90199676	-0.0280862	-0.011999
GCST90199824	GCST90199677	-0.0774339	-0.078081
GCST90199824	GCST90199678	-0.0399476	-0.034073
GCST90199824	GCST90199679	0.0842473	0.083548
GCST90199824	GCST90199680	-0.00150126	-0.0084509
GCST90199824	GCST90199681	0.320564	0.31942
GCST90199824	GCST90199682	0.0559415	0.052789
GCST90199824	GCST90199683	0.0668159	0.068606
GCST90199824	GCST90199684	-0.00721941	0.0082209
GCST90199824	GCST90199685	0.0224638	0.024352
GCST90199824	GCST90199686	0.0715052	0.07918
GCST90199824	GCST90199687	-0.0448622	-0.03132
GCST90199824	GCST90199688	-0.0155181	-0.004813
GCST90199824	GCST90199689	0.0242994	0.026873
GCST90199824	GCST90199690	0.0323655	0.034854
GCST90199824	GCST90199691	0.0255582	0.026199
GCST90199824	GCST90199692	0.0873262	0.089828
GCST90199824	GCST90199693	-0.0744897	-0.069831
GCST90199824	GCST90199694	0.12156	0.13037
GCST90199824	GCST90199695	0.0745874	0.064816
GCST90199824	GCST90199696	0.19753	0.20282
GCST90199824	GCST90199697	0.00812039	-0.00076006
GCST90199824	GCST90199698	0.0793969	0.070558
GCST90199824	GCST90199699	0.0979106	0.10052
GCST90199824	GCST90199700	-0.108036	-0.097503
GCST90199824	GCST90199701	0.0352348	0.041769
GCST90199824	GCST90199702	0.0364314	0.027008
GCST90199824	GCST90199703	-0.219279	-0.20539
GCST90199824	GCST90199704	0.00518908	-0.013854
GCST90199824	GCST90199705	0.0587053	0.070821
GCST90199824	GCST90199706	0.0433378	0.03961
GCST90199824	GCST90199707	0.013836	0.012622
GCST90199824	GCST90199708	0.0306844	0.035542
GCST90199824	GCST90199709	-0.129809	-0.11449
GCST90199824	GCST90199710	-0.0888826	-0.07828
GCST90199824	GCST90199711	-0.101953	-0.091096
GCST90199824	GCST90199712	-0.0227329	-0.0066128
GCST90199824	GCST90199713	-0.142806	-0.12888
GCST90199824	GCST90199714	-0.0608494	-0.058577
GCST90199824	GCST90199715	-0.138692	-0.12901
GCST90199824	GCST90199716	-0.114667	-0.10551
GCST90199824	GCST90199717	0.0553014	0.051216
GCST90199824	GCST90199718	0.00632666	-0.0036748
GCST90199824	GCST90199719	0.0153161	0.018266
GCST90199824	GCST90199720	-0.0572462	-0.057514
GCST90199824	GCST90199721	-0.120893	-0.11295
GCST90199824	GCST90199722	-0.0655897	-0.060844
GCST90199824	GCST90199723	-0.130755	-0.12563
GCST90199824	GCST90199724	0.0551613	0.051407
GCST90199824	GCST90199725	0.0330241	0.052246
GCST90199824	GCST90199726	0.153735	0.1533
GCST90199824	GCST90199727	0.0841526	0.087623
GCST90199824	GCST90199728	-0.134607	-0.12742
GCST90199824	GCST90199729	-0.0945789	-0.082226
GCST90199824	GCST90199730	-0.117739	-0.11842
GCST90199824	GCST90199731	-0.141072	-0.13656
GCST90199824	GCST90199732	0.0723408	0.073666
GCST90199824	GCST90199733	0.0165555	0.019908
GCST90199824	GCST90199734	0.0130788	0.004352
GCST90199824	GCST90199735	0.066119	0.065803
GCST90199824	GCST90199736	-0.0527827	-0.032458
GCST90199824	GCST90199737	0.0663569	0.070065
GCST90199824	GCST90199738	-0.0129889	-0.0072521
GCST90199824	GCST90199739	-0.0253904	-0.025423
GCST90199824	GCST90199740	0.0141902	0.012788
GCST90199824	GCST90199741	0.0978691	0.1085
GCST90199824	GCST90199742	0.161938	0.16746
GCST90199824	GCST90199743	-0.00933542	-0.014419
GCST90199824	GCST90199744	-0.0260953	-0.022617
GCST90199824	GCST90199745	0.0409156	0.052161
GCST90199824	GCST90199746	0.0726463	0.080944
GCST90199824	GCST90199747	0.0178805	0.0207
GCST90199824	GCST90199748	-0.116051	-0.11614
GCST90199824	GCST90199749	0.0146964	0.01705
GCST90199824	GCST90199750	-0.0757826	-0.075103
GCST90199824	GCST90199751	-0.0233804	-0.012435
GCST90199824	GCST90199752	0.00697933	0.0078422
GCST90199824	GCST90199753	-0.020495	-0.012366
GCST90199824	GCST90199754	0.110352	0.11365
GCST90199824	GCST90199755	0.0478136	0.051345
GCST90199824	GCST90199756	0.0807706	0.095756
GCST90199824	GCST90199757	0.102307	0.10493
GCST90199824	GCST90199758	0.0458448	0.050832
GCST90199824	GCST90199759	-0.00930066	0.0056688
GCST90199824	GCST90199760	0.144066	0.15457
GCST90199824	GCST90199761	0.0650761	0.068187
GCST90199824	GCST90199762	0.0670171	0.077299
GCST90199824	GCST90199763	0.131001	0.13738
GCST90199824	GCST90199764	0.051548	0.055262
GCST90199824	GCST90199765	0.260666	0.26115
GCST90199824	GCST90199766	0.0657125	0.071086
GCST90199824	GCST90199767	0.089851	0.097379
GCST90199824	GCST90199768	0.00606402	0.0060953
GCST90199824	GCST90199769	-0.0369846	-0.051824
GCST90199824	GCST90199770	-0.0732587	-0.06149
GCST90199824	GCST90199771	0.0957218	0.10367
GCST90199824	GCST90199772	0.062256	0.065644
GCST90199824	GCST90199773	0.0384139	0.048068
GCST90199824	GCST90199774	-0.073	-0.068961
GCST90199824	GCST90199775	0.0458274	0.05053
GCST90199824	GCST90199776	0.00783221	0.0016783
GCST90199824	GCST90199777	-0.0609687	-0.044265
GCST90199824	GCST90199778	0.0351391	0.048929
GCST90199824	GCST90199779	-0.0686638	-0.066215
GCST90199824	GCST90199780	0.0118446	0.02603
GCST90199824	GCST90199781	-0.0228667	-0.02733
GCST90199824	GCST90199783	0.0678496	0.073073
GCST90199824	GCST90199784	0.0169578	0.024062
GCST90199824	GCST90199785	0.073657	0.07984
GCST90199824	GCST90199786	-0.00548834	0.0032793
GCST90199824	GCST90199787	0.100371	0.10437
GCST90199824	GCST90199788	-0.00390305	0.003495
GCST90199824	GCST90199789	0.0223806	0.030215
GCST90199824	GCST90199790	-0.0653392	-0.042149
GCST90199824	GCST90199791	0.020362	0.01463
GCST90199824	GCST90199792	-0.00669287	0.0043384
GCST90199824	GCST90199793	0.165666	0.18081
GCST90199824	GCST90199794	0.179017	0.19695
GCST90199824	GCST90199795	-0.039997	-0.033083
GCST90199824	GCST90199796	-0.120031	-0.10743
GCST90199824	GCST90199797	0.0892849	0.080581
GCST90199824	GCST90199798	0.0879301	0.083974
GCST90199824	GCST90199799	0.0491686	0.063788
GCST90199824	GCST90199800	0.0221074	0.03768
GCST90199824	GCST90199801	0.266199	0.26617
GCST90199824	GCST90199802	0.0038189	0.010593
GCST90199824	GCST90199803	0.252698	0.2495
GCST90199824	GCST90199804	0.0179421	0.025104
GCST90199824	GCST90199805	0.00162118	-0.010478
GCST90199824	GCST90199806	-0.062747	-0.073488
GCST90199824	GCST90199807	-0.0530504	-0.066595
GCST90199824	GCST90199808	0.0418	0.031545
GCST90199824	GCST90199809	-0.00535118	0.0073283
GCST90199824	GCST90199810	-0.0180279	-0.006275
GCST90199824	GCST90199811	0.00418878	0.012939
GCST90199824	GCST90199812	0.08742	0.074056
GCST90199824	GCST90199813	0.0358018	0.040031
GCST90199824	GCST90199814	0.0185611	0.030401
GCST90199824	GCST90199815	0.0729891	0.077862
GCST90199824	GCST90199816	0.0832498	0.083797
GCST90199824	GCST90199817	0.0276158	0.029712
GCST90199824	GCST90199818	0.0407817	0.037468
GCST90199824	GCST90199819	0.411351	0.42273
GCST90199824	GCST90199825	0.230589	0.23094
GCST90199824	GCST90199826	0.111341	0.11218
GCST90199824	GCST90199827	-0.00656055	0.0051939
GCST90199824	GCST90199828	0.0879158	0.077648
GCST90199824	GCST90199829	0.00753472	0.019093
GCST90199824	GCST90199830	0.269586	0.27097
GCST90199824	GCST90199831	0.118301	0.12212
GCST90199824	GCST90199832	0.113664	0.10956
GCST90199824	GCST90199833	-0.0520083	-0.04494
GCST90199824	GCST90199834	0.015728	0.010522
GCST90199824	GCST90199835	-0.0251669	-0.012595
GCST90199824	GCST90199836	0.0172077	0.020386
GCST90199824	GCST90199837	-0.00175662	-0.0071733
GCST90199824	GCST90199838	-0.0177747	-0.016149
GCST90199824	GCST90199839	-0.0253105	-0.004168
GCST90199824	GCST90199840	-0.0194529	-0.012019
GCST90199824	GCST90199841	-0.00329868	0.0020565
GCST90199824	GCST90199842	-0.0269011	-0.017705
GCST90199824	GCST90199843	-0.0534686	-0.05199
GCST90199824	GCST90199844	0.074807	0.080647
GCST90199824	GCST90199845	0.0441272	0.036252
GCST90199824	GCST90199846	-0.115906	-0.11493
GCST90199824	GCST90199847	0.0742095	0.091903
GCST90199824	GCST90199848	0.0778033	0.088238
GCST90199824	GCST90199849	0.00571935	0.020382
GCST90199824	GCST90199850	-0.0177351	-0.0087547
GCST90199824	GCST90199851	-0.0352854	-0.018406
GCST90199824	GCST90199852	-0.0173434	-0.0085143
GCST90199824	GCST90199853	-0.0670207	-0.052621
GCST90199824	GCST90199854	-0.01244	-0.0025697
GCST90199824	GCST90199855	0.0029968	0.0033107
GCST90199824	GCST90199856	-0.0321933	-0.024262
GCST90199824	GCST90199857	-0.0184052	-0.021212
GCST90199824	GCST90199858	-0.0255635	-0.017249
GCST90199824	GCST90199859	-0.0351325	-0.022162
GCST90199824	GCST90199860	0.0247006	0.027359
GCST90199824	GCST90199861	0.00331798	0.010243
GCST90199824	GCST90199862	0.0670177	0.073561
GCST90199824	GCST90199863	-0.0144896	-0.00050427
GCST90199824	GCST90199864	0.105216	0.10738
GCST90199824	GCST90199865	0.111207	0.10539
GCST90199824	GCST90199866	0.0370737	0.036188
GCST90199824	GCST90199867	-0.0446743	-0.034066
GCST90199824	GCST90199868	0.00180796	0.025468
GCST90199824	GCST90199869	0.12186	0.12152
GCST90199824	GCST90199870	0.00995559	-0.0017879
GCST90199824	GCST90199871	-0.0256126	-0.0082237
GCST90199824	GCST90199872	-0.0268346	-0.015196
GCST90199824	GCST90199873	0.0124681	0.027702
GCST90199824	GCST90199874	-0.0121011	-0.010006
GCST90199824	GCST90199875	0.109996	0.12316
GCST90199824	GCST90199876	0.0357423	0.029638
GCST90199824	GCST90199877	0.000725584	0.0010904
GCST90199824	GCST90199878	-0.24551	-0.25343
GCST90199824	GCST90199879	0.00388881	0.0098546
GCST90199824	GCST90199880	-0.00837083	-0.0056893
GCST90199824	GCST90199881	0.0251225	0.026083
GCST90199824	GCST90199882	-0.0152887	-0.01788
GCST90199824	GCST90199883	0.0291858	0.043478
GCST90199824	GCST90199884	0.0845709	0.086096
GCST90199824	GCST90199885	0.0441152	0.042718
GCST90199824	GCST90199886	0.055865	0.061035
GCST90199824	GCST90199887	-0.133939	-0.1278
GCST90199824	GCST90199888	0.0629686	0.067171
GCST90199824	GCST90199889	0.0414249	0.04788
GCST90199824	GCST90199890	-0.00173132	0.01686
GCST90199824	GCST90199891	0.041524	0.037755
GCST90199824	GCST90199892	-0.0346577	-0.03085
GCST90199824	GCST90199893	-0.0312935	-0.028818
GCST90199824	GCST90199894	-0.0161355	-0.024209
GCST90199824	GCST90199895	0.359437	0.36742
GCST90199824	GCST90199896	0.0441841	0.058095
GCST90199824	GCST90199897	-0.0210383	-0.0039774
GCST90199824	GCST90199898	0.00816555	0.01293
GCST90199824	GCST90199899	0.0236883	0.030102
GCST90199824	GCST90199900	0.0998201	0.101
GCST90199824	GCST90199901	0.00459443	0.017725
GCST90199824	GCST90199902	0.0255012	0.024213
GCST90199824	GCST90199903	0.13562	0.13736
GCST90199824	GCST90199904	0.170963	0.16745
GCST90199824	GCST90199905	-0.0077175	0.0037741
GCST90199824	GCST90199906	-0.00528856	-0.0070347
GCST90199824	GCST90199907	0.0294268	0.024854
GCST90199824	GCST90199908	-0.00235277	-0.0054216
GCST90199824	GCST90199909	0.0348618	0.035044
GCST90199824	GCST90199910	0.0220994	0.016298
GCST90199824	GCST90199911	0.00356628	0.012069
GCST90199824	GCST90199912	-0.0627831	-0.041718
GCST90199824	GCST90199913	0.138923	0.13717
GCST90199824	GCST90199914	0.0108075	0.020069
GCST90199824	GCST90199915	0.0356765	0.04548
GCST90199824	GCST90199916	0.0521856	0.048772
GCST90199824	GCST90199917	-0.0107945	-0.0043402
GCST90199824	GCST90199918	0.0745571	0.073793
GCST90199824	GCST90199919	0.00459599	0.013618
GCST90199824	GCST90199920	0.00408595	0.0094099
GCST90199824	GCST90199921	0.0793206	0.073242
GCST90199824	GCST90199922	0.0839754	0.093888
GCST90199824	GCST90199923	-0.0642102	-0.053135
GCST90199824	GCST90199924	-0.00357309	0.0039432
GCST90199824	GCST90199925	0.0574441	0.055962
GCST90199824	GCST90199926	0.0497705	0.051422
GCST90199824	GCST90199927	0.0697521	0.078386
GCST90199824	GCST90199928	0.0346465	0.043085
GCST90199824	GCST90199929	-0.105747	-0.10984
GCST90199824	GCST90199930	-0.085961	-0.095162
GCST90199824	GCST90199931	0.13693	0.13943
GCST90199824	GCST90199932	0.0225943	0.031791
GCST90199824	GCST90199933	0.00695197	0.010854
GCST90199824	GCST90199934	0.178181	0.19635
GCST90199824	GCST90199935	0.0844109	0.089962
GCST90199824	GCST90199936	0.120651	0.11955
GCST90199824	GCST90199937	0.173385	0.16581
GCST90199824	GCST90199938	0.204734	0.20944
GCST90199824	GCST90199939	0.0320578	0.032492
GCST90199824	GCST90199940	0.245992	0.2431
GCST90199824	GCST90199941	0.0726627	0.061611
GCST90199824	GCST90199942	-0.00251419	-0.0096752
GCST90199824	GCST90199943	0.00855673	0.0059355
GCST90199824	GCST90199944	0.037703	0.04482
GCST90199824	GCST90199945	-0.0114924	-0.0063791
GCST90199824	GCST90199946	0.153543	0.15273
GCST90199824	GCST90199947	0.0366757	0.023058
GCST90199824	GCST90199948	-0.00983045	-0.011382
GCST90199824	GCST90199949	0.0784265	0.067433
GCST90199824	GCST90199950	0.161771	0.15463
GCST90199824	GCST90199951	0.00946281	0.0091844
GCST90199824	GCST90199952	0.163906	0.17746
GCST90199824	GCST90199953	0.0171557	0.023386
GCST90199824	GCST90199954	0.101696	0.11144
GCST90199824	GCST90199955	0.155638	0.16176
GCST90199824	GCST90199956	0.0263736	0.026518
GCST90199824	GCST90199957	0.0821482	0.077324
GCST90199824	GCST90199958	0.00910723	0.018543
GCST90199824	GCST90199959	0.0288982	0.032223
GCST90199824	GCST90199960	0.0491197	0.056176
GCST90199824	GCST90199961	0.135847	0.13369
GCST90199824	GCST90199962	0.0265737	0.023061
GCST90199824	GCST90199963	0.0196125	0.038023
GCST90199824	GCST90199964	0.0389472	0.048169
GCST90199824	GCST90199965	-0.0414912	-0.024407
GCST90199824	GCST90199966	0.0194927	0.0022766
GCST90199824	GCST90199967	0.113916	0.10752
GCST90199824	GCST90199968	0.0307148	0.036655
GCST90199824	GCST90199969	0.0122328	0.018537
GCST90199824	GCST90199970	0.0609577	0.053968
GCST90199824	GCST90199971	0.046768	0.057608
GCST90199824	GCST90199972	-0.0787436	-0.07501
GCST90199824	GCST90199973	0.0122241	0.016176
GCST90199824	GCST90199974	-0.0805091	-0.073893
GCST90199824	GCST90199975	-0.0611428	-0.055946
GCST90199824	GCST90199976	-0.0521104	-0.046063
GCST90199824	GCST90199977	-0.0345738	-0.016582
GCST90199824	GCST90199978	0.114014	0.11602
GCST90199824	GCST90199979	-0.0676756	-0.066487
GCST90199824	GCST90199980	0.0584165	0.056002
GCST90199824	GCST90199981	0.0934894	0.10283
GCST90199824	GCST90199982	0.360955	0.35455
GCST90199824	GCST90199983	-0.0209242	-0.002581
GCST90199824	GCST90199984	0.0331764	0.027009
GCST90199824	GCST90199985	0.0567958	0.066889
GCST90199824	GCST90199986	0.0124832	0.013498
GCST90199824	GCST90199987	0.0259002	0.032061
GCST90199824	GCST90199988	0.0398952	0.039544
GCST90199824	GCST90199989	0.0134315	0.002517
GCST90199824	GCST90199990	0.209581	0.21519
GCST90199824	GCST90199991	0.108889	0.11355
GCST90199824	GCST90199992	0.0676145	0.066596
GCST90199824	GCST90199993	-0.0191842	-0.019553
GCST90199824	GCST90199994	0.00170729	0.021968
GCST90199824	GCST90199995	-0.233854	-0.23123
GCST90199824	GCST90199996	-0.0898555	-0.10057
GCST90199824	GCST90199997	0.171728	0.169
GCST90199824	GCST90199998	0.0424566	0.053116
GCST90199824	GCST90199999	0.230794	0.22917
GCST90199824	GCST90200000	0.0172155	0.020386
GCST90199824	GCST90200001	0.104616	0.093096
GCST90199824	GCST90200002	0.0471542	0.05261
GCST90199824	GCST90200003	-0.0563527	-0.050721
GCST90199824	GCST90200004	0.136435	0.1341
GCST90199824	GCST90200005	0.179606	0.18087
GCST90199824	GCST90200006	0.140562	0.13949
GCST90199824	GCST90200007	0.206304	0.2051
GCST90199824	GCST90200008	0.0690449	0.067436
GCST90199824	GCST90200009	0.152639	0.16157
GCST90199824	GCST90200010	0.13175	0.12362
GCST90199824	GCST90200011	0.10948	0.12504
GCST90199824	GCST90200012	-0.0409	-0.051062
GCST90199824	GCST90200013	-0.22508	-0.21703
GCST90199824	GCST90200014	0.078237	0.087278
GCST90199824	GCST90200015	0.0474111	0.057188
GCST90199824	GCST90200016	0.0322885	0.033742
GCST90199824	GCST90200017	0.0198267	0.015002
GCST90199824	GCST90200018	-0.0177145	-0.0092219
GCST90199824	GCST90200019	0.03686	0.041751
GCST90199824	GCST90200045	0.00544143	0.010208
GCST90199824	GCST90200046	-0.107703	-0.09663
GCST90199824	GCST90200047	-0.118663	-0.12671
GCST90199824	GCST90200048	-0.0351085	-0.034979
GCST90199824	GCST90200049	-0.0736739	-0.072516
GCST90199824	GCST90200050	0.094161	0.091163
GCST90199824	GCST90200051	0.0380932	0.047897
GCST90199824	GCST90200052	-0.0332177	-0.015153
GCST90199824	GCST90200053	0.0336615	0.029619
GCST90199824	GCST90200054	-0.00822413	-0.0015062
GCST90199824	GCST90200055	0.0242292	0.014938
GCST90199824	GCST90200056	-0.240984	-0.23657
GCST90199824	GCST90200057	0.0138697	0.025297
GCST90199824	GCST90200058	-0.0336534	-0.033291
GCST90199824	GCST90200059	0.0124645	0.012572
GCST90199824	GCST90200060	0.0709158	0.069694
GCST90199824	GCST90200061	0.044124	0.045183
GCST90199824	GCST90200062	-0.00591706	0.0069234
GCST90199824	GCST90200063	-0.0555318	-0.045615
GCST90199824	GCST90200064	-0.00868194	-0.0026194
GCST90199824	GCST90200065	-0.0708096	-0.054036
GCST90199824	GCST90200066	0.0228236	0.031858
GCST90199824	GCST90200067	0.100478	0.11081
GCST90199824	GCST90200068	0.113481	0.12026
GCST90199824	GCST90200069	0.0344527	0.021595
GCST90199824	GCST90200070	-0.0181477	-0.010038
GCST90199824	GCST90200071	-0.0263405	-0.020419
GCST90199824	GCST90200072	0.0147551	0.026989
GCST90199824	GCST90200073	0.0661588	0.072346
GCST90199824	GCST90200074	0.111221	0.1221
GCST90199824	GCST90200075	0.0416008	0.045371
GCST90199824	GCST90200076	0.0771478	0.071967
GCST90199824	GCST90200077	0.0944316	0.10015
GCST90199824	GCST90200078	-0.0163893	-0.0029303
GCST90199824	GCST90200079	0.0377198	0.037232
GCST90199824	GCST90200080	0.0109441	0.018151
GCST90199824	GCST90200081	-0.0353063	-0.036577
GCST90199824	GCST90200082	0.192592	0.19177
GCST90199824	GCST90200083	-0.00928978	-0.0011497
GCST90199824	GCST90200084	-0.025148	-0.018739
GCST90199824	GCST90200085	-0.0238787	-0.018751
GCST90199824	GCST90200086	-0.0357547	-0.026367
GCST90199824	GCST90200087	0.00809855	0.0077017
GCST90199824	GCST90200088	-0.0454572	-0.054099
GCST90199824	GCST90200089	0.155805	0.17124
GCST90199824	GCST90200090	-0.0273859	-0.019793
GCST90199824	GCST90200091	-0.0564984	-0.049088
GCST90199824	GCST90200092	-0.0190253	-0.010606
GCST90199824	GCST90200093	0.161572	0.17316
GCST90199824	GCST90200094	0.0325644	0.033381
GCST90199824	GCST90200095	0.0680219	0.079027
GCST90199824	GCST90200096	0.0472535	0.036468
GCST90199824	GCST90200097	0.0918292	0.10004
GCST90199824	GCST90200098	0.0181462	0.021793
GCST90199824	GCST90200099	-0.00247147	0.013694
GCST90199824	GCST90200100	-0.0333344	-0.026259
GCST90199824	GCST90200101	0.050294	0.051241
GCST90199824	GCST90200102	-0.0574918	-0.046927
GCST90199824	GCST90200103	0.0316018	0.042289
GCST90199824	GCST90200104	-0.127518	-0.12384
GCST90199824	GCST90200105	0.0938523	0.086386
GCST90199824	GCST90200106	0.183862	0.20197
GCST90199824	GCST90200107	-0.0482658	-0.039876
GCST90199824	GCST90200108	-0.0339844	-0.030825
GCST90199824	GCST90200109	0.0197172	0.025637
GCST90199824	GCST90200110	-0.128918	-0.12403
GCST90199824	GCST90200111	-0.200763	-0.20111
GCST90199824	GCST90200112	0.163746	0.15961
GCST90199824	GCST90200113	-0.00372722	0.0026563
GCST90199824	GCST90200114	-0.0822907	-0.07813
GCST90199824	GCST90200115	-0.0229196	-0.030008
GCST90199824	GCST90200116	-0.0399468	-0.022619
GCST90199824	GCST90200117	-0.129917	-0.11481
GCST90199824	GCST90200118	-0.13127	-0.1289
GCST90199824	GCST90200119	-0.0894108	-0.089415
GCST90199824	GCST90200120	-0.000931892	-0.010115
GCST90199824	GCST90200121	-0.12882	-0.13594
GCST90199824	GCST90200122	-0.0928583	-0.060076
GCST90199824	GCST90200123	-0.0673968	-0.070996
GCST90199824	GCST90200124	-0.13996	-0.13509
GCST90199824	GCST90200125	-0.0232899	-0.023886
GCST90199824	GCST90200126	-0.215922	-0.21792
GCST90199824	GCST90200127	0.506541	0.49652
GCST90199824	GCST90200128	-0.115661	-0.13491
GCST90199824	GCST90200129	-0.0993582	-0.10026
GCST90199824	GCST90200130	0.0095872	0.015036
GCST90199824	GCST90200131	-0.162319	-0.16458
GCST90199824	GCST90200132	-0.0600996	-0.067023
GCST90199824	GCST90200133	-0.0426891	-0.02729
GCST90199824	GCST90200134	0.0762028	0.073271
GCST90199824	GCST90200135	0.254552	0.24261
GCST90199824	GCST90200136	0.172352	0.17162
GCST90199824	GCST90200137	0.423273	0.41581
GCST90199824	GCST90200138	-0.074622	-0.073733
GCST90199824	GCST90200139	-0.00517382	-0.0001961
GCST90199824	GCST90200140	0.00833875	0.012761
GCST90199824	GCST90200141	0.0221664	0.045757
GCST90199824	GCST90200142	0.0114626	0.0095378
GCST90199824	GCST90200143	0.0346403	0.031432
GCST90199824	GCST90200144	0.00473963	0.012103
GCST90199824	GCST90200145	0.0205706	0.01601
GCST90199824	GCST90200146	-0.0604165	-0.051264
GCST90199824	GCST90200147	0.0308735	0.044786
GCST90199824	GCST90200148	0.0515449	0.045516
GCST90199824	GCST90200149	-0.0184788	-0.024054
GCST90199824	GCST90200150	-0.00843982	-0.012448
GCST90199824	GCST90200151	-0.105282	-0.092496
GCST90199824	GCST90200152	0.00950986	0.0058181
GCST90199824	GCST90200153	0.0319363	0.03725
GCST90199824	GCST90200154	-0.0194951	-0.006808
GCST90199824	GCST90200155	0.100952	0.089283
GCST90199824	GCST90200156	0.00365463	0.0091612
GCST90199824	GCST90200157	0.0109922	0.015298
GCST90199824	GCST90200158	-0.0819274	-0.085187
GCST90199824	GCST90200159	0.0549816	0.059442
GCST90199824	GCST90200160	-0.0185789	-0.027458
GCST90199824	GCST90200161	0.127281	0.12885
GCST90199824	GCST90200162	0.0471962	0.044561
GCST90199824	GCST90200163	-0.038616	-0.041029
GCST90199824	GCST90200164	-0.0126917	-0.026745
GCST90199824	GCST90200165	0.122883	0.11266
GCST90199824	GCST90200166	0.0838773	0.071923
GCST90199824	GCST90200167	-0.0735077	-0.079933
GCST90199824	GCST90200168	0.03548	0.044723
GCST90199824	GCST90200169	-0.028499	-0.023203
GCST90199824	GCST90200170	0.0755409	0.07062
GCST90199824	GCST90200171	0.0295788	0.03346
GCST90199824	GCST90200172	0.0484912	0.056446
GCST90199824	GCST90200173	-0.0183919	-0.025452
GCST90199824	GCST90200174	-0.0597103	-0.067306
GCST90199824	GCST90200175	0.0101322	0.022136
GCST90199824	GCST90200176	-0.0432705	-0.051692
GCST90199824	GCST90200177	0.0343914	0.04008
GCST90199824	GCST90200178	0.00674373	0.0047047
GCST90199824	GCST90200179	0.0339381	0.04445
GCST90199824	GCST90200180	0.0743043	0.076048
GCST90199824	GCST90200181	0.0665648	0.060404
GCST90199824	GCST90200182	0.0162016	0.011708
GCST90199824	GCST90200183	0.244501	0.23831
GCST90199824	GCST90200184	0.106462	0.094491
GCST90199824	GCST90200185	0.0772849	0.073076
GCST90199824	GCST90200186	-0.0428145	-0.025206
GCST90199824	GCST90200187	-0.0825703	-0.073924
GCST90199824	GCST90200188	0.207339	0.22094
GCST90199824	GCST90200189	-0.034584	-0.043136
GCST90199824	GCST90200190	-0.0185132	-0.016679
GCST90199824	GCST90200191	0.0582469	0.065628
GCST90199824	GCST90200192	-0.00274264	0.009069
GCST90199824	GCST90200193	0.00481587	0.0074781
GCST90199824	GCST90200194	0.0858648	0.08684
GCST90199824	GCST90200383	0.0396191	0.057773
GCST90199824	GCST90200384	0.0988856	0.10233
GCST90199824	GCST90200385	-0.0259624	-0.033025
GCST90199824	GCST90200386	-0.0136099	-0.011233
GCST90199824	GCST90200387	0.0540609	0.061961
GCST90199824	GCST90200388	-0.14192	-0.13229
GCST90199824	GCST90200389	-0.0378709	-0.031343
GCST90199824	GCST90200390	-0.0748486	-0.068623
GCST90199824	GCST90200391	-0.0532219	-0.044319
GCST90199824	GCST90200392	0.0321695	0.031497
GCST90199824	GCST90200393	0.0218676	0.037083
GCST90199824	GCST90200394	0.00920606	0.0060931
GCST90199824	GCST90200395	0.00725227	-0.004657
GCST90199824	GCST90200396	0.0572931	0.059086
GCST90199824	GCST90200397	-0.11295	-0.11141
GCST90199824	GCST90200398	-0.00253841	-0.0022626
GCST90199824	GCST90200399	-0.0231435	-0.016181
GCST90199824	GCST90200400	-0.0332571	-0.021763
GCST90199824	GCST90200401	0.0627732	0.062936
GCST90199824	GCST90200402	-0.150525	-0.13503
GCST90199824	GCST90200403	0.10889	0.1144
GCST90199824	GCST90200404	0.138438	0.14934
GCST90199824	GCST90200405	0.0796061	0.087468
GCST90199824	GCST90200406	0.00639683	0.021843
GCST90199824	GCST90200407	-0.026794	-0.032404
GCST90199824	GCST90200408	-0.00374078	-0.012356
GCST90199824	GCST90200409	-0.0510176	-0.040526
GCST90199824	GCST90200410	-0.075793	-0.072845
GCST90199824	GCST90200411	0.0536502	0.063093
GCST90199824	GCST90200412	-0.0362856	-0.023155
GCST90199824	GCST90200413	-0.062075	-0.041066
GCST90199824	GCST90200414	-0.127875	-0.12285
GCST90199824	GCST90200415	0.00181591	0.0049714
GCST90199824	GCST90200416	-0.0233393	-0.02191
GCST90199824	GCST90200417	0.0788022	0.07618
GCST90199824	GCST90200418	0.0102238	0.01763
GCST90199824	GCST90200419	0.0309868	0.037556
GCST90199824	GCST90200420	0.044162	0.036689
GCST90199824	GCST90200421	0.0559478	0.054828
GCST90199824	GCST90200422	0.0119181	0.0061875
GCST90199824	GCST90200423	-0.000594245	-0.0031953
GCST90199824	GCST90200424	0.0583152	0.066803
GCST90199824	GCST90200425	0.0668199	0.059332
GCST90199824	GCST90200426	0.00435483	-5.2112e-05
GCST90199824	GCST90200427	0.0244402	0.047798
GCST90199824	GCST90200428	-0.055277	-0.057888
GCST90199824	GCST90200429	0.0714204	0.07663
GCST90199824	GCST90200430	-0.0363281	-0.028022
GCST90199824	GCST90200431	0.0022935	0.00932
GCST90199824	GCST90200432	-0.00612595	0.00056595
GCST90199824	GCST90200433	0.116292	0.1189
GCST90199824	GCST90200434	0.105772	0.11815
GCST90199824	GCST90200435	-0.0837218	-0.070449
GCST90199824	GCST90200436	0.0666849	0.072087
GCST90199824	GCST90200437	0.0129361	0.0053175
GCST90199824	GCST90200438	-0.139772	-0.13849
GCST90199824	GCST90200439	0.00586648	0.0083239
GCST90199824	GCST90200440	0.00798326	0.0032086
GCST90199824	GCST90200441	0.0115041	0.022241
GCST90199824	GCST90200442	-0.035808	-0.026774
GCST90199824	GCST90200443	0.103854	0.10254
GCST90199824	GCST90200444	-0.0331554	-0.027966
GCST90199824	GCST90200445	-0.0192254	-0.018534
GCST90199824	GCST90200446	0.218545	0.22105
GCST90199824	GCST90200447	0.0564379	0.047333
GCST90199824	GCST90200448	-0.222707	-0.21056
GCST90199824	GCST90200449	0.085512	0.073219
GCST90199824	GCST90200450	-0.0196103	-0.0187
GCST90199824	GCST90200451	-0.0454539	-0.045503
GCST90199824	GCST90200452	0.091539	0.089991
GCST90199824	GCST90200453	0.0931876	0.084072
GCST90199824	GCST90200454	0.0383824	0.042604
GCST90199824	GCST90200455	-0.0119227	-0.0085528
GCST90199824	GCST90200456	-0.0403136	-0.03654
GCST90199824	GCST90200457	-0.115291	-0.11392
GCST90199824	GCST90200458	0.0708393	0.080508
GCST90199824	GCST90200459	-0.107778	-0.10472
GCST90199824	GCST90200460	-0.0324522	-0.038761
GCST90199824	GCST90200461	0.0706775	0.068668
GCST90199824	GCST90200462	-0.0282616	-0.027773
GCST90199824	GCST90200463	-0.0359121	-0.029555
GCST90199824	GCST90200464	0.0399951	0.047239
GCST90199824	GCST90200465	0.0850456	0.091995
GCST90199824	GCST90200466	0.0537399	0.055377
GCST90199824	GCST90200467	0.0228503	0.033885
GCST90199824	GCST90200468	0.0620502	0.066845
GCST90199824	GCST90200469	-0.0284933	-0.021797
GCST90199824	GCST90200470	0.0236373	0.022672
GCST90199824	GCST90200471	0.0147723	0.016959
GCST90199824	GCST90200472	-0.0291482	-0.032199
GCST90199824	GCST90200473	0.0432848	0.055702
GCST90199824	GCST90200474	0.0275397	0.022156
GCST90199824	GCST90200475	0.0390937	0.051225
GCST90199824	GCST90200476	-0.0325885	-0.04217
GCST90199824	GCST90200477	-0.000751102	0.014408
GCST90199824	GCST90200478	0.118631	0.12383
GCST90199824	GCST90200479	0.0470518	0.049373
GCST90199824	GCST90200480	0.0667192	0.068879
GCST90199824	GCST90200481	0.0328997	0.015012
GCST90199824	GCST90200482	0.06132	0.067638
GCST90199824	GCST90200483	0.0294184	0.029889
GCST90199824	GCST90200484	0.0399476	0.052996
GCST90199824	GCST90200485	0.0148643	0.024289
GCST90199824	GCST90200486	0.0115666	0.0059064
GCST90199824	GCST90200487	-0.036226	-0.042379
GCST90199824	GCST90200488	0.055647	0.057249
GCST90199824	GCST90200489	0.107991	0.10658
GCST90199824	GCST90200490	-0.0204524	-0.030769
GCST90199824	GCST90200491	0.00416672	0.0046724
GCST90199824	GCST90200492	0.116231	0.11687
GCST90199824	GCST90200493	-0.0191347	-0.03113
GCST90199824	GCST90200494	0.161583	0.15287
GCST90199824	GCST90200495	0.00441348	0.011344
GCST90199824	GCST90200496	0.120869	0.12043
GCST90199824	GCST90200497	0.0031696	0.024446
GCST90199824	GCST90200498	0.135973	0.13675
GCST90199824	GCST90200499	0.0471183	0.04477
GCST90199824	GCST90200500	0.0743249	0.075463
GCST90199824	GCST90200501	0.158542	0.15601
GCST90199824	GCST90200502	0.122659	0.12511
GCST90199824	GCST90200503	0.0704949	0.066493
GCST90199824	GCST90200504	-0.00544683	0.00098973
GCST90199824	GCST90200505	0.0870304	0.079539
GCST90199824	GCST90200506	0.0265187	0.025394
GCST90199824	GCST90200507	0.0527426	0.06182
GCST90199824	GCST90200508	0.106213	0.11013
GCST90199824	GCST90200509	0.0552082	0.050859
GCST90199824	GCST90200510	0.276474	0.26732
GCST90199824	GCST90200511	0.0823025	0.090122
GCST90199824	GCST90200512	-0.0580137	-0.051815
GCST90199824	GCST90200513	0.190587	0.19897
GCST90199824	GCST90200514	-0.0309958	-0.030432
GCST90199824	GCST90200515	0.0428928	0.043789
GCST90199824	GCST90200516	0.033786	0.054166
GCST90199824	GCST90200517	0.0856151	0.088598
GCST90199824	GCST90200518	-0.0512044	-0.045268
GCST90199824	GCST90200519	0.0732334	0.075831
GCST90199824	GCST90200520	0.0606332	0.058495
GCST90199824	GCST90200521	0.1387	0.14533
GCST90199824	GCST90200522	0.0560811	0.064426
GCST90199824	GCST90200523	0.0604793	0.058857
GCST90199824	GCST90200524	0.174513	0.17125
GCST90199824	GCST90200525	0.070328	0.061381
GCST90199824	GCST90200526	0.00402786	0.020818
GCST90199824	GCST90200527	-0.0327581	-0.014533
GCST90199824	GCST90200528	0.0073453	0.0070367
GCST90199824	GCST90200529	0.0339577	0.026301
GCST90199824	GCST90200530	-0.0388772	-0.029864
GCST90199824	GCST90200531	0.0543352	0.059071
GCST90199824	GCST90200532	0.0100847	0.0040047
GCST90199824	GCST90200533	-0.0310124	-0.024855
GCST90199824	GCST90200534	0.025654	0.0094512
GCST90199824	GCST90200535	0.0716655	0.073543
GCST90199824	GCST90200536	0.0146683	0.018485
GCST90199824	GCST90200537	-0.0160151	0.001759
GCST90199824	GCST90200538	0.0957247	0.10212
GCST90199824	GCST90200539	-0.0379856	-0.037232
GCST90199824	GCST90200540	0.048796	0.051563
GCST90199824	GCST90200541	0.0130042	0.0063491
GCST90199824	GCST90200542	0.103554	0.10283
GCST90199824	GCST90200543	0.0241592	0.020201
GCST90199824	GCST90200544	-0.003376	0.0089474
GCST90199824	GCST90200545	0.0629241	0.075014
GCST90199824	GCST90200546	0.0462282	0.048899
GCST90199824	GCST90200547	0.05542	0.05017
GCST90199824	GCST90200548	0.236733	0.24137
GCST90199824	GCST90200549	0.0627618	0.060823
GCST90199824	GCST90200550	0.0502936	0.049223
GCST90199824	GCST90200551	0.0105796	0.0027305
GCST90199824	GCST90200552	0.0651188	0.070718
GCST90199824	GCST90200553	0.0403997	0.046728
GCST90199824	GCST90200554	0.113205	0.10576
GCST90199824	GCST90200555	-0.0200519	0.0027264
GCST90199824	GCST90200556	0.0356502	0.044252
GCST90199824	GCST90200557	0.101521	0.10702
GCST90199824	GCST90200558	0.0229268	0.014726
GCST90199824	GCST90200559	0.00591879	0.017033
GCST90199824	GCST90200560	0.056682	0.059979
GCST90199824	GCST90200561	0.00622341	0.0059121
GCST90199824	GCST90200562	-0.0498683	-0.048496
GCST90199824	GCST90200563	-0.025772	-0.020801
GCST90199824	GCST90200564	-0.0253637	-0.033282
GCST90199824	GCST90200565	0.0895343	0.09481
GCST90199824	GCST90200566	-0.00333476	0.01505
GCST90199824	GCST90200567	-0.0329724	-0.031379
GCST90199824	GCST90200568	-0.0648148	-0.065951
GCST90199824	GCST90200569	0.287403	0.29682
GCST90199824	GCST90200570	-0.0556376	-0.054648
GCST90199824	GCST90200571	-0.0362069	-0.031138
GCST90199824	GCST90200572	0.0123821	0.015097
GCST90199824	GCST90200573	0.0195926	0.025565
GCST90199824	GCST90200574	0.0241239	0.036206
GCST90199824	GCST90200575	0.0675359	0.064694
GCST90199824	GCST90200576	0.0064608	0.017506
GCST90199824	GCST90200577	-0.00586763	-0.00085317
GCST90199824	GCST90200578	0.0589934	0.06471
GCST90199824	GCST90200579	0.100231	0.11501
GCST90199824	GCST90200580	-0.0278488	-0.025367
GCST90199824	GCST90200581	-0.0218716	-0.00062935
GCST90199824	GCST90200582	0.0468743	0.044075
GCST90199824	GCST90200583	0.0862705	0.091914
GCST90199824	GCST90200584	-0.0163899	-0.019296
GCST90199824	GCST90200585	-0.012463	-0.0086925
GCST90199824	GCST90200586	-0.0483584	-0.029922
GCST90199824	GCST90200587	-0.0322365	-0.02924
GCST90199824	GCST90200588	0.0338304	0.031746
GCST90199824	GCST90200589	0.0589597	0.049452
GCST90199824	GCST90200590	-0.0228195	-0.011898
GCST90199824	GCST90200591	0.0567664	0.055934
GCST90199824	GCST90200592	-0.0286794	-0.020944
GCST90199824	GCST90200593	0.100448	0.095147
GCST90199824	GCST90200594	-0.0159287	-0.013179
GCST90199824	GCST90200595	-0.00386155	-0.00023633
GCST90199824	GCST90200596	0.116685	0.10469
GCST90199824	GCST90200597	0.00642034	0.0069665
GCST90199824	GCST90200598	0.0359315	0.048985
GCST90199824	GCST90200599	0.152713	0.16717
GCST90199824	GCST90200600	-0.00674082	0.0021162
GCST90199824	GCST90200601	0.025465	0.03451
GCST90199824	GCST90200602	-0.0505567	-0.041241
GCST90199824	GCST90200603	0.0119451	0.022077
GCST90199824	GCST90200604	0.0299639	0.023864
GCST90199824	GCST90200605	-0.0170087	-0.011014
GCST90199824	GCST90200606	0.0256299	0.021667
GCST90199824	GCST90200607	0.614186	0.61176
GCST90199824	GCST90200608	0.10656	0.11145
GCST90199824	GCST90200609	0.012673	0.016241
GCST90199824	GCST90200610	0.0775327	0.085274
GCST90199824	GCST90200611	-0.0121193	0.0059687
GCST90199824	GCST90200612	-0.0136992	-0.028948
GCST90199824	GCST90200613	-0.0359519	-0.034801
GCST90199824	GCST90200614	0.119253	0.11641
GCST90199824	GCST90200615	-0.0505049	-0.047016
GCST90199824	GCST90200616	0.0675817	0.077762
GCST90199824	GCST90200617	-0.0595191	-0.040723
GCST90199824	GCST90200618	-0.104402	-0.092542
GCST90199824	GCST90200619	-0.0515091	-0.0466
GCST90199824	GCST90200620	-0.0930742	-0.080401
GCST90199824	GCST90200621	0.169813	0.17147
GCST90199824	GCST90200622	0.00057073	-0.0072476
GCST90199824	GCST90200623	0.028191	0.035119
GCST90199824	GCST90200624	-0.00985688	0.0079767
GCST90199824	GCST90200625	0.0728039	0.065898
GCST90199824	GCST90200626	0.0625105	0.075048
GCST90199824	GCST90200627	0.17353	0.16712
GCST90199824	GCST90200628	0.0595424	0.066759
GCST90199824	GCST90200629	0.0645968	0.07815
GCST90199824	GCST90200630	-0.0315873	-0.01481
GCST90199824	GCST90200631	0.00836377	0.0095113
GCST90199824	GCST90200632	0.00231006	0.005516
GCST90199824	GCST90200633	-0.00927213	-0.0097071
GCST90199824	GCST90200634	0.0360484	0.04221
GCST90199824	GCST90200635	0.0214492	0.031144
GCST90199824	GCST90200636	0.0152493	0.026064
GCST90199824	GCST90200637	0.0117851	0.0050111
GCST90199824	GCST90200638	0.11055	0.11564
GCST90199824	GCST90200639	0.0513299	0.046666
GCST90199824	GCST90200640	-0.0219086	-0.024275
GCST90199824	GCST90200641	-0.00700473	0.0033623
GCST90199824	GCST90200642	0.0517081	0.064097
GCST90199824	GCST90200643	-0.0146815	-0.031256
GCST90199824	GCST90200644	0.0544564	0.058181
GCST90199824	GCST90200645	0.0435127	0.037841
GCST90199824	GCST90200646	0.0307904	0.049719
GCST90199824	GCST90200647	0.0872977	0.098408
GCST90199824	GCST90200648	0.0777305	0.081358
GCST90199824	GCST90200649	0.00692412	0.017823
GCST90199824	GCST90200650	0.0382558	0.051606
GCST90199824	GCST90200651	-0.0150109	-0.0013452
GCST90199824	GCST90200652	0.0166672	0.0099578
GCST90199824	GCST90200653	0.160174	0.15788
GCST90199824	GCST90200654	0.0021803	0.0080075
GCST90199824	GCST90200655	-0.0027772	0.0057605
GCST90199824	GCST90200656	0.082511	0.086539
GCST90199824	GCST90200657	-0.0303219	-0.015631
GCST90199824	GCST90200658	-0.0161656	-0.006989
GCST90199824	GCST90200659	0.00531752	0.0096538
GCST90199824	GCST90200660	0.0220033	0.034702
GCST90199824	GCST90200661	0.0281573	0.034297
GCST90199824	GCST90200662	0.0615999	0.046615
GCST90199824	GCST90200663	0.110815	0.11688
GCST90199824	GCST90200664	0.0330325	0.026669
GCST90199824	GCST90200665	-0.0395361	-0.015872
GCST90199824	GCST90200666	-0.0179419	-0.0051495
GCST90199824	GCST90200667	0.01466	0.024605
GCST90199824	GCST90200668	0.0539208	0.048254
GCST90199824	GCST90200669	0.0824628	0.091066
GCST90199824	GCST90200670	-0.0643436	-0.055564
GCST90199824	GCST90200671	-0.0463266	-0.044913
GCST90199824	GCST90200672	0.0558682	0.06479
GCST90199824	GCST90200673	-0.00187325	0.00087614
GCST90199824	GCST90200674	-0.00906061	-0.01044
GCST90199824	GCST90200675	0.0672765	0.090888
GCST90199824	GCST90200676	0.0640934	0.069449
GCST90199824	GCST90200677	0.166185	0.17909
GCST90199824	GCST90200678	0.073685	0.080712
GCST90199824	GCST90200679	0.0977182	0.11517
GCST90199824	GCST90200680	0.122288	0.12589
GCST90199824	GCST90200681	0.069345	0.081608
GCST90199824	GCST90200682	0.00539101	0.02043
GCST90199824	GCST90200683	0.0513932	0.058322
GCST90199824	GCST90200684	0.0127264	0.026734
GCST90199824	GCST90200685	-0.0127826	-0.0061013
GCST90199824	GCST90200686	-0.0970321	-0.084034
GCST90199824	GCST90200687	-0.0988988	-0.087424
GCST90199824	GCST90200688	0.0174099	0.032176
GCST90199824	GCST90200689	-0.00275112	0.00070291
GCST90199824	GCST90200690	0.0173789	0.02668
GCST90199824	GCST90200691	0.105275	0.097569
GCST90199824	GCST90200692	-0.0503549	-0.036903
GCST90199824	GCST90200693	-0.00496517	-0.0055703
GCST90199824	GCST90200694	0.0246458	0.027246
GCST90199824	GCST90200695	0.0295704	0.036171
GCST90199824	GCST90200696	-0.000415065	0.0071897
GCST90199824	GCST90200697	0.0177132	0.018427
GCST90199824	GCST90200698	0.0105314	0.016724
GCST90199824	GCST90200699	-0.00283738	-0.010281
GCST90199824	GCST90200700	-0.0602352	-0.049317
GCST90199824	GCST90200701	-0.111447	-0.097332
GCST90199824	GCST90200702	-0.112612	-0.095175
GCST90199824	GCST90200703	-0.106237	-0.09307
GCST90199824	GCST90200704	-0.112056	-0.097435
GCST90199824	GCST90200705	0.010509	0.014009
GCST90199824	GCST90200706	-0.0902986	-0.081821
GCST90199824	GCST90200707	0.0748104	0.082561
GCST90199824	GCST90200708	0.0157317	0.020482
GCST90199824	GCST90200709	0.00171465	0.00043474
GCST90199824	GCST90200710	-0.0131171	-0.0044952
GCST90199824	GCST90200711	0.115531	0.11342
GCST90199825	GCST90199621	0.0353312	0.047321
GCST90199825	GCST90199622	-0.00996783	-0.0044567
GCST90199825	GCST90199623	0.0168066	0.020961
GCST90199825	GCST90199624	-0.00661304	8.2946e-05
GCST90199825	GCST90199625	0.316567	0.32374
GCST90199825	GCST90199626	0.137279	0.14193
GCST90199825	GCST90199627	0.096854	0.097474
GCST90199825	GCST90199628	0.00125973	0.0063518
GCST90199825	GCST90199629	0.0747131	0.094504
GCST90199825	GCST90199630	-0.0391248	-0.042577
GCST90199825	GCST90199631	0.0365417	0.044358
GCST90199825	GCST90199632	0.066196	0.071994
GCST90199825	GCST90199633	0.0987689	0.11332
GCST90199825	GCST90199634	0.0712753	0.077474
GCST90199825	GCST90199635	0.0270532	0.033158
GCST90199825	GCST90199636	0.0486431	0.041799
GCST90199825	GCST90199637	0.223783	0.2335
GCST90199825	GCST90199638	0.114589	0.12551
GCST90199825	GCST90199639	-0.0202018	-0.020116
GCST90199825	GCST90199640	0.407044	0.41056
GCST90199825	GCST90199641	0.0466853	0.050475
GCST90199825	GCST90199642	0.00777562	0.011943
GCST90199825	GCST90199643	0.148712	0.16725
GCST90199825	GCST90199644	0.0336755	0.035932
GCST90199825	GCST90199645	-0.0314272	-0.013401
GCST90199825	GCST90199646	0.0418516	0.042383
GCST90199825	GCST90199647	-0.0274971	-0.013263
GCST90199825	GCST90199648	0.0841668	0.091028
GCST90199825	GCST90199649	0.0081335	0.013808
GCST90199825	GCST90199650	0.090105	0.096561
GCST90199825	GCST90199651	-0.222956	-0.21907
GCST90199825	GCST90199652	-0.00679657	0.00059931
GCST90199825	GCST90199653	0.0541371	0.051761
GCST90199825	GCST90199654	-0.0182652	-0.0083168
GCST90199825	GCST90199655	-0.0451389	-0.036992
GCST90199825	GCST90199656	-0.00240208	0.014754
GCST90199825	GCST90199657	-0.0209226	-0.01129
GCST90199825	GCST90199658	-0.0406003	-0.040256
GCST90199825	GCST90199659	-0.0235796	-0.01499
GCST90199825	GCST90199660	0.00730165	0.017868
GCST90199825	GCST90199661	0.0540734	0.058317
GCST90199825	GCST90199662	0.114483	0.11262
GCST90199825	GCST90199663	0.210057	0.20636
GCST90199825	GCST90199664	0.161137	0.16286
GCST90199825	GCST90199665	-0.00300219	-0.0023007
GCST90199825	GCST90199666	-0.190815	-0.19044
GCST90199825	GCST90199667	0.0701947	0.07272
GCST90199825	GCST90199668	-0.210921	-0.19304
GCST90199825	GCST90199669	-0.220838	-0.21941
GCST90199825	GCST90199670	-0.00633601	0.0022345
GCST90199825	GCST90199671	-0.0482787	-0.025874
GCST90199825	GCST90199672	-0.00962973	0.0011994
GCST90199825	GCST90199673	-0.0203716	-0.0069976
GCST90199825	GCST90199674	-0.276732	-0.26686
GCST90199825	GCST90199675	0.033019	0.03966
GCST90199825	GCST90199676	0.00934154	0.022869
GCST90199825	GCST90199677	-0.126617	-0.12141
GCST90199825	GCST90199678	-0.0213621	-0.017023
GCST90199825	GCST90199679	-0.0253385	-0.0098153
GCST90199825	GCST90199680	-0.0451262	-0.044349
GCST90199825	GCST90199681	0.292105	0.2912
GCST90199825	GCST90199682	0.0644096	0.059649
GCST90199825	GCST90199683	0.110494	0.10842
GCST90199825	GCST90199684	0.0167161	0.0328
GCST90199825	GCST90199685	0.0241051	0.038253
GCST90199825	GCST90199686	0.0589989	0.068288
GCST90199825	GCST90199687	-0.0171047	-0.0060845
GCST90199825	GCST90199688	-0.17747	-0.17187
GCST90199825	GCST90199689	0.098555	0.11077
GCST90199825	GCST90199690	0.0143629	0.018372
GCST90199825	GCST90199691	0.0248104	0.020943
GCST90199825	GCST90199692	-0.0055078	-0.00088968
GCST90199825	GCST90199693	-0.192503	-0.18892
GCST90199825	GCST90199694	-0.0204683	-0.012915
GCST90199825	GCST90199695	0.111944	0.11234
GCST90199825	GCST90199696	-0.00255259	0.011455
GCST90199825	GCST90199697	-0.013302	-0.00039922
GCST90199825	GCST90199698	0.111154	0.11146
GCST90199825	GCST90199699	0.0248199	0.025118
GCST90199825	GCST90199700	-0.275114	-0.26873
GCST90199825	GCST90199701	0.0101817	0.012436
GCST90199825	GCST90199702	0.0126699	-0.0022765
GCST90199825	GCST90199703	0.0394577	0.043676
GCST90199825	GCST90199704	-0.0810336	-0.076606
GCST90199825	GCST90199705	0.0755589	0.089123
GCST90199825	GCST90199706	0.0269503	0.040045
GCST90199825	GCST90199707	-0.00374853	-0.0069541
GCST90199825	GCST90199708	0.169218	0.17353
GCST90199825	GCST90199709	-0.264526	-0.25405
GCST90199825	GCST90199710	-0.171369	-0.16311
GCST90199825	GCST90199711	-0.249303	-0.23981
GCST90199825	GCST90199712	0.00688611	0.012767
GCST90199825	GCST90199713	-0.277432	-0.27062
GCST90199825	GCST90199714	-0.096602	-0.084993
GCST90199825	GCST90199715	-0.279592	-0.26953
GCST90199825	GCST90199716	-0.179573	-0.17576
GCST90199825	GCST90199717	0.0220483	0.030939
GCST90199825	GCST90199718	0.0390324	0.05367
GCST90199825	GCST90199719	0.0388965	0.039191
GCST90199825	GCST90199720	-0.242594	-0.23621
GCST90199825	GCST90199721	-0.211612	-0.20054
GCST90199825	GCST90199722	-0.251978	-0.2384
GCST90199825	GCST90199723	-0.280354	-0.26831
GCST90199825	GCST90199724	0.114309	0.1174
GCST90199825	GCST90199725	0.0458913	0.047175
GCST90199825	GCST90199726	0.0850258	0.090268
GCST90199825	GCST90199727	0.0596788	0.074458
GCST90199825	GCST90199728	-0.265752	-0.25086
GCST90199825	GCST90199729	0.0278242	0.031726
GCST90199825	GCST90199730	-0.215194	-0.21041
GCST90199825	GCST90199731	-0.280227	-0.26756
GCST90199825	GCST90199732	0.0836402	0.085478
GCST90199825	GCST90199733	0.0542022	0.051546
GCST90199825	GCST90199734	0.0623442	0.059664
GCST90199825	GCST90199735	-0.025731	-0.0039244
GCST90199825	GCST90199736	-0.0543452	-0.036374
GCST90199825	GCST90199737	0.139633	0.13628
GCST90199825	GCST90199738	0.0503124	0.044993
GCST90199825	GCST90199739	-0.0301217	-0.026888
GCST90199825	GCST90199740	-0.0540078	-0.050212
GCST90199825	GCST90199741	0.0626314	0.070365
GCST90199825	GCST90199742	0.23889	0.24382
GCST90199825	GCST90199743	-0.0541917	-0.059973
GCST90199825	GCST90199744	-0.192408	-0.18747
GCST90199825	GCST90199745	0.0603614	0.069075
GCST90199825	GCST90199746	0.100192	0.10525
GCST90199825	GCST90199747	0.188481	0.19684
GCST90199825	GCST90199748	-0.176061	-0.16551
GCST90199825	GCST90199749	0.0583455	0.056238
GCST90199825	GCST90199750	-0.238932	-0.23816
GCST90199825	GCST90199751	0.161243	0.16623
GCST90199825	GCST90199752	-0.0399284	-0.021065
GCST90199825	GCST90199753	0.0603469	0.067332
GCST90199825	GCST90199754	0.0360255	0.036927
GCST90199825	GCST90199755	0.0466446	0.040494
GCST90199825	GCST90199756	-0.0403284	-0.02814
GCST90199825	GCST90199757	-0.00126968	0.0018756
GCST90199825	GCST90199758	0.00146515	0.017305
GCST90199825	GCST90199759	-0.00725594	0.0028621
GCST90199825	GCST90199760	-0.014126	0.00077951
GCST90199825	GCST90199761	-0.0482237	-0.034411
GCST90199825	GCST90199762	0.00359626	0.010616
GCST90199825	GCST90199763	-0.019569	-0.0080753
GCST90199825	GCST90199764	-0.0458539	-0.044177
GCST90199825	GCST90199765	0.170304	0.16895
GCST90199825	GCST90199766	0.0197577	0.015907
GCST90199825	GCST90199767	0.0169576	0.0078422
GCST90199825	GCST90199768	-0.0563281	-0.050826
GCST90199825	GCST90199769	-0.144784	-0.13809
GCST90199825	GCST90199770	-0.0814012	-0.073743
GCST90199825	GCST90199771	-0.00206889	0.0048867
GCST90199825	GCST90199772	0.0996659	0.099139
GCST90199825	GCST90199773	-0.0170447	0.0023258
GCST90199825	GCST90199774	-0.216908	-0.2079
GCST90199825	GCST90199775	0.218558	0.22174
GCST90199825	GCST90199776	-0.0251877	-0.021638
GCST90199825	GCST90199777	-0.0269232	-0.010149
GCST90199825	GCST90199778	0.0125603	0.013484
GCST90199825	GCST90199779	-0.0306682	-0.02145
GCST90199825	GCST90199780	0.0822706	0.094051
GCST90199825	GCST90199781	-0.108471	-0.097389
GCST90199825	GCST90199783	0.0604523	0.059974
GCST90199825	GCST90199784	-0.0245056	-0.022171
GCST90199825	GCST90199785	0.199376	0.19532
GCST90199825	GCST90199786	0.0389316	0.042501
GCST90199825	GCST90199787	0.0306809	0.044032
GCST90199825	GCST90199788	-0.0154117	-0.00071314
GCST90199825	GCST90199789	0.0540872	0.051936
GCST90199825	GCST90199790	-0.0178713	-0.0019908
GCST90199825	GCST90199791	0.00212482	0.010967
GCST90199825	GCST90199792	0.0894313	0.090765
GCST90199825	GCST90199793	0.279659	0.29318
GCST90199825	GCST90199794	0.324612	0.33517
GCST90199825	GCST90199795	-0.137165	-0.13894
GCST90199825	GCST90199796	-0.235838	-0.22855
GCST90199825	GCST90199797	0.100872	0.097798
GCST90199825	GCST90199798	0.118251	0.12317
GCST90199825	GCST90199799	-0.0156572	-0.0095203
GCST90199825	GCST90199800	0.0445027	0.051067
GCST90199825	GCST90199801	0.163035	0.1695
GCST90199825	GCST90199802	0.0412958	0.049862
GCST90199825	GCST90199803	0.0419053	0.049427
GCST90199825	GCST90199804	-0.033818	-0.026097
GCST90199825	GCST90199805	-0.0519408	-0.049699
GCST90199825	GCST90199806	-0.145813	-0.12967
GCST90199825	GCST90199807	-0.119566	-0.11277
GCST90199825	GCST90199808	0.102242	0.11984
GCST90199825	GCST90199809	0.00366811	0.016099
GCST90199825	GCST90199810	0.00614749	0.020361
GCST90199825	GCST90199811	0.0119396	0.02728
GCST90199825	GCST90199812	0.000669372	0.0033556
GCST90199825	GCST90199813	0.0304722	0.02077
GCST90199825	GCST90199814	-0.00731786	-0.013275
GCST90199825	GCST90199815	0.0505781	0.046676
GCST90199825	GCST90199816	0.158626	0.16296
GCST90199825	GCST90199817	0.00319293	0.013883
GCST90199825	GCST90199818	0.105523	0.11388
GCST90199825	GCST90199819	0.0976973	0.11072
GCST90199825	GCST90199826	0.196262	0.19722
GCST90199825	GCST90199827	0.0209253	0.018163
GCST90199825	GCST90199828	0.0335075	0.036875
GCST90199825	GCST90199829	-0.083748	-0.076779
GCST90199825	GCST90199830	0.0590992	0.055901
GCST90199825	GCST90199831	0.276994	0.28796
GCST90199825	GCST90199832	0.0389262	0.036164
GCST90199825	GCST90199833	-0.189306	-0.1806
GCST90199825	GCST90199834	0.0980809	0.10787
GCST90199825	GCST90199835	-0.0475767	-0.036403
GCST90199825	GCST90199836	0.0641439	0.055158
GCST90199825	GCST90199837	0.0161032	0.0080733
GCST90199825	GCST90199838	-0.056578	-0.042661
GCST90199825	GCST90199839	-0.0120504	-0.0039946
GCST90199825	GCST90199840	-0.0451686	-0.033934
GCST90199825	GCST90199841	-0.0093401	-0.0004493
GCST90199825	GCST90199842	-0.0590449	-0.036668
GCST90199825	GCST90199843	-0.0185672	-0.018349
GCST90199825	GCST90199844	0.173255	0.19178
GCST90199825	GCST90199845	-0.00326625	0.0070717
GCST90199825	GCST90199846	-0.0846624	-0.072385
GCST90199825	GCST90199847	0.0107774	0.018996
GCST90199825	GCST90199848	0.202829	0.20566
GCST90199825	GCST90199849	-0.0454981	-0.034108
GCST90199825	GCST90199850	-0.00948787	0.0060662
GCST90199825	GCST90199851	-0.0480887	-0.033844
GCST90199825	GCST90199852	-0.0309769	-0.016385
GCST90199825	GCST90199853	-0.0451809	-0.028401
GCST90199825	GCST90199854	-0.037083	-0.029523
GCST90199825	GCST90199855	-0.0426209	-0.031958
GCST90199825	GCST90199856	-0.0369906	-0.0094986
GCST90199825	GCST90199857	-0.0197423	-0.0088139
GCST90199825	GCST90199858	-0.039456	-0.016695
GCST90199825	GCST90199859	-0.0284827	-0.012539
GCST90199825	GCST90199860	-0.0272744	-0.028974
GCST90199825	GCST90199861	-0.0433739	-0.029285
GCST90199825	GCST90199862	0.0407861	0.033747
GCST90199825	GCST90199863	-0.0190455	-0.009297
GCST90199825	GCST90199864	0.0984903	0.10624
GCST90199825	GCST90199865	0.013209	0.022285
GCST90199825	GCST90199866	-0.0467953	-0.05034
GCST90199825	GCST90199867	-0.193904	-0.18644
GCST90199825	GCST90199868	-0.0501813	-0.037176
GCST90199825	GCST90199869	0.0204161	0.032073
GCST90199825	GCST90199870	0.0243033	0.01393
GCST90199825	GCST90199871	-0.0650624	-0.050318
GCST90199825	GCST90199872	-0.0357141	-0.022244
GCST90199825	GCST90199873	0.00750136	0.019387
GCST90199825	GCST90199874	0.0154845	0.018435
GCST90199825	GCST90199875	0.105248	0.11121
GCST90199825	GCST90199876	-0.0374061	-0.038934
GCST90199825	GCST90199877	-0.0634237	-0.056431
GCST90199825	GCST90199878	-0.127938	-0.12746
GCST90199825	GCST90199879	0.00670108	0.010465
GCST90199825	GCST90199880	-0.167173	-0.1624
GCST90199825	GCST90199881	-0.0017249	0.0029636
GCST90199825	GCST90199882	-0.0566499	-0.059954
GCST90199825	GCST90199883	-0.055755	-0.047664
GCST90199825	GCST90199884	0.218802	0.22199
GCST90199825	GCST90199885	0.0792991	0.074389
GCST90199825	GCST90199886	0.0483567	0.047573
GCST90199825	GCST90199887	-0.247142	-0.24041
GCST90199825	GCST90199888	-0.0868148	-0.08269
GCST90199825	GCST90199889	0.054996	0.065315
GCST90199825	GCST90199890	0.0820974	0.095786
GCST90199825	GCST90199891	-0.0559531	-0.039497
GCST90199825	GCST90199892	-0.0468479	-0.042925
GCST90199825	GCST90199893	-0.186143	-0.16905
GCST90199825	GCST90199894	0.00495965	0.0023044
GCST90199825	GCST90199895	0.112831	0.12198
GCST90199825	GCST90199896	0.136055	0.15191
GCST90199825	GCST90199897	0.0186787	0.022509
GCST90199825	GCST90199898	0.118592	0.12844
GCST90199825	GCST90199899	0.0192013	0.025209
GCST90199825	GCST90199900	0.168356	0.1637
GCST90199825	GCST90199901	-0.0129757	-0.0045936
GCST90199825	GCST90199902	0.19405	0.20179
GCST90199825	GCST90199903	0.305744	0.30648
GCST90199825	GCST90199904	0.172126	0.16822
GCST90199825	GCST90199905	0.163151	0.17345
GCST90199825	GCST90199906	-0.0242175	-0.010181
GCST90199825	GCST90199907	-0.0595576	-0.04707
GCST90199825	GCST90199908	0.0106493	0.016837
GCST90199825	GCST90199909	0.0927288	0.089549
GCST90199825	GCST90199910	-0.00677036	-0.0055181
GCST90199825	GCST90199911	0.036025	0.046467
GCST90199825	GCST90199912	-0.226707	-0.21151
GCST90199825	GCST90199913	0.176659	0.1804
GCST90199825	GCST90199914	0.0680221	0.086141
GCST90199825	GCST90199915	0.0418263	0.057874
GCST90199825	GCST90199916	-0.0624326	-0.063012
GCST90199825	GCST90199917	-0.0672092	-0.056848
GCST90199825	GCST90199918	0.124419	0.11485
GCST90199825	GCST90199919	0.0138361	0.013178
GCST90199825	GCST90199920	-0.0440269	-0.048159
GCST90199825	GCST90199921	0.0160005	0.018983
GCST90199825	GCST90199922	0.333855	0.33394
GCST90199825	GCST90199923	-0.189292	-0.18774
GCST90199825	GCST90199924	-0.0052289	0.00066103
GCST90199825	GCST90199925	0.0558059	0.048833
GCST90199825	GCST90199926	0.0688183	0.072354
GCST90199825	GCST90199927	0.0562528	0.058726
GCST90199825	GCST90199928	0.0255704	0.029783
GCST90199825	GCST90199929	-0.126386	-0.12344
GCST90199825	GCST90199930	-0.210177	-0.19801
GCST90199825	GCST90199931	0.138611	0.14862
GCST90199825	GCST90199932	-0.0347575	-0.012368
GCST90199825	GCST90199933	-0.0904252	-0.075255
GCST90199825	GCST90199934	0.138881	0.13661
GCST90199825	GCST90199935	0.114647	0.11522
GCST90199825	GCST90199936	0.00670077	0.014345
GCST90199825	GCST90199937	0.153878	0.13807
GCST90199825	GCST90199938	0.0411558	0.051047
GCST90199825	GCST90199939	-0.0145612	-0.0084734
GCST90199825	GCST90199940	0.0012608	0.01578
GCST90199825	GCST90199941	0.0450679	0.047375
GCST90199825	GCST90199942	-0.00720428	0.0063327
GCST90199825	GCST90199943	0.0425177	0.042245
GCST90199825	GCST90199944	-0.0158683	-0.0022803
GCST90199825	GCST90199945	-0.0174549	-0.012768
GCST90199825	GCST90199946	0.0459018	0.060451
GCST90199825	GCST90199947	-0.0275518	-0.028475
GCST90199825	GCST90199948	0.00380911	0.0045223
GCST90199825	GCST90199949	0.164846	0.15519
GCST90199825	GCST90199950	0.131357	0.13233
GCST90199825	GCST90199951	-0.00870328	-0.011112
GCST90199825	GCST90199952	0.191746	0.19616
GCST90199825	GCST90199953	0.050565	0.060532
GCST90199825	GCST90199954	-0.0498813	-0.036526
GCST90199825	GCST90199955	0.155213	0.16363
GCST90199825	GCST90199956	-0.0151773	-0.0065821
GCST90199825	GCST90199957	0.0189056	0.010659
GCST90199825	GCST90199958	0.143853	0.14498
GCST90199825	GCST90199959	0.0044124	-0.0075714
GCST90199825	GCST90199960	0.0760348	0.088065
GCST90199825	GCST90199961	0.0778174	0.068123
GCST90199825	GCST90199962	-0.0788074	-0.068975
GCST90199825	GCST90199963	-0.0115334	0.0042552
GCST90199825	GCST90199964	-0.045006	-0.032271
GCST90199825	GCST90199965	0.271963	0.27852
GCST90199825	GCST90199966	-0.0242452	-0.015041
GCST90199825	GCST90199967	0.00442163	0.0039633
GCST90199825	GCST90199968	0.180231	0.17214
GCST90199825	GCST90199969	0.0829858	0.089855
GCST90199825	GCST90199970	-0.0199255	-0.017026
GCST90199825	GCST90199971	0.0108642	0.009337
GCST90199825	GCST90199972	-0.0377184	-0.037778
GCST90199825	GCST90199973	0.0367213	0.023767
GCST90199825	GCST90199974	-0.113743	-0.10412
GCST90199825	GCST90199975	-0.0109878	-0.011988
GCST90199825	GCST90199976	-0.0607831	-0.046004
GCST90199825	GCST90199977	-0.0545172	-0.030098
GCST90199825	GCST90199978	0.0699865	0.077318
GCST90199825	GCST90199979	-0.281135	-0.2762
GCST90199825	GCST90199980	0.133335	0.14147
GCST90199825	GCST90199981	0.0370522	0.040032
GCST90199825	GCST90199982	0.215689	0.21333
GCST90199825	GCST90199983	-0.00613564	0.00074062
GCST90199825	GCST90199984	0.0495503	0.049134
GCST90199825	GCST90199985	0.0371311	0.033193
GCST90199825	GCST90199986	0.0934494	0.096549
GCST90199825	GCST90199987	-0.00909612	-0.00096021
GCST90199825	GCST90199988	0.102751	0.10323
GCST90199825	GCST90199989	-0.0240009	-0.028021
GCST90199825	GCST90199990	0.0558608	0.06231
GCST90199825	GCST90199991	0.143839	0.14826
GCST90199825	GCST90199992	0.0169731	0.022435
GCST90199825	GCST90199993	-0.0160566	-0.0065329
GCST90199825	GCST90199994	-0.0162718	-0.021275
GCST90199825	GCST90199995	-0.119816	-0.1045
GCST90199825	GCST90199996	-0.0617397	-0.058644
GCST90199825	GCST90199997	0.0297514	0.028824
GCST90199825	GCST90199998	0.0109287	0.022103
GCST90199825	GCST90199999	0.115239	0.11979
GCST90199825	GCST90200000	0.0240182	0.015224
GCST90199825	GCST90200001	-0.00779818	-0.005334
GCST90199825	GCST90200002	-0.0148852	-0.00039077
GCST90199825	GCST90200003	-0.0981082	-0.088486
GCST90199825	GCST90200004	0.0715989	0.07965
GCST90199825	GCST90200005	0.0387085	0.049995
GCST90199825	GCST90200006	0.0486782	0.061969
GCST90199825	GCST90200007	0.0809334	0.085922
GCST90199825	GCST90200008	-0.0093077	-0.012759
GCST90199825	GCST90200009	0.0502236	0.061356
GCST90199825	GCST90200010	0.0153032	0.016718
GCST90199825	GCST90200011	0.127979	0.14035
GCST90199825	GCST90200012	-0.0996927	-0.097792
GCST90199825	GCST90200013	-0.109465	-0.096749
GCST90199825	GCST90200014	-0.0789002	-0.069296
GCST90199825	GCST90200015	0.0430462	0.061137
GCST90199825	GCST90200016	0.134008	0.14665
GCST90199825	GCST90200017	-0.0149449	-0.012942
GCST90199825	GCST90200018	-0.0458528	-0.048535
GCST90199825	GCST90200019	0.197868	0.20978
GCST90199825	GCST90200045	0.0293528	0.043971
GCST90199825	GCST90200046	-0.0299033	-0.02569
GCST90199825	GCST90200047	-0.0873311	-0.081269
GCST90199825	GCST90200048	-0.00789702	0.0034943
GCST90199825	GCST90200049	-0.0414261	-0.031698
GCST90199825	GCST90200050	0.0083108	0.012284
GCST90199825	GCST90200051	0.0867383	0.086642
GCST90199825	GCST90200052	-0.0744934	-0.054145
GCST90199825	GCST90200053	0.00227643	0.010717
GCST90199825	GCST90200054	0.00899753	0.02068
GCST90199825	GCST90200055	-0.0269905	-0.022852
GCST90199825	GCST90200056	-0.129412	-0.12066
GCST90199825	GCST90200057	-0.0617121	-0.0493
GCST90199825	GCST90200058	-0.0467588	-0.034898
GCST90199825	GCST90200059	-0.0246138	-0.017514
GCST90199825	GCST90200060	0.0169968	0.029805
GCST90199825	GCST90200061	0.0475931	0.051312
GCST90199825	GCST90200062	0.0460331	0.057641
GCST90199825	GCST90200063	-0.0272418	-0.016047
GCST90199825	GCST90200064	0.174994	0.19379
GCST90199825	GCST90200065	-0.00567181	0.0075564
GCST90199825	GCST90200066	0.0429528	0.058705
GCST90199825	GCST90200067	0.103657	0.11503
GCST90199825	GCST90200068	0.287963	0.2898
GCST90199825	GCST90200069	-0.0601646	-0.059663
GCST90199825	GCST90200070	-0.0874518	-0.075812
GCST90199825	GCST90200071	-0.0204849	-0.01301
GCST90199825	GCST90200072	0.0245252	0.027857
GCST90199825	GCST90200073	0.121953	0.12932
GCST90199825	GCST90200074	0.186064	0.192
GCST90199825	GCST90200075	0.0618811	0.066238
GCST90199825	GCST90200076	0.0656213	0.070919
GCST90199825	GCST90200077	0.126785	0.13035
GCST90199825	GCST90200078	0.0178341	0.02624
GCST90199825	GCST90200079	0.0384565	0.046901
GCST90199825	GCST90200080	0.0630223	0.069288
GCST90199825	GCST90200081	-0.0187967	-0.010377
GCST90199825	GCST90200082	0.325101	0.33593
GCST90199825	GCST90200083	-0.0556642	-0.051924
GCST90199825	GCST90200084	-0.0266263	-0.017507
GCST90199825	GCST90200085	-0.0492601	-0.045165
GCST90199825	GCST90200086	-0.0391573	-0.0302
GCST90199825	GCST90200087	0.0304949	0.037004
GCST90199825	GCST90200088	-0.12147	-0.11882
GCST90199825	GCST90200089	0.0010136	0.01528
GCST90199825	GCST90200090	-0.0224196	-0.020298
GCST90199825	GCST90200091	-0.0398263	-0.033686
GCST90199825	GCST90200092	-0.0461809	-0.041063
GCST90199825	GCST90200093	0.0655541	0.07704
GCST90199825	GCST90200094	-0.0100018	-0.02078
GCST90199825	GCST90200095	0.207993	0.21446
GCST90199825	GCST90200096	-0.0131027	-0.011685
GCST90199825	GCST90200097	0.349822	0.34528
GCST90199825	GCST90200098	-0.0301215	-0.022602
GCST90199825	GCST90200099	-0.0740936	-0.065493
GCST90199825	GCST90200100	-0.0182054	-0.02218
GCST90199825	GCST90200101	-0.00107396	-0.0029622
GCST90199825	GCST90200102	0.0335736	0.041708
GCST90199825	GCST90200103	0.0957754	0.11163
GCST90199825	GCST90200104	-0.25377	-0.24168
GCST90199825	GCST90200105	0.00301086	0.0051934
GCST90199825	GCST90200106	0.0835065	0.090788
GCST90199825	GCST90200107	0.0664194	0.069144
GCST90199825	GCST90200108	-0.0781608	-0.066797
GCST90199825	GCST90200109	0.0811822	0.10028
GCST90199825	GCST90200110	-0.318701	-0.30766
GCST90199825	GCST90200111	-0.136872	-0.13961
GCST90199825	GCST90200112	0.0586943	0.058174
GCST90199825	GCST90200113	-0.0121126	-0.0052645
GCST90199825	GCST90200114	-0.0381311	-0.039066
GCST90199825	GCST90200115	-0.0194171	-0.012966
GCST90199825	GCST90200116	-0.0336685	-0.0081915
GCST90199825	GCST90200117	-0.0572251	-0.052632
GCST90199825	GCST90200118	-0.0835021	-0.069586
GCST90199825	GCST90200119	-0.0415687	-0.037162
GCST90199825	GCST90200120	0.0409092	0.036896
GCST90199825	GCST90200121	-0.0811982	-0.070277
GCST90199825	GCST90200122	-0.159815	-0.13549
GCST90199825	GCST90200123	-0.0550119	-0.041668
GCST90199825	GCST90200124	-0.0667989	-0.056411
GCST90199825	GCST90200125	0.00525701	0.0057459
GCST90199825	GCST90200126	-0.0762829	-0.072915
GCST90199825	GCST90200127	0.210484	0.21219
GCST90199825	GCST90200128	-0.0863304	-0.080807
GCST90199825	GCST90200129	-0.0350309	-0.037163
GCST90199825	GCST90200130	0.0184888	0.024695
GCST90199825	GCST90200131	-0.0818778	-0.07389
GCST90199825	GCST90200132	-0.0901907	-0.088806
GCST90199825	GCST90200133	-0.0836408	-0.077598
GCST90199825	GCST90200134	-0.00387673	-9.3366e-05
GCST90199825	GCST90200135	0.101445	0.097538
GCST90199825	GCST90200136	0.0711678	0.064319
GCST90199825	GCST90200137	0.15355	0.15562
GCST90199825	GCST90200138	-0.158155	-0.15712
GCST90199825	GCST90200139	-0.0767063	-0.07221
GCST90199825	GCST90200140	0.0254479	0.029896
GCST90199825	GCST90200141	0.0144364	0.013767
GCST90199825	GCST90200142	0.0463437	0.044554
GCST90199825	GCST90200143	0.012346	0.0082886
GCST90199825	GCST90200144	-0.125456	-0.11847
GCST90199825	GCST90200145	-0.0291306	-0.021011
GCST90199825	GCST90200146	-0.132338	-0.12212
GCST90199825	GCST90200147	0.0235487	0.030537
GCST90199825	GCST90200148	-0.0819611	-0.06988
GCST90199825	GCST90200149	0.0104856	0.0039021
GCST90199825	GCST90200150	-0.112622	-0.10723
GCST90199825	GCST90200151	-0.250913	-0.249
GCST90199825	GCST90200152	-0.0610135	-0.07081
GCST90199825	GCST90200153	-0.0254968	-0.026912
GCST90199825	GCST90200154	0.00661175	0.010966
GCST90199825	GCST90200155	-0.0203785	-0.030107
GCST90199825	GCST90200156	-0.0295973	-0.021264
GCST90199825	GCST90200157	0.0359743	0.031586
GCST90199825	GCST90200158	-0.22727	-0.21486
GCST90199825	GCST90200159	-0.0748854	-0.057374
GCST90199825	GCST90200160	-0.127421	-0.13261
GCST90199825	GCST90200161	0.346855	0.35366
GCST90199825	GCST90200162	0.0267678	0.02152
GCST90199825	GCST90200163	-0.0937469	-0.088946
GCST90199825	GCST90200164	0.045179	0.045494
GCST90199825	GCST90200165	0.22086	0.21674
GCST90199825	GCST90200166	0.0146759	0.017142
GCST90199825	GCST90200167	-0.186293	-0.18744
GCST90199825	GCST90200168	-0.027913	-0.029221
GCST90199825	GCST90200169	0.0180313	0.017843
GCST90199825	GCST90200170	0.105518	0.11463
GCST90199825	GCST90200171	-0.0136181	-0.012447
GCST90199825	GCST90200172	0.0518033	0.0567
GCST90199825	GCST90200173	-0.136865	-0.13609
GCST90199825	GCST90200174	-0.163349	-0.16412
GCST90199825	GCST90200175	0.0313689	0.04061
GCST90199825	GCST90200176	-0.143684	-0.14251
GCST90199825	GCST90200177	0.0398284	0.039801
GCST90199825	GCST90200178	0.0405883	0.033042
GCST90199825	GCST90200179	0.0652519	0.072354
GCST90199825	GCST90200180	0.221604	0.2239
GCST90199825	GCST90200181	0.0148792	0.0067855
GCST90199825	GCST90200182	0.04331	0.047748
GCST90199825	GCST90200183	0.113631	0.12423
GCST90199825	GCST90200184	0.0911681	0.089421
GCST90199825	GCST90200185	0.0549663	0.050064
GCST90199825	GCST90200186	-0.0367774	-0.031315
GCST90199825	GCST90200187	-0.284029	-0.27872
GCST90199825	GCST90200188	0.126428	0.13293
GCST90199825	GCST90200189	0.0235709	0.018617
GCST90199825	GCST90200190	-0.223928	-0.21676
GCST90199825	GCST90200191	0.208098	0.21951
GCST90199825	GCST90200192	-0.0160863	-0.0049658
GCST90199825	GCST90200193	0.0350491	0.029644
GCST90199825	GCST90200194	0.281529	0.29395
GCST90199825	GCST90200383	0.161622	0.17145
GCST90199825	GCST90200384	3.52181e-05	0.012241
GCST90199825	GCST90200385	0.0144078	0.017879
GCST90199825	GCST90200386	0.00118509	0.021334
GCST90199825	GCST90200387	0.191839	0.19533
GCST90199825	GCST90200388	-0.309437	-0.29357
GCST90199825	GCST90200389	0.141617	0.15056
GCST90199825	GCST90200390	-0.177863	-0.17423
GCST90199825	GCST90200391	0.0990352	0.10807
GCST90199825	GCST90200392	0.0647829	0.0747
GCST90199825	GCST90200393	0.000500099	0.011982
GCST90199825	GCST90200394	-0.0409399	-0.034365
GCST90199825	GCST90200395	-0.0117916	-0.0030322
GCST90199825	GCST90200396	0.265493	0.27233
GCST90199825	GCST90200397	-0.23473	-0.22459
GCST90199825	GCST90200398	-0.020289	-0.02585
GCST90199825	GCST90200399	0.209215	0.21843
GCST90199825	GCST90200400	-0.116601	-0.1148
GCST90199825	GCST90200401	0.0537683	0.040576
GCST90199825	GCST90200402	-0.0566909	-0.045999
GCST90199825	GCST90200403	0.0824498	0.084782
GCST90199825	GCST90200404	0.24217	0.25183
GCST90199825	GCST90200405	0.0281785	0.025702
GCST90199825	GCST90200406	-0.158895	-0.15265
GCST90199825	GCST90200407	-0.226325	-0.23501
GCST90199825	GCST90200408	0.00585206	0.016105
GCST90199825	GCST90200409	-0.0734117	-0.066023
GCST90199825	GCST90200410	-0.0795071	-0.087339
GCST90199825	GCST90200411	0.299333	0.30475
GCST90199825	GCST90200412	0.0743523	0.09545
GCST90199825	GCST90200413	0.00506466	0.010347
GCST90199825	GCST90200414	-0.21282	-0.20191
GCST90199825	GCST90200415	0.065244	0.078761
GCST90199825	GCST90200416	0.0154002	0.01344
GCST90199825	GCST90200417	0.168924	0.16826
GCST90199825	GCST90200418	-0.0073191	-0.011856
GCST90199825	GCST90200419	0.0606202	0.064323
GCST90199825	GCST90200420	-0.0209096	-0.014751
GCST90199825	GCST90200421	-0.00020685	-0.00032348
GCST90199825	GCST90200422	0.00522498	0.0030199
GCST90199825	GCST90200423	-0.0455407	-0.052666
GCST90199825	GCST90200424	0.188019	0.18855
GCST90199825	GCST90200425	0.129129	0.14374
GCST90199825	GCST90200426	0.0176512	0.019334
GCST90199825	GCST90200427	0.225845	0.23718
GCST90199825	GCST90200428	0.0272609	0.031569
GCST90199825	GCST90200429	0.0536472	0.059158
GCST90199825	GCST90200430	0.0394737	0.045934
GCST90199825	GCST90200431	0.109783	0.1165
GCST90199825	GCST90200432	0.0696871	0.0744
GCST90199825	GCST90200433	0.17943	0.19029
GCST90199825	GCST90200434	0.263176	0.27156
GCST90199825	GCST90200435	-0.222935	-0.21042
GCST90199825	GCST90200436	-0.0259452	-0.0088774
GCST90199825	GCST90200437	0.121521	0.11421
GCST90199825	GCST90200438	-0.128932	-0.13049
GCST90199825	GCST90200439	0.0324466	0.03414
GCST90199825	GCST90200440	0.0386849	0.037244
GCST90199825	GCST90200441	0.136495	0.1458
GCST90199825	GCST90200442	0.152132	0.1626
GCST90199825	GCST90200443	0.0229357	0.014369
GCST90199825	GCST90200444	0.0480256	0.049285
GCST90199825	GCST90200445	0.133172	0.13522
GCST90199825	GCST90200446	0.0935294	0.11183
GCST90199825	GCST90200447	0.124797	0.11697
GCST90199825	GCST90200448	-0.118369	-0.10346
GCST90199825	GCST90200449	0.0845281	0.089777
GCST90199825	GCST90200450	-0.00776965	0.0071011
GCST90199825	GCST90200451	-0.119415	-0.11778
GCST90199825	GCST90200452	0.123156	0.12063
GCST90199825	GCST90200453	0.0661866	0.06225
GCST90199825	GCST90200454	0.0589544	0.063869
GCST90199825	GCST90200455	-0.0235004	-0.013251
GCST90199825	GCST90200456	0.00110431	0.015784
GCST90199825	GCST90200457	-0.196028	-0.18832
GCST90199825	GCST90200458	0.054494	0.057951
GCST90199825	GCST90200459	-0.219426	-0.21196
GCST90199825	GCST90200460	-0.00907745	-0.0091651
GCST90199825	GCST90200461	0.0328919	0.040691
GCST90199825	GCST90200462	-0.0154053	-0.0083616
GCST90199825	GCST90200463	0.0377117	0.035496
GCST90199825	GCST90200464	0.0234785	0.038692
GCST90199825	GCST90200465	0.173093	0.14773
GCST90199825	GCST90200466	-0.0185982	-0.0098057
GCST90199825	GCST90200467	0.0460196	0.05268
GCST90199825	GCST90200468	0.0202535	0.027632
GCST90199825	GCST90200469	-0.0257234	-0.012035
GCST90199825	GCST90200470	-0.0143559	-0.01859
GCST90199825	GCST90200471	-0.00519411	0.0020337
GCST90199825	GCST90200472	-0.051599	-0.041076
GCST90199825	GCST90200473	0.0885569	0.090101
GCST90199825	GCST90200474	0.0210812	0.0161
GCST90199825	GCST90200475	0.0430852	0.059795
GCST90199825	GCST90200476	-0.0413997	-0.039157
GCST90199825	GCST90200477	-0.0254289	-0.022812
GCST90199825	GCST90200478	0.223392	0.22537
GCST90199825	GCST90200479	-0.0417925	-0.035067
GCST90199825	GCST90200480	0.0812217	0.095272
GCST90199825	GCST90200481	0.00471519	0.0068366
GCST90199825	GCST90200482	0.248758	0.25719
GCST90199825	GCST90200483	-0.0663192	-0.059769
GCST90199825	GCST90200484	0.0137142	0.020304
GCST90199825	GCST90200485	0.00542964	-0.0036944
GCST90199825	GCST90200486	-0.0312311	-0.023111
GCST90199825	GCST90200487	-0.00240401	-0.0010758
GCST90199825	GCST90200488	0.00474964	0.0026022
GCST90199825	GCST90200489	0.427654	0.43241
GCST90199825	GCST90200490	-0.0507262	-0.051765
GCST90199825	GCST90200491	-0.0356683	-0.032879
GCST90199825	GCST90200492	0.232088	0.23561
GCST90199825	GCST90200493	-0.0444184	-0.041921
GCST90199825	GCST90200494	0.621716	0.61419
GCST90199825	GCST90200495	0.0383758	0.025989
GCST90199825	GCST90200496	0.328918	0.33525
GCST90199825	GCST90200497	0.00336382	0.024272
GCST90199825	GCST90200498	0.0367889	0.046268
GCST90199825	GCST90200499	0.491473	0.48899
GCST90199825	GCST90200500	-0.0148981	0.0021117
GCST90199825	GCST90200501	0.269466	0.26905
GCST90199825	GCST90200502	0.0488257	0.049238
GCST90199825	GCST90200503	0.0360776	0.024931
GCST90199825	GCST90200504	-0.0333449	-0.023191
GCST90199825	GCST90200505	0.209934	0.21345
GCST90199825	GCST90200506	0.0247888	0.019892
GCST90199825	GCST90200507	0.0196093	0.027547
GCST90199825	GCST90200508	0.00135079	0.014352
GCST90199825	GCST90200509	0.111135	0.10984
GCST90199825	GCST90200510	0.497505	0.49838
GCST90199825	GCST90200511	0.105166	0.11053
GCST90199825	GCST90200512	-0.08982	-0.077385
GCST90199825	GCST90200513	0.220141	0.21534
GCST90199825	GCST90200514	-0.0991242	-0.087062
GCST90199825	GCST90200515	-0.0143374	-0.011395
GCST90199825	GCST90200516	0.011493	0.028351
GCST90199825	GCST90200517	0.0161706	0.015911
GCST90199825	GCST90200518	-0.137105	-0.12801
GCST90199825	GCST90200519	-0.0231301	-0.018783
GCST90199825	GCST90200520	0.06488	0.074194
GCST90199825	GCST90200521	0.00755613	0.021104
GCST90199825	GCST90200522	0.0433171	0.040658
GCST90199825	GCST90200523	0.00624191	0.010673
GCST90199825	GCST90200524	0.136574	0.14724
GCST90199825	GCST90200525	0.0178977	0.024504
GCST90199825	GCST90200526	0.0793733	0.10143
GCST90199825	GCST90200527	-0.0609386	-0.055517
GCST90199825	GCST90200528	0.00192071	-0.0052025
GCST90199825	GCST90200529	-0.0914305	-0.084672
GCST90199825	GCST90200530	-0.223177	-0.20865
GCST90199825	GCST90200531	0.0521214	0.0453
GCST90199825	GCST90200532	0.0222908	0.015007
GCST90199825	GCST90200533	-0.0294596	-0.024643
GCST90199825	GCST90200534	-0.101431	-0.093352
GCST90199825	GCST90200535	0.0454353	0.042331
GCST90199825	GCST90200536	0.013055	0.0093762
GCST90199825	GCST90200537	0.002065	0.0094735
GCST90199825	GCST90200538	0.264975	0.27193
GCST90199825	GCST90200539	0.0136503	0.018476
GCST90199825	GCST90200540	0.0194075	0.027455
GCST90199825	GCST90200541	0.0189594	0.022512
GCST90199825	GCST90200542	0.0264167	0.032358
GCST90199825	GCST90200543	0.0752404	0.074938
GCST90199825	GCST90200544	-0.0135065	-0.0035523
GCST90199825	GCST90200545	-0.0271062	-0.025951
GCST90199825	GCST90200546	0.0248881	0.025296
GCST90199825	GCST90200547	0.121525	0.12549
GCST90199825	GCST90200548	0.152501	0.16445
GCST90199825	GCST90200549	-0.0109961	-0.0048091
GCST90199825	GCST90200550	0.0168295	0.017547
GCST90199825	GCST90200551	-0.063821	-0.056437
GCST90199825	GCST90200552	-0.0686534	-0.067548
GCST90199825	GCST90200553	0.088271	0.094944
GCST90199825	GCST90200554	0.0823805	0.094918
GCST90199825	GCST90200555	-0.00573634	0.0071078
GCST90199825	GCST90200556	0.110759	0.10454
GCST90199825	GCST90200557	0.0104565	0.023372
GCST90199825	GCST90200558	-0.0307716	-0.022028
GCST90199825	GCST90200559	0.00667524	0.0047146
GCST90199825	GCST90200560	-0.026342	-0.011492
GCST90199825	GCST90200561	0.034758	0.026063
GCST90199825	GCST90200562	-0.0284273	-0.020922
GCST90199825	GCST90200563	-0.0149434	-0.012608
GCST90199825	GCST90200564	0.00876777	0.0061479
GCST90199825	GCST90200565	0.0057425	0.0057568
GCST90199825	GCST90200566	-0.0524035	-0.025518
GCST90199825	GCST90200567	-0.22232	-0.21037
GCST90199825	GCST90200568	0.0141814	0.021915
GCST90199825	GCST90200569	0.310047	0.30637
GCST90199825	GCST90200570	-0.0629782	-0.06018
GCST90199825	GCST90200571	-0.007524	-0.0079607
GCST90199825	GCST90200572	-0.00493359	0.010396
GCST90199825	GCST90200573	-0.0352867	-0.040125
GCST90199825	GCST90200574	0.0110686	0.011337
GCST90199825	GCST90200575	-0.027859	-0.030088
GCST90199825	GCST90200576	-0.0384757	-0.02169
GCST90199825	GCST90200577	-0.0100714	-0.019864
GCST90199825	GCST90200578	0.0285556	0.048197
GCST90199825	GCST90200579	-0.0099668	0.0097238
GCST90199825	GCST90200580	-0.0422557	-0.042651
GCST90199825	GCST90200581	-0.0605666	-0.040467
GCST90199825	GCST90200582	-0.00808202	-0.014254
GCST90199825	GCST90200583	0.107837	0.11218
GCST90199825	GCST90200584	-0.0607045	-0.059684
GCST90199825	GCST90200585	-0.090003	-0.077815
GCST90199825	GCST90200586	-0.0255814	-0.0036805
GCST90199825	GCST90200587	-0.0453573	-0.04489
GCST90199825	GCST90200588	0.0444815	0.022081
GCST90199825	GCST90200589	-0.0323917	-0.028072
GCST90199825	GCST90200590	-0.0500914	-0.037932
GCST90199825	GCST90200591	-0.00539531	-0.0025924
GCST90199825	GCST90200592	-0.0521009	-0.038689
GCST90199825	GCST90200593	0.00875152	0.010603
GCST90199825	GCST90200594	-0.00664474	0.0026653
GCST90199825	GCST90200595	0.0138044	0.027505
GCST90199825	GCST90200596	-0.00532057	-0.0072683
GCST90199825	GCST90200597	0.0458993	0.059317
GCST90199825	GCST90200598	0.054692	0.050745
GCST90199825	GCST90200599	-0.0532966	-0.047657
GCST90199825	GCST90200600	0.0894159	0.087334
GCST90199825	GCST90200601	0.0365096	0.032784
GCST90199825	GCST90200602	-0.0236234	-0.010285
GCST90199825	GCST90200603	0.0640344	0.069429
GCST90199825	GCST90200604	0.00301189	0.015502
GCST90199825	GCST90200605	-0.0245208	-0.0059015
GCST90199825	GCST90200606	-0.00158606	-0.012818
GCST90199825	GCST90200607	0.21961	0.23213
GCST90199825	GCST90200608	0.00289811	0.0061832
GCST90199825	GCST90200609	-0.0119964	-0.0091651
GCST90199825	GCST90200610	0.14423	0.15318
GCST90199825	GCST90200611	-0.0606987	-0.060426
GCST90199825	GCST90200612	-0.157715	-0.15148
GCST90199825	GCST90200613	-0.00607001	-0.010041
GCST90199825	GCST90200614	0.0925884	0.098635
GCST90199825	GCST90200615	-0.0673874	-0.065779
GCST90199825	GCST90200616	0.0423523	0.043036
GCST90199825	GCST90200617	0.0242416	0.030892
GCST90199825	GCST90200618	-0.215038	-0.21413
GCST90199825	GCST90200619	-0.0343276	-0.029897
GCST90199825	GCST90200620	0.0414858	0.037347
GCST90199825	GCST90200621	0.222081	0.22068
GCST90199825	GCST90200622	-0.0496804	-0.042195
GCST90199825	GCST90200623	0.0263194	0.029338
GCST90199825	GCST90200624	-0.0152588	0.011813
GCST90199825	GCST90200625	0.19883	0.20895
GCST90199825	GCST90200626	-0.0219897	-0.009729
GCST90199825	GCST90200627	-0.000856898	0.0055359
GCST90199825	GCST90200628	0.032345	0.038525
GCST90199825	GCST90200629	0.0953831	0.11422
GCST90199825	GCST90200630	-0.0427184	-0.036072
GCST90199825	GCST90200631	-0.0237265	-0.014097
GCST90199825	GCST90200632	-0.0123524	-0.013101
GCST90199825	GCST90200633	-0.0197841	-0.013508
GCST90199825	GCST90200634	-0.0015829	0.0017279
GCST90199825	GCST90200635	-0.032553	-0.022903
GCST90199825	GCST90200636	-0.0175607	-0.0091766
GCST90199825	GCST90200637	-0.0652577	-0.058928
GCST90199825	GCST90200638	-0.0270292	-0.011125
GCST90199825	GCST90200639	-0.000733128	-0.00088632
GCST90199825	GCST90200640	-0.0965706	-0.092299
GCST90199825	GCST90200641	-0.0328239	-0.027355
GCST90199825	GCST90200642	-0.042658	-0.032807
GCST90199825	GCST90200643	-0.0106917	-0.013351
GCST90199825	GCST90200644	-0.0242986	-0.020259
GCST90199825	GCST90200645	0.141253	0.14751
GCST90199825	GCST90200646	0.0287364	0.032945
GCST90199825	GCST90200647	0.0335269	0.042957
GCST90199825	GCST90200648	0.0162243	0.017586
GCST90199825	GCST90200649	0.034196	0.03618
GCST90199825	GCST90200650	0.0302055	0.050642
GCST90199825	GCST90200651	-0.0387261	-0.02315
GCST90199825	GCST90200652	-0.0215094	-0.0049953
GCST90199825	GCST90200653	-0.0824881	-0.073885
GCST90199825	GCST90200654	0.00181536	-9.9033e-05
GCST90199825	GCST90200655	-0.0392637	-0.034712
GCST90199825	GCST90200656	0.0899629	0.0878
GCST90199825	GCST90200657	0.000802308	0.013613
GCST90199825	GCST90200658	-0.0146598	-0.00074993
GCST90199825	GCST90200659	-0.0261792	-0.024242
GCST90199825	GCST90200660	0.0720012	0.077224
GCST90199825	GCST90200661	-0.0363559	-0.032746
GCST90199825	GCST90200662	-0.0326933	-0.030975
GCST90199825	GCST90200663	0.0408812	0.05575
GCST90199825	GCST90200664	0.00361527	0.017864
GCST90199825	GCST90200665	-0.0198038	-0.0053993
GCST90199825	GCST90200666	0.0624423	0.076961
GCST90199825	GCST90200667	-0.00746921	-0.005788
GCST90199825	GCST90200668	0.0999531	0.079043
GCST90199825	GCST90200669	0.0956404	0.098777
GCST90199825	GCST90200670	-0.0257815	-0.013924
GCST90199825	GCST90200671	-0.0455822	-0.02522
GCST90199825	GCST90200672	0.0280233	0.033565
GCST90199825	GCST90200673	-0.0208538	-0.0016303
GCST90199825	GCST90200674	-0.0193095	-0.0048884
GCST90199825	GCST90200675	0.09764	0.12796
GCST90199825	GCST90200676	-0.0391001	-0.0060938
GCST90199825	GCST90200677	0.100617	0.12288
GCST90199825	GCST90200678	0.0101202	0.042668
GCST90199825	GCST90200679	0.0329282	0.056448
GCST90199825	GCST90200680	-0.00267179	-0.0021325
GCST90199825	GCST90200681	0.01566	0.028302
GCST90199825	GCST90200682	0.0309656	0.026354
GCST90199825	GCST90200683	0.0513124	0.078087
GCST90199825	GCST90200684	0.030881	0.039043
GCST90199825	GCST90200685	-0.0221373	-0.01613
GCST90199825	GCST90200686	-0.147463	-0.14781
GCST90199825	GCST90200687	-0.123095	-0.12419
GCST90199825	GCST90200688	0.00762682	0.019498
GCST90199825	GCST90200689	0.00220042	0.014413
GCST90199825	GCST90200690	-0.096411	-0.065943
GCST90199825	GCST90200691	0.124849	0.10837
GCST90199825	GCST90200692	-0.0439634	-0.039081
GCST90199825	GCST90200693	0.0879704	0.10177
GCST90199825	GCST90200694	-0.0173869	-0.026349
GCST90199825	GCST90200695	-0.019154	-0.026349
GCST90199825	GCST90200696	0.0428776	0.052516
GCST90199825	GCST90200697	-0.0380051	-0.015395
GCST90199825	GCST90200698	-0.0635167	-0.021816
GCST90199825	GCST90200699	0.0170667	0.016007
GCST90199825	GCST90200700	-0.161636	-0.15581
GCST90199825	GCST90200701	-0.159388	-0.15946
GCST90199825	GCST90200702	-0.163723	-0.16065
GCST90199825	GCST90200703	-0.155642	-0.15388
GCST90199825	GCST90200704	-0.171002	-0.16928
GCST90199825	GCST90200705	-0.0323629	-0.012302
GCST90199825	GCST90200706	-0.149232	-0.15242
GCST90199825	GCST90200707	0.0356632	0.031495
GCST90199825	GCST90200708	-0.00220556	0.0049659
GCST90199825	GCST90200709	-0.00195228	0.016955
GCST90199825	GCST90200710	0.0392083	0.028485
GCST90199825	GCST90200711	0.174282	0.1779
GCST90199826	GCST90199621	0.124922	0.1269
GCST90199826	GCST90199622	0.0863133	0.090361
GCST90199826	GCST90199623	0.0392557	0.064394
GCST90199826	GCST90199624	0.13191	0.12892
GCST90199826	GCST90199625	0.368748	0.36845
GCST90199826	GCST90199626	0.242757	0.24218
GCST90199826	GCST90199627	0.197277	0.19686
GCST90199826	GCST90199628	0.200476	0.20345
GCST90199826	GCST90199629	0.0168485	0.03974
GCST90199826	GCST90199630	0.138612	0.13472
GCST90199826	GCST90199631	0.22265	0.22854
GCST90199826	GCST90199632	0.064354	0.069434
GCST90199826	GCST90199633	0.123524	0.1291
GCST90199826	GCST90199634	0.246487	0.25578
GCST90199826	GCST90199635	0.0411719	0.040711
GCST90199826	GCST90199636	0.2429	0.23908
GCST90199826	GCST90199637	0.304387	0.30077
GCST90199826	GCST90199638	0.122113	0.14362
GCST90199826	GCST90199639	0.172033	0.16795
GCST90199826	GCST90199640	0.248032	0.2445
GCST90199826	GCST90199641	0.176121	0.17879
GCST90199826	GCST90199642	0.116582	0.11959
GCST90199826	GCST90199643	0.123692	0.11619
GCST90199826	GCST90199644	0.00239646	0.0044428
GCST90199826	GCST90199645	-0.0511757	-0.027038
GCST90199826	GCST90199646	0.135668	0.13884
GCST90199826	GCST90199647	-0.0575615	-0.045685
GCST90199826	GCST90199648	0.0355436	0.04743
GCST90199826	GCST90199649	-0.0450101	-0.027831
GCST90199826	GCST90199650	0.256926	0.25793
GCST90199826	GCST90199651	-0.105572	-0.090362
GCST90199826	GCST90199652	0.000363398	0.0094592
GCST90199826	GCST90199653	-0.0215385	-0.021856
GCST90199826	GCST90199654	-0.0387702	-0.023862
GCST90199826	GCST90199655	0.145907	0.15627
GCST90199826	GCST90199656	0.21087	0.21211
GCST90199826	GCST90199657	0.00140763	0.010898
GCST90199826	GCST90199658	0.124121	0.13303
GCST90199826	GCST90199659	-0.0224746	-0.014282
GCST90199826	GCST90199660	0.0169003	0.037023
GCST90199826	GCST90199661	0.0266418	0.035185
GCST90199826	GCST90199662	0.219297	0.21398
GCST90199826	GCST90199663	0.23927	0.22908
GCST90199826	GCST90199664	0.28484	0.2844
GCST90199826	GCST90199665	0.0975297	0.10649
GCST90199826	GCST90199666	-0.0419807	-0.031104
GCST90199826	GCST90199667	0.281933	0.28633
GCST90199826	GCST90199668	-0.0342262	-0.01771
GCST90199826	GCST90199669	0.00551608	0.0023449
GCST90199826	GCST90199670	0.00343429	0.011109
GCST90199826	GCST90199671	0.0102184	0.028214
GCST90199826	GCST90199672	0.067554	0.090405
GCST90199826	GCST90199673	-0.0165871	0.0011459
GCST90199826	GCST90199674	-0.14643	-0.12331
GCST90199826	GCST90199675	0.102917	0.10695
GCST90199826	GCST90199676	0.0797202	0.077184
GCST90199826	GCST90199677	0.0672299	0.074736
GCST90199826	GCST90199678	0.0224308	0.036722
GCST90199826	GCST90199679	-0.0432507	-0.036132
GCST90199826	GCST90199680	0.0188152	0.035401
GCST90199826	GCST90199681	0.211706	0.21041
GCST90199826	GCST90199682	0.377115	0.37179
GCST90199826	GCST90199683	0.210588	0.20925
GCST90199826	GCST90199684	0.0436391	0.05575
GCST90199826	GCST90199685	0.0391886	0.049787
GCST90199826	GCST90199686	0.0690862	0.076555
GCST90199826	GCST90199687	0.0580659	0.078412
GCST90199826	GCST90199688	-0.0561445	-0.041051
GCST90199826	GCST90199689	0.117243	0.11698
GCST90199826	GCST90199690	0.120375	0.13009
GCST90199826	GCST90199691	0.453751	0.45477
GCST90199826	GCST90199692	0.057221	0.061384
GCST90199826	GCST90199693	-0.0997534	-0.083748
GCST90199826	GCST90199694	0.0177534	0.018241
GCST90199826	GCST90199695	0.144316	0.1433
GCST90199826	GCST90199696	-0.00565593	0.015446
GCST90199826	GCST90199697	0.000258443	0.01653
GCST90199826	GCST90199698	0.305421	0.30222
GCST90199826	GCST90199699	0.0831037	0.075659
GCST90199826	GCST90199700	-0.154154	-0.13613
GCST90199826	GCST90199701	0.143114	0.1507
GCST90199826	GCST90199702	0.151762	0.14805
GCST90199826	GCST90199703	0.258556	0.2658
GCST90199826	GCST90199704	0.014961	0.030597
GCST90199826	GCST90199705	0.157515	0.1688
GCST90199826	GCST90199706	0.114005	0.11337
GCST90199826	GCST90199707	0.229518	0.22939
GCST90199826	GCST90199708	0.312519	0.31198
GCST90199826	GCST90199709	-0.129647	-0.11079
GCST90199826	GCST90199710	-0.0725159	-0.053317
GCST90199826	GCST90199711	-0.0870549	-0.067082
GCST90199826	GCST90199712	0.0875543	0.085219
GCST90199826	GCST90199713	-0.154978	-0.13101
GCST90199826	GCST90199714	0.214409	0.22398
GCST90199826	GCST90199715	-0.159877	-0.13045
GCST90199826	GCST90199716	-0.0873948	-0.065862
GCST90199826	GCST90199717	0.23712	0.24536
GCST90199826	GCST90199718	0.0640806	0.071636
GCST90199826	GCST90199719	0.0570686	0.054061
GCST90199826	GCST90199720	-0.093785	-0.077246
GCST90199826	GCST90199721	-0.123346	-0.10433
GCST90199826	GCST90199722	-0.107314	-0.086616
GCST90199826	GCST90199723	-0.163787	-0.14084
GCST90199826	GCST90199724	0.261966	0.26685
GCST90199826	GCST90199725	-0.0135816	-0.0037266
GCST90199826	GCST90199726	0.425815	0.4289
GCST90199826	GCST90199727	0.00161266	0.024008
GCST90199826	GCST90199728	-0.127108	-0.10552
GCST90199826	GCST90199729	0.0290217	0.036353
GCST90199826	GCST90199730	-0.0521024	-0.037633
GCST90199826	GCST90199731	-0.126276	-0.10213
GCST90199826	GCST90199732	-0.0199187	-0.0039574
GCST90199826	GCST90199733	0.0028357	0.010891
GCST90199826	GCST90199734	0.0283194	0.041153
GCST90199826	GCST90199735	0.245438	0.26243
GCST90199826	GCST90199736	0.0881395	0.091666
GCST90199826	GCST90199737	0.227647	0.22282
GCST90199826	GCST90199738	0.0525765	0.049947
GCST90199826	GCST90199739	0.1067	0.12345
GCST90199826	GCST90199740	0.150716	0.1565
GCST90199826	GCST90199741	0.117657	0.13704
GCST90199826	GCST90199742	0.0596145	0.075253
GCST90199826	GCST90199743	-0.0285953	-0.0094869
GCST90199826	GCST90199744	-0.0980157	-0.076263
GCST90199826	GCST90199745	0.256126	0.2611
GCST90199826	GCST90199746	0.333946	0.33842
GCST90199826	GCST90199747	0.289911	0.29036
GCST90199826	GCST90199748	-0.0927274	-0.072647
GCST90199826	GCST90199749	0.196633	0.19898
GCST90199826	GCST90199750	-0.0901373	-0.072616
GCST90199826	GCST90199751	0.285802	0.2962
GCST90199826	GCST90199752	-0.00600125	0.0027734
GCST90199826	GCST90199753	0.308812	0.3272
GCST90199826	GCST90199754	0.0570788	0.055892
GCST90199826	GCST90199755	0.0683074	0.056867
GCST90199826	GCST90199756	-0.00216165	0.0043417
GCST90199826	GCST90199757	0.0110254	0.01581
GCST90199826	GCST90199758	0.195226	0.19994
GCST90199826	GCST90199759	0.0419039	0.050162
GCST90199826	GCST90199760	2.64726e-05	0.013504
GCST90199826	GCST90199761	0.24628	0.24775
GCST90199826	GCST90199762	0.357752	0.36456
GCST90199826	GCST90199763	-0.0346208	-0.026419
GCST90199826	GCST90199764	0.237588	0.23675
GCST90199826	GCST90199765	0.26793	0.27635
GCST90199826	GCST90199766	0.393189	0.39176
GCST90199826	GCST90199767	0.352713	0.35258
GCST90199826	GCST90199768	0.210141	0.21352
GCST90199826	GCST90199769	-0.0582178	-0.040249
GCST90199826	GCST90199770	-0.00625008	-0.00078797
GCST90199826	GCST90199771	0.22624	0.23523
GCST90199826	GCST90199772	0.0501199	0.062191
GCST90199826	GCST90199773	0.123982	0.12553
GCST90199826	GCST90199774	-0.0441604	-0.028725
GCST90199826	GCST90199775	0.430447	0.43352
GCST90199826	GCST90199776	0.0800487	0.097695
GCST90199826	GCST90199777	-0.0223544	-0.0037077
GCST90199826	GCST90199778	0.2123	0.21481
GCST90199826	GCST90199779	0.0798466	0.088973
GCST90199826	GCST90199780	0.111588	0.10084
GCST90199826	GCST90199781	-0.0263563	-0.026703
GCST90199826	GCST90199783	0.200362	0.20047
GCST90199826	GCST90199784	0.0187982	0.037345
GCST90199826	GCST90199785	0.28119	0.28467
GCST90199826	GCST90199786	0.198489	0.19706
GCST90199826	GCST90199787	0.128269	0.13551
GCST90199826	GCST90199788	-0.043397	-0.016159
GCST90199826	GCST90199789	0.0819863	0.083384
GCST90199826	GCST90199790	0.0397065	0.050601
GCST90199826	GCST90199791	0.00787826	0.017993
GCST90199826	GCST90199792	0.0932891	0.096785
GCST90199826	GCST90199793	0.0980364	0.11084
GCST90199826	GCST90199794	0.143891	0.1531
GCST90199826	GCST90199795	-0.0133849	-0.0086394
GCST90199826	GCST90199796	-0.131175	-0.1157
GCST90199826	GCST90199797	0.251548	0.24952
GCST90199826	GCST90199798	0.26211	0.26682
GCST90199826	GCST90199799	0.169891	0.17979
GCST90199826	GCST90199800	0.231056	0.22192
GCST90199826	GCST90199801	0.201025	0.19473
GCST90199826	GCST90199802	0.158823	0.16792
GCST90199826	GCST90199803	0.0880971	0.099048
GCST90199826	GCST90199804	0.0339558	0.056445
GCST90199826	GCST90199805	-0.0179823	-0.0097204
GCST90199826	GCST90199806	-0.0840171	-0.066411
GCST90199826	GCST90199807	-0.038846	-0.027199
GCST90199826	GCST90199808	0.0681313	0.078567
GCST90199826	GCST90199809	0.119259	0.114
GCST90199826	GCST90199810	-0.00528907	0.0053334
GCST90199826	GCST90199811	0.123773	0.1232
GCST90199826	GCST90199812	0.0398013	0.035837
GCST90199826	GCST90199813	0.198113	0.19412
GCST90199826	GCST90199814	0.0182951	0.024221
GCST90199826	GCST90199815	0.259547	0.26208
GCST90199826	GCST90199816	0.229934	0.23401
GCST90199826	GCST90199817	0.129479	0.13568
GCST90199826	GCST90199818	0.197361	0.20649
GCST90199826	GCST90199819	0.0107136	0.021781
GCST90199826	GCST90199827	0.0339481	0.032188
GCST90199826	GCST90199828	0.408565	0.41212
GCST90199826	GCST90199829	0.0857197	0.081617
GCST90199826	GCST90199830	0.10351	0.10824
GCST90199826	GCST90199831	0.183567	0.19192
GCST90199826	GCST90199832	0.333599	0.34264
GCST90199826	GCST90199833	-0.0069695	0.0030442
GCST90199826	GCST90199834	0.0813259	0.083136
GCST90199826	GCST90199835	-0.0092376	0.0017276
GCST90199826	GCST90199836	0.045297	0.03597
GCST90199826	GCST90199837	-0.032447	-0.031488
GCST90199826	GCST90199838	0.0487001	0.056206
GCST90199826	GCST90199839	0.104569	0.10278
GCST90199826	GCST90199840	0.0176144	0.03453
GCST90199826	GCST90199841	0.0595337	0.069095
GCST90199826	GCST90199842	-0.0179068	0.0012877
GCST90199826	GCST90199843	0.0212475	0.014245
GCST90199826	GCST90199844	0.139631	0.15223
GCST90199826	GCST90199845	0.0153119	0.029548
GCST90199826	GCST90199846	-0.0398362	-0.02202
GCST90199826	GCST90199847	0.0767645	0.084341
GCST90199826	GCST90199848	0.272716	0.27121
GCST90199826	GCST90199849	0.0486699	0.063278
GCST90199826	GCST90199850	0.0417711	0.062912
GCST90199826	GCST90199851	0.021927	0.03774
GCST90199826	GCST90199852	0.0272865	0.039931
GCST90199826	GCST90199853	0.0326578	0.048803
GCST90199826	GCST90199854	0.0509657	0.058195
GCST90199826	GCST90199855	-0.00321728	0.0096208
GCST90199826	GCST90199856	-0.0241995	0.0043931
GCST90199826	GCST90199857	0.0388484	0.032665
GCST90199826	GCST90199858	-0.0121096	0.0036481
GCST90199826	GCST90199859	0.02763	0.039075
GCST90199826	GCST90199860	0.0369671	0.043294
GCST90199826	GCST90199861	-0.0101203	0.013733
GCST90199826	GCST90199862	0.0723562	0.077278
GCST90199826	GCST90199863	0.0164567	0.031502
GCST90199826	GCST90199864	0.0909019	0.10534
GCST90199826	GCST90199865	0.041865	0.058983
GCST90199826	GCST90199866	0.158024	0.16272
GCST90199826	GCST90199867	-0.0363599	-0.016617
GCST90199826	GCST90199868	0.128078	0.14489
GCST90199826	GCST90199869	0.0995203	0.099302
GCST90199826	GCST90199870	0.00751081	0.0094884
GCST90199826	GCST90199871	-0.0367306	-0.027878
GCST90199826	GCST90199872	-0.0174187	0.0013765
GCST90199826	GCST90199873	0.0309448	0.037455
GCST90199826	GCST90199874	0.0959334	0.093716
GCST90199826	GCST90199875	0.0542772	0.064354
GCST90199826	GCST90199876	-0.0310142	-0.02965
GCST90199826	GCST90199877	0.0909698	0.089329
GCST90199826	GCST90199878	-0.0922848	-0.083214
GCST90199826	GCST90199879	0.00528842	0.015485
GCST90199826	GCST90199880	-0.0363466	-0.018767
GCST90199826	GCST90199881	0.16979	0.16646
GCST90199826	GCST90199882	0.155865	0.15844
GCST90199826	GCST90199883	0.0980568	0.1193
GCST90199826	GCST90199884	0.132306	0.12624
GCST90199826	GCST90199885	0.301951	0.30779
GCST90199826	GCST90199886	0.237909	0.25465
GCST90199826	GCST90199887	-0.0928627	-0.079445
GCST90199826	GCST90199888	0.00206175	-0.0010404
GCST90199826	GCST90199889	0.250682	0.25712
GCST90199826	GCST90199890	0.182287	0.19476
GCST90199826	GCST90199891	0.0776819	0.086311
GCST90199826	GCST90199892	0.0248861	0.031213
GCST90199826	GCST90199893	-0.119795	-0.0963
GCST90199826	GCST90199894	0.0476252	0.043293
GCST90199826	GCST90199895	-0.0114133	0.0019258
GCST90199826	GCST90199896	0.463274	0.46589
GCST90199826	GCST90199897	-0.0193879	-0.014101
GCST90199826	GCST90199898	0.0740245	0.088454
GCST90199826	GCST90199899	0.00466596	0.02586
GCST90199826	GCST90199900	0.233437	0.22462
GCST90199826	GCST90199901	0.170619	0.1793
GCST90199826	GCST90199902	0.370405	0.36633
GCST90199826	GCST90199903	0.269384	0.26387
GCST90199826	GCST90199904	0.240219	0.24256
GCST90199826	GCST90199905	0.330445	0.33273
GCST90199826	GCST90199906	-0.000108885	0.015153
GCST90199826	GCST90199907	0.0520767	0.055634
GCST90199826	GCST90199908	0.211609	0.22133
GCST90199826	GCST90199909	0.0228115	0.033755
GCST90199826	GCST90199910	-0.0173011	0.0003511
GCST90199826	GCST90199911	0.194252	0.21286
GCST90199826	GCST90199912	-0.0850882	-0.070446
GCST90199826	GCST90199913	0.0417641	0.046988
GCST90199826	GCST90199914	0.0723304	0.092282
GCST90199826	GCST90199915	0.172012	0.18341
GCST90199826	GCST90199916	0.0313812	0.051156
GCST90199826	GCST90199917	0.0958476	0.11016
GCST90199826	GCST90199918	0.149309	0.1463
GCST90199826	GCST90199919	0.0839325	0.074218
GCST90199826	GCST90199920	0.202498	0.20229
GCST90199826	GCST90199921	0.0320299	0.036072
GCST90199826	GCST90199922	0.363459	0.3711
GCST90199826	GCST90199923	-0.040872	-0.034757
GCST90199826	GCST90199924	0.0471073	0.048043
GCST90199826	GCST90199925	0.100833	0.094222
GCST90199826	GCST90199926	0.174177	0.18045
GCST90199826	GCST90199927	0.0879903	0.093253
GCST90199826	GCST90199928	0.0504631	0.072176
GCST90199826	GCST90199929	-0.0332331	-0.01281
GCST90199826	GCST90199930	-0.0430008	-0.0248
GCST90199826	GCST90199931	0.289806	0.29124
GCST90199826	GCST90199932	0.144018	0.14692
GCST90199826	GCST90199933	0.00339528	0.0081651
GCST90199826	GCST90199934	0.103373	0.11274
GCST90199826	GCST90199935	0.0717724	0.075775
GCST90199826	GCST90199936	0.0499157	0.047452
GCST90199826	GCST90199937	0.0748381	0.074326
GCST90199826	GCST90199938	0.0259813	0.04165
GCST90199826	GCST90199939	0.130159	0.13947
GCST90199826	GCST90199940	0.106434	0.11627
GCST90199826	GCST90199941	0.134171	0.1339
GCST90199826	GCST90199942	0.0660973	0.070386
GCST90199826	GCST90199943	0.0260932	0.030533
GCST90199826	GCST90199944	0.163842	0.15985
GCST90199826	GCST90199945	-0.0282152	-0.015185
GCST90199826	GCST90199946	0.0763534	0.078454
GCST90199826	GCST90199947	-0.0394143	-0.03183
GCST90199826	GCST90199948	0.0590151	0.060743
GCST90199826	GCST90199949	0.40137	0.40201
GCST90199826	GCST90199950	0.123346	0.12632
GCST90199826	GCST90199951	0.109939	0.10736
GCST90199826	GCST90199952	0.167787	0.17792
GCST90199826	GCST90199953	0.204309	0.21039
GCST90199826	GCST90199954	0.227251	0.23713
GCST90199826	GCST90199955	0.138	0.15302
GCST90199826	GCST90199956	0.114533	0.11391
GCST90199826	GCST90199957	0.0772205	0.070542
GCST90199826	GCST90199958	0.0127821	0.025517
GCST90199826	GCST90199959	0.277488	0.28747
GCST90199826	GCST90199960	0.236061	0.24092
GCST90199826	GCST90199961	0.261872	0.25972
GCST90199826	GCST90199962	0.187747	0.18603
GCST90199826	GCST90199963	0.0758202	0.078618
GCST90199826	GCST90199964	0.0987167	0.11467
GCST90199826	GCST90199965	0.144307	0.15928
GCST90199826	GCST90199966	-0.0048907	0.0095334
GCST90199826	GCST90199967	0.260795	0.26144
GCST90199826	GCST90199968	0.187071	0.1867
GCST90199826	GCST90199969	0.141742	0.14727
GCST90199826	GCST90199970	0.0464886	0.056741
GCST90199826	GCST90199971	0.161238	0.17451
GCST90199826	GCST90199972	-0.0584044	-0.05673
GCST90199826	GCST90199973	0.102435	0.094092
GCST90199826	GCST90199974	-0.045056	-0.028485
GCST90199826	GCST90199975	-0.0595252	-0.041179
GCST90199826	GCST90199976	-0.00137508	-0.0024974
GCST90199826	GCST90199977	0.016983	0.034972
GCST90199826	GCST90199978	0.321811	0.32261
GCST90199826	GCST90199979	-0.123006	-0.10575
GCST90199826	GCST90199980	0.14728	0.15829
GCST90199826	GCST90199981	0.108926	0.10366
GCST90199826	GCST90199982	0.125486	0.12589
GCST90199826	GCST90199983	0.0132096	0.035248
GCST90199826	GCST90199984	0.06536	0.051231
GCST90199826	GCST90199985	0.0511373	0.05275
GCST90199826	GCST90199986	0.146195	0.14001
GCST90199826	GCST90199987	0.0517552	0.059062
GCST90199826	GCST90199988	0.237357	0.24205
GCST90199826	GCST90199989	0.150121	0.14649
GCST90199826	GCST90199990	0.0191623	0.033158
GCST90199826	GCST90199991	0.215547	0.21407
GCST90199826	GCST90199992	0.0822449	0.098183
GCST90199826	GCST90199993	0.165026	0.1601
GCST90199826	GCST90199994	0.0113465	-0.00045154
GCST90199826	GCST90199995	-0.0381863	-0.026596
GCST90199826	GCST90199996	-0.094343	-0.074718
GCST90199826	GCST90199997	-0.0843852	-0.068752
GCST90199826	GCST90199998	0.0233382	0.025448
GCST90199826	GCST90199999	0.164099	0.17293
GCST90199826	GCST90200000	0.0478231	0.045999
GCST90199826	GCST90200001	-0.0789681	-0.061721
GCST90199826	GCST90200002	0.212274	0.21248
GCST90199826	GCST90200003	0.0977951	0.11219
GCST90199826	GCST90200004	0.148214	0.14519
GCST90199826	GCST90200005	-0.0296836	-0.00883
GCST90199826	GCST90200006	0.0605423	0.072556
GCST90199826	GCST90200007	0.127629	0.13497
GCST90199826	GCST90200008	0.403845	0.39983
GCST90199826	GCST90200009	0.0710161	0.08352
GCST90199826	GCST90200010	-0.0694941	-0.042593
GCST90199826	GCST90200011	0.276526	0.28443
GCST90199826	GCST90200012	0.0566949	0.07123
GCST90199826	GCST90200013	-0.0361998	-0.023718
GCST90199826	GCST90200014	-0.0268371	0.00030897
GCST90199826	GCST90200015	0.169054	0.1816
GCST90199826	GCST90200016	0.16899	0.17468
GCST90199826	GCST90200017	-0.0407272	-0.020038
GCST90199826	GCST90200018	0.128196	0.13617
GCST90199826	GCST90200019	0.219975	0.22301
GCST90199826	GCST90200045	0.0859443	0.094724
GCST90199826	GCST90200046	-0.00117428	0.0041029
GCST90199826	GCST90200047	-0.0517657	-0.037323
GCST90199826	GCST90200048	0.0219294	0.020537
GCST90199826	GCST90200049	-0.0334196	-0.011784
GCST90199826	GCST90200050	0.154086	0.14967
GCST90199826	GCST90200051	-0.00264601	0.011666
GCST90199826	GCST90200052	-0.0443003	-0.032121
GCST90199826	GCST90200053	-0.0674725	-0.045615
GCST90199826	GCST90200054	0.0882017	0.090356
GCST90199826	GCST90200055	0.0432674	0.052954
GCST90199826	GCST90200056	-0.0367734	-0.023161
GCST90199826	GCST90200057	-0.0194421	-0.0020274
GCST90199826	GCST90200058	-0.00792243	0.0018277
GCST90199826	GCST90200059	-0.0388302	-0.026638
GCST90199826	GCST90200060	-0.0129758	-0.00028644
GCST90199826	GCST90200061	0.00969411	0.019552
GCST90199826	GCST90200062	0.0129441	0.011588
GCST90199826	GCST90200063	0.0889246	0.093415
GCST90199826	GCST90200064	0.109081	0.12487
GCST90199826	GCST90200065	0.091125	0.09919
GCST90199826	GCST90200066	-0.0348827	-0.026051
GCST90199826	GCST90200067	0.0278118	0.034608
GCST90199826	GCST90200068	0.143746	0.15088
GCST90199826	GCST90200069	0.140418	0.14701
GCST90199826	GCST90200070	-0.00465885	0.009115
GCST90199826	GCST90200071	-0.017099	-0.0061671
GCST90199826	GCST90200072	0.0463241	0.059009
GCST90199826	GCST90200073	-0.0362645	-0.020037
GCST90199826	GCST90200074	0.174416	0.18025
GCST90199826	GCST90200075	0.0205045	0.024688
GCST90199826	GCST90200076	0.00537642	0.011067
GCST90199826	GCST90200077	0.0472709	0.056757
GCST90199826	GCST90200078	-0.0734128	-0.059142
GCST90199826	GCST90200079	0.0845217	0.09685
GCST90199826	GCST90200080	0.0312172	0.030962
GCST90199826	GCST90200081	0.0352113	0.043974
GCST90199826	GCST90200082	0.193985	0.20557
GCST90199826	GCST90200083	-0.00372028	0.0067105
GCST90199826	GCST90200084	-0.0156765	-0.0032943
GCST90199826	GCST90200085	-0.00493809	-0.0038361
GCST90199826	GCST90200086	-0.0215515	-0.011238
GCST90199826	GCST90200087	0.110449	0.11276
GCST90199826	GCST90200088	0.0640828	0.068725
GCST90199826	GCST90200089	0.165364	0.17614
GCST90199826	GCST90200090	-0.00129763	0.014057
GCST90199826	GCST90200091	0.0153545	0.022573
GCST90199826	GCST90200092	0.0358075	0.039715
GCST90199826	GCST90200093	0.0653877	0.080545
GCST90199826	GCST90200094	0.161767	0.16496
GCST90199826	GCST90200095	0.0275827	0.0459
GCST90199826	GCST90200096	0.0504259	0.055874
GCST90199826	GCST90200097	0.277519	0.27028
GCST90199826	GCST90200098	0.00366828	0.016278
GCST90199826	GCST90200099	0.0941589	0.094359
GCST90199826	GCST90200100	-0.0469046	-0.03211
GCST90199826	GCST90200101	0.14384	0.15487
GCST90199826	GCST90200102	-0.0293653	-0.012509
GCST90199826	GCST90200103	0.0592754	0.066152
GCST90199826	GCST90200104	-0.118039	-0.094199
GCST90199826	GCST90200105	-0.0464103	-0.031119
GCST90199826	GCST90200106	0.297512	0.30357
GCST90199826	GCST90200107	0.322567	0.33737
GCST90199826	GCST90200108	-0.0851338	-0.072006
GCST90199826	GCST90200109	0.0344963	0.050174
GCST90199826	GCST90200110	-0.110507	-0.092882
GCST90199826	GCST90200111	-0.0729079	-0.059071
GCST90199826	GCST90200112	0.227845	0.23672
GCST90199826	GCST90200113	0.00682196	0.01952
GCST90199826	GCST90200114	-0.0565061	-0.043693
GCST90199826	GCST90200115	-0.0474441	-0.025683
GCST90199826	GCST90200116	-0.0556173	-0.029092
GCST90199826	GCST90200117	-0.0202505	-0.0092961
GCST90199826	GCST90200118	-0.0250102	-0.0093776
GCST90199826	GCST90200119	-0.0070252	0.015751
GCST90199826	GCST90200120	0.0157424	0.015152
GCST90199826	GCST90200121	-0.0499225	-0.028546
GCST90199826	GCST90200122	-0.0777608	-0.055374
GCST90199826	GCST90200123	-0.0334113	-0.019518
GCST90199826	GCST90200124	-0.0263321	-0.013679
GCST90199826	GCST90200125	-0.0359804	-0.011357
GCST90199826	GCST90200126	-0.0447821	-0.024478
GCST90199826	GCST90200127	0.025104	0.038298
GCST90199826	GCST90200128	-0.0541968	-0.043179
GCST90199826	GCST90200129	-0.0454244	-0.025466
GCST90199826	GCST90200130	-0.00752758	0.0049034
GCST90199826	GCST90200131	-0.0624789	-0.041926
GCST90199826	GCST90200132	-0.00465212	0.010364
GCST90199826	GCST90200133	-0.00641265	0.0045493
GCST90199826	GCST90200134	-0.0734176	-0.047193
GCST90199826	GCST90200135	0.011563	0.023417
GCST90199826	GCST90200136	0.0394201	0.058288
GCST90199826	GCST90200137	0.0111034	0.034186
GCST90199826	GCST90200138	-0.0612506	-0.055676
GCST90199826	GCST90200139	0.0108735	0.02777
GCST90199826	GCST90200140	-0.00803692	0.0062498
GCST90199826	GCST90200141	-0.0100701	0.0003174
GCST90199826	GCST90200142	-0.00857594	0.0030659
GCST90199826	GCST90200143	0.015764	0.029881
GCST90199826	GCST90200144	-0.0155998	0.01145
GCST90199826	GCST90200145	-0.0542839	-0.039365
GCST90199826	GCST90200146	-0.0173444	-0.0092841
GCST90199826	GCST90200147	0.160206	0.15928
GCST90199826	GCST90200148	-0.0196371	0.0033201
GCST90199826	GCST90200149	0.0529291	0.05692
GCST90199826	GCST90200150	0.00752409	0.020208
GCST90199826	GCST90200151	-0.0963997	-0.078799
GCST90199826	GCST90200152	0.0297761	0.035097
GCST90199826	GCST90200153	0.216754	0.2169
GCST90199826	GCST90200154	0.0564933	0.058746
GCST90199826	GCST90200155	0.0115345	0.010998
GCST90199826	GCST90200156	0.120145	0.1341
GCST90199826	GCST90200157	-0.0108478	-0.00019574
GCST90199826	GCST90200158	-0.0994791	-0.07653
GCST90199826	GCST90200159	-0.0049533	0.012584
GCST90199826	GCST90200160	-0.0206894	-0.0059549
GCST90199826	GCST90200161	0.0983193	0.097823
GCST90199826	GCST90200162	0.149305	0.14142
GCST90199826	GCST90200163	0.083141	0.10292
GCST90199826	GCST90200164	0.0750953	0.080258
GCST90199826	GCST90200165	0.116107	0.12031
GCST90199826	GCST90200166	0.0570676	0.060303
GCST90199826	GCST90200167	-0.0520758	-0.030326
GCST90199826	GCST90200168	0.276031	0.28783
GCST90199826	GCST90200169	-0.0433263	-0.020823
GCST90199826	GCST90200170	0.100182	0.11165
GCST90199826	GCST90200171	-0.0044593	0.0040454
GCST90199826	GCST90200172	0.17453	0.18227
GCST90199826	GCST90200173	-0.0154006	0.0034981
GCST90199826	GCST90200174	-0.018785	-0.009242
GCST90199826	GCST90200175	0.0979743	0.10604
GCST90199826	GCST90200176	0.02281	0.038305
GCST90199826	GCST90200177	0.0721852	0.062461
GCST90199826	GCST90200178	0.0591459	0.050511
GCST90199826	GCST90200179	0.0785895	0.083325
GCST90199826	GCST90200180	0.156514	0.16191
GCST90199826	GCST90200181	0.279851	0.2824
GCST90199826	GCST90200182	0.11031	0.10636
GCST90199826	GCST90200183	0.160926	0.17559
GCST90199826	GCST90200184	0.226284	0.22325
GCST90199826	GCST90200185	0.0882517	0.086232
GCST90199826	GCST90200186	0.100543	0.1092
GCST90199826	GCST90200187	-0.174524	-0.15036
GCST90199826	GCST90200188	0.246139	0.24697
GCST90199826	GCST90200189	0.0469989	0.050111
GCST90199826	GCST90200190	-0.147933	-0.12258
GCST90199826	GCST90200191	0.240973	0.24568
GCST90199826	GCST90200192	0.028316	0.035754
GCST90199826	GCST90200193	0.0678419	0.058898
GCST90199826	GCST90200194	0.331086	0.33562
GCST90199826	GCST90200383	0.245686	0.24554
GCST90199826	GCST90200384	-0.112921	-0.097871
GCST90199826	GCST90200385	0.0383791	0.045353
GCST90199826	GCST90200386	0.0349282	0.044443
GCST90199826	GCST90200387	0.12019	0.12521
GCST90199826	GCST90200388	-0.147025	-0.12169
GCST90199826	GCST90200389	0.250346	0.25509
GCST90199826	GCST90200390	-0.0754702	-0.059969
GCST90199826	GCST90200391	0.198517	0.20986
GCST90199826	GCST90200392	0.231165	0.2357
GCST90199826	GCST90200393	0.0986918	0.11561
GCST90199826	GCST90200394	0.0423197	0.041175
GCST90199826	GCST90200395	-0.00387197	-0.0032042
GCST90199826	GCST90200396	0.305391	0.30769
GCST90199826	GCST90200397	-0.112267	-0.08949
GCST90199826	GCST90200398	0.143148	0.15067
GCST90199826	GCST90200399	0.277978	0.28875
GCST90199826	GCST90200400	-0.0928329	-0.074314
GCST90199826	GCST90200401	0.192775	0.18824
GCST90199826	GCST90200402	0.184957	0.20697
GCST90199826	GCST90200403	0.127584	0.13164
GCST90199826	GCST90200404	0.205198	0.22024
GCST90199826	GCST90200405	0.162607	0.16383
GCST90199826	GCST90200406	-0.0814426	-0.064459
GCST90199826	GCST90200407	-0.0866093	-0.07349
GCST90199826	GCST90200408	-0.00627112	-0.0032454
GCST90199826	GCST90200409	-0.0342456	-0.016438
GCST90199826	GCST90200410	-0.060132	-0.043031
GCST90199826	GCST90200411	0.232355	0.23892
GCST90199826	GCST90200412	0.0899205	0.10161
GCST90199826	GCST90200413	0.0742977	0.08281
GCST90199826	GCST90200414	-0.108883	-0.090964
GCST90199826	GCST90200415	0.0202471	0.046618
GCST90199826	GCST90200416	0.03665	0.034987
GCST90199826	GCST90200417	0.320558	0.32844
GCST90199826	GCST90200418	0.0805859	0.082326
GCST90199826	GCST90200419	0.0424425	0.069116
GCST90199826	GCST90200420	0.0499448	0.059403
GCST90199826	GCST90200421	0.149246	0.15947
GCST90199826	GCST90200422	-0.0121614	-0.0047734
GCST90199826	GCST90200423	0.0190829	0.046811
GCST90199826	GCST90200424	0.255267	0.26026
GCST90199826	GCST90200425	0.0963902	0.090652
GCST90199826	GCST90200426	0.0412025	0.057562
GCST90199826	GCST90200427	0.164453	0.17645
GCST90199826	GCST90200428	-0.00977239	-0.0019445
GCST90199826	GCST90200429	0.078228	0.092404
GCST90199826	GCST90200430	0.00811495	0.013333
GCST90199826	GCST90200431	0.0987772	0.10889
GCST90199826	GCST90200432	0.148555	0.15634
GCST90199826	GCST90200433	0.136427	0.13986
GCST90199826	GCST90200434	0.111438	0.1218
GCST90199826	GCST90200435	-0.0865268	-0.067797
GCST90199826	GCST90200436	-0.0569443	-0.046935
GCST90199826	GCST90200437	0.0175118	0.016771
GCST90199826	GCST90200438	-0.0331428	-0.030009
GCST90199826	GCST90200439	0.104109	0.1038
GCST90199826	GCST90200440	-0.0331246	-0.02693
GCST90199826	GCST90200441	0.148355	0.15409
GCST90199826	GCST90200442	0.25482	0.2543
GCST90199826	GCST90200443	0.506345	0.49849
GCST90199826	GCST90200444	0.159363	0.16668
GCST90199826	GCST90200445	0.0754214	0.076392
GCST90199826	GCST90200446	0.0216748	0.037523
GCST90199826	GCST90200447	0.132177	0.13439
GCST90199826	GCST90200448	-0.00436236	0.0085622
GCST90199826	GCST90200449	0.156153	0.14474
GCST90199826	GCST90200450	0.0870599	0.0893
GCST90199826	GCST90200451	-0.055993	-0.039391
GCST90199826	GCST90200452	0.16829	0.17334
GCST90199826	GCST90200453	0.0559471	0.055531
GCST90199826	GCST90200454	0.28794	0.29347
GCST90199826	GCST90200455	0.065711	0.076057
GCST90199826	GCST90200456	-0.00316387	0.012885
GCST90199826	GCST90200457	-0.0780809	-0.064678
GCST90199826	GCST90200458	0.121588	0.1414
GCST90199826	GCST90200459	-0.101467	-0.078019
GCST90199826	GCST90200460	-0.0348324	-0.020407
GCST90199826	GCST90200461	0.201795	0.20953
GCST90199826	GCST90200462	0.0367021	0.021725
GCST90199826	GCST90200463	0.0359649	0.043589
GCST90199826	GCST90200464	0.015328	0.03128
GCST90199826	GCST90200465	0.291693	0.2817
GCST90199826	GCST90200466	0.153081	0.1609
GCST90199826	GCST90200467	0.0699103	0.075665
GCST90199826	GCST90200468	0.0265924	0.037554
GCST90199826	GCST90200469	0.0461398	0.034869
GCST90199826	GCST90200470	0.0739287	0.074198
GCST90199826	GCST90200471	0.0974788	0.1074
GCST90199826	GCST90200472	0.0500546	0.067001
GCST90199826	GCST90200473	-0.015575	-0.0050657
GCST90199826	GCST90200474	0.116203	0.11476
GCST90199826	GCST90200475	0.0280492	0.039428
GCST90199826	GCST90200476	0.050374	0.066262
GCST90199826	GCST90200477	0.120547	0.13474
GCST90199826	GCST90200478	0.193222	0.18206
GCST90199826	GCST90200479	0.0711367	0.077609
GCST90199826	GCST90200480	0.185292	0.1872
GCST90199826	GCST90200481	0.121423	0.12472
GCST90199826	GCST90200482	0.232541	0.22655
GCST90199826	GCST90200483	0.163743	0.16596
GCST90199826	GCST90200484	0.078106	0.091027
GCST90199826	GCST90200485	0.287397	0.29197
GCST90199826	GCST90200486	0.0496476	0.057347
GCST90199826	GCST90200487	-0.0228923	-0.011897
GCST90199826	GCST90200488	0.204612	0.2148
GCST90199826	GCST90200489	0.176188	0.16624
GCST90199826	GCST90200490	0.134313	0.13886
GCST90199826	GCST90200491	0.251656	0.25152
GCST90199826	GCST90200492	0.308032	0.31888
GCST90199826	GCST90200493	0.05956	0.067985
GCST90199826	GCST90200494	0.244283	0.24058
GCST90199826	GCST90200495	0.0551154	0.0597
GCST90199826	GCST90200496	0.275482	0.28269
GCST90199826	GCST90200497	0.0626158	0.072831
GCST90199826	GCST90200498	0.0225953	0.027845
GCST90199826	GCST90200499	0.186006	0.17854
GCST90199826	GCST90200500	0.0417021	0.051102
GCST90199826	GCST90200501	0.203378	0.20598
GCST90199826	GCST90200502	0.16879	0.17376
GCST90199826	GCST90200503	0.100044	0.10281
GCST90199826	GCST90200504	0.0748539	0.075027
GCST90199826	GCST90200505	0.125464	0.12051
GCST90199826	GCST90200506	0.105072	0.10208
GCST90199826	GCST90200507	0.230089	0.22555
GCST90199826	GCST90200508	0.0405847	0.048858
GCST90199826	GCST90200509	0.0250262	0.030845
GCST90199826	GCST90200510	0.246769	0.25453
GCST90199826	GCST90200511	0.299411	0.30049
GCST90199826	GCST90200512	-0.00508643	0.0023758
GCST90199826	GCST90200513	0.179757	0.16862
GCST90199826	GCST90200514	0.0243081	0.016814
GCST90199826	GCST90200515	0.0558316	0.063617
GCST90199826	GCST90200516	0.0453052	0.058877
GCST90199826	GCST90200517	0.20899	0.20862
GCST90199826	GCST90200518	-0.0248076	-0.012376
GCST90199826	GCST90200519	0.138984	0.14871
GCST90199826	GCST90200520	0.0677807	0.071955
GCST90199826	GCST90200521	0.0720607	0.077289
GCST90199826	GCST90200522	0.0877977	0.081187
GCST90199826	GCST90200523	0.11517	0.12309
GCST90199826	GCST90200524	0.16576	0.15462
GCST90199826	GCST90200525	0.0783624	0.086571
GCST90199826	GCST90200526	0.0774187	0.0876
GCST90199826	GCST90200527	0.0919282	0.10306
GCST90199826	GCST90200528	0.0238989	0.022712
GCST90199826	GCST90200529	0.0521776	0.060069
GCST90199826	GCST90200530	-0.0607237	-0.036228
GCST90199826	GCST90200531	0.189321	0.18989
GCST90199826	GCST90200532	-0.00840171	-0.00059914
GCST90199826	GCST90200533	0.086472	0.099867
GCST90199826	GCST90200534	0.107391	0.10887
GCST90199826	GCST90200535	0.0958729	0.088074
GCST90199826	GCST90200536	0.0953202	0.087382
GCST90199826	GCST90200537	0.117427	0.12759
GCST90199826	GCST90200538	0.239122	0.2273
GCST90199826	GCST90200539	0.0303312	0.046139
GCST90199826	GCST90200540	0.180751	0.18263
GCST90199826	GCST90200541	0.106525	0.11132
GCST90199826	GCST90200542	0.0651517	0.068239
GCST90199826	GCST90200543	0.382873	0.38571
GCST90199826	GCST90200544	0.0111189	0.025757
GCST90199826	GCST90200545	0.071501	0.086778
GCST90199826	GCST90200546	0.0607617	0.06088
GCST90199826	GCST90200547	0.0377509	0.047916
GCST90199826	GCST90200548	0.201478	0.20972
GCST90199826	GCST90200549	0.0679229	0.066849
GCST90199826	GCST90200550	0.170213	0.17306
GCST90199826	GCST90200551	0.10021	0.10127
GCST90199826	GCST90200552	0.081576	0.091275
GCST90199826	GCST90200553	0.045004	0.055037
GCST90199826	GCST90200554	0.148426	0.16223
GCST90199826	GCST90200555	0.0410943	0.043303
GCST90199826	GCST90200556	0.211394	0.20307
GCST90199826	GCST90200557	0.0667498	0.077447
GCST90199826	GCST90200558	0.0526349	0.058654
GCST90199826	GCST90200559	0.0349218	0.043412
GCST90199826	GCST90200560	0.0924331	0.10905
GCST90199826	GCST90200561	0.0837088	0.080923
GCST90199826	GCST90200562	0.17353	0.17549
GCST90199826	GCST90200563	0.0891322	0.080996
GCST90199826	GCST90200564	0.0298849	0.04376
GCST90199826	GCST90200565	0.0057912	0.017439
GCST90199826	GCST90200566	0.0902995	0.10243
GCST90199826	GCST90200567	-0.134472	-0.11203
GCST90199826	GCST90200568	0.0735507	0.072986
GCST90199826	GCST90200569	0.155351	0.15861
GCST90199826	GCST90200570	-0.0492783	-0.037719
GCST90199826	GCST90200571	-0.0192505	-0.0074872
GCST90199826	GCST90200572	0.0597034	0.070158
GCST90199826	GCST90200573	0.117867	0.1184
GCST90199826	GCST90200574	0.14836	0.1409
GCST90199826	GCST90200575	0.184234	0.18812
GCST90199826	GCST90200576	0.00547387	0.015309
GCST90199826	GCST90200577	0.0191855	0.012987
GCST90199826	GCST90200578	0.10144	0.11464
GCST90199826	GCST90200579	-0.0280865	-0.0074859
GCST90199826	GCST90200580	0.213883	0.21023
GCST90199826	GCST90200581	0.0320358	0.047084
GCST90199826	GCST90200582	0.0470611	0.042291
GCST90199826	GCST90200583	0.0828872	0.080963
GCST90199826	GCST90200584	0.0634239	0.054924
GCST90199826	GCST90200585	0.0628626	0.070059
GCST90199826	GCST90200586	0.0643474	0.083127
GCST90199826	GCST90200587	0.05291	0.063774
GCST90199826	GCST90200588	0.0264779	0.021964
GCST90199826	GCST90200589	0.0971724	0.10206
GCST90199826	GCST90200590	0.0474269	0.057556
GCST90199826	GCST90200591	0.0801106	0.076916
GCST90199826	GCST90200592	-0.0226261	-0.0039453
GCST90199826	GCST90200593	0.0518733	0.056519
GCST90199826	GCST90200594	0.0964962	0.11019
GCST90199826	GCST90200595	0.0105427	0.017806
GCST90199826	GCST90200596	-0.03546	-0.024194
GCST90199826	GCST90200597	0.103958	0.092892
GCST90199826	GCST90200598	0.165435	0.16501
GCST90199826	GCST90200599	0.00906601	0.020318
GCST90199826	GCST90200600	0.267232	0.25872
GCST90199826	GCST90200601	0.136983	0.14558
GCST90199826	GCST90200602	0.061974	0.05127
GCST90199826	GCST90200603	0.131176	0.14345
GCST90199826	GCST90200604	0.0605167	0.055527
GCST90199826	GCST90200605	0.0549859	0.050216
GCST90199826	GCST90200606	0.0649644	0.062119
GCST90199826	GCST90200607	0.11758	0.12821
GCST90199826	GCST90200608	0.23556	0.23822
GCST90199826	GCST90200609	0.0668679	0.06834
GCST90199826	GCST90200610	0.347608	0.35417
GCST90199826	GCST90200611	-0.0202973	-0.016742
GCST90199826	GCST90200612	-0.018697	-0.02035
GCST90199826	GCST90200613	0.086077	0.10054
GCST90199826	GCST90200614	0.122155	0.12769
GCST90199826	GCST90200615	0.0269312	0.036744
GCST90199826	GCST90200616	0.291143	0.30176
GCST90199826	GCST90200617	0.157881	0.16301
GCST90199826	GCST90200618	-0.112831	-0.10048
GCST90199826	GCST90200619	0.045248	0.042044
GCST90199826	GCST90200620	0.0765003	0.073897
GCST90199826	GCST90200621	0.388513	0.39802
GCST90199826	GCST90200622	0.0864336	0.07405
GCST90199826	GCST90200623	0.0781816	0.079695
GCST90199826	GCST90200624	0.108163	0.12342
GCST90199826	GCST90200625	0.224892	0.23261
GCST90199826	GCST90200626	0.0555549	0.072303
GCST90199826	GCST90200627	0.0222457	0.035161
GCST90199826	GCST90200628	0.1838	0.18733
GCST90199826	GCST90200629	0.194681	0.19695
GCST90199826	GCST90200630	-0.00363176	-0.00046794
GCST90199826	GCST90200631	0.0753194	0.072765
GCST90199826	GCST90200632	0.0301628	0.034787
GCST90199826	GCST90200633	0.235169	0.23997
GCST90199826	GCST90200634	0.12275	0.13503
GCST90199826	GCST90200635	0.0760675	0.095425
GCST90199826	GCST90200636	0.0205445	0.030013
GCST90199826	GCST90200637	0.134272	0.13908
GCST90199826	GCST90200638	-0.00582796	-0.0044832
GCST90199826	GCST90200639	0.0847528	0.084062
GCST90199826	GCST90200640	-0.0646678	-0.042367
GCST90199826	GCST90200641	-0.0289537	-0.016931
GCST90199826	GCST90200642	0.033384	0.044161
GCST90199826	GCST90200643	-0.0303233	-0.019105
GCST90199826	GCST90200644	0.222366	0.23183
GCST90199826	GCST90200645	0.114676	0.11366
GCST90199826	GCST90200646	0.113276	0.12951
GCST90199826	GCST90200647	0.149539	0.14433
GCST90199826	GCST90200648	-0.04727	-0.040258
GCST90199826	GCST90200649	0.229575	0.22946
GCST90199826	GCST90200650	0.116095	0.12182
GCST90199826	GCST90200651	-0.0163616	0.0086295
GCST90199826	GCST90200652	0.0492253	0.06064
GCST90199826	GCST90200653	0.0883151	0.099381
GCST90199826	GCST90200654	0.0255293	0.030976
GCST90199826	GCST90200655	-0.0578501	-0.039554
GCST90199826	GCST90200656	0.279118	0.27658
GCST90199826	GCST90200657	0.0382654	0.040436
GCST90199826	GCST90200658	0.00901568	0.025342
GCST90199826	GCST90200659	0.0137441	0.02394
GCST90199826	GCST90200660	0.102906	0.11374
GCST90199826	GCST90200661	0.184028	0.19845
GCST90199826	GCST90200662	0.179671	0.17985
GCST90199826	GCST90200663	0.103736	0.11462
GCST90199826	GCST90200664	0.15593	0.15163
GCST90199826	GCST90200665	0.0887378	0.10349
GCST90199826	GCST90200666	0.0456436	0.055126
GCST90199826	GCST90200667	0.0674534	0.071333
GCST90199826	GCST90200668	0.0613251	0.068771
GCST90199826	GCST90200669	0.0905356	0.086813
GCST90199826	GCST90200670	0.0272177	0.025486
GCST90199826	GCST90200671	0.0458396	0.061809
GCST90199826	GCST90200672	0.28807	0.29435
GCST90199826	GCST90200673	0.0660486	0.082419
GCST90199826	GCST90200674	-0.0266195	-0.014574
GCST90199826	GCST90200675	0.234791	0.25101
GCST90199826	GCST90200676	0.174582	0.19114
GCST90199826	GCST90200677	0.292145	0.30941
GCST90199826	GCST90200678	0.167917	0.1777
GCST90199826	GCST90200679	0.196692	0.2073
GCST90199826	GCST90200680	-0.00042866	-0.0017135
GCST90199826	GCST90200681	0.263027	0.27785
GCST90199826	GCST90200682	0.0438009	0.041397
GCST90199826	GCST90200683	0.197676	0.21624
GCST90199826	GCST90200684	0.111563	0.12375
GCST90199826	GCST90200685	-0.0433451	-0.021521
GCST90199826	GCST90200686	-0.104922	-0.093469
GCST90199826	GCST90200687	-0.0279999	-0.020927
GCST90199826	GCST90200688	0.0927942	0.095788
GCST90199826	GCST90200689	0.0286032	0.039837
GCST90199826	GCST90200690	0.110134	0.12241
GCST90199826	GCST90200691	0.267701	0.25946
GCST90199826	GCST90200692	-0.0492539	-0.028521
GCST90199826	GCST90200693	0.159194	0.16513
GCST90199826	GCST90200694	0.0791951	0.089249
GCST90199826	GCST90200695	0.140362	0.14916
GCST90199826	GCST90200696	0.171235	0.18016
GCST90199826	GCST90200697	0.0539302	0.071244
GCST90199826	GCST90200698	0.00637802	0.024734
GCST90199826	GCST90200699	0.0625758	0.078782
GCST90199826	GCST90200700	-0.0137975	8.3827e-05
GCST90199826	GCST90200701	-0.0950858	-0.084522
GCST90199826	GCST90200702	-0.0752795	-0.067393
GCST90199826	GCST90200703	-0.0678845	-0.059418
GCST90199826	GCST90200704	-0.0581315	-0.054525
GCST90199826	GCST90200705	0.0904532	0.11106
GCST90199826	GCST90200706	-0.0493049	-0.036413
GCST90199826	GCST90200707	0.00932216	0.031386
GCST90199826	GCST90200708	0.0495459	0.056403
GCST90199826	GCST90200709	0.0177017	0.030808
GCST90199826	GCST90200710	0.103954	0.11539
GCST90199826	GCST90200711	0.123355	0.13665
GCST90199827	GCST90199621	0.0421588	0.055358
GCST90199827	GCST90199622	0.037154	0.037402
GCST90199827	GCST90199623	-0.0265839	-0.017364
GCST90199827	GCST90199624	0.0297537	0.037292
GCST90199827	GCST90199625	0.0763683	0.081049
GCST90199827	GCST90199626	0.0779904	0.079259
GCST90199827	GCST90199627	0.042669	0.045159
GCST90199827	GCST90199628	0.0721869	0.081061
GCST90199827	GCST90199629	0.011273	0.030159
GCST90199827	GCST90199630	-0.0283815	-0.019186
GCST90199827	GCST90199631	0.051538	0.059618
GCST90199827	GCST90199632	0.0221938	0.02586
GCST90199827	GCST90199633	0.0134655	0.019377
GCST90199827	GCST90199634	0.03958	0.035253
GCST90199827	GCST90199635	0.033393	0.04438
GCST90199827	GCST90199636	-0.0161486	-0.0095089
GCST90199827	GCST90199637	0.0155379	0.023542
GCST90199827	GCST90199638	0.0309392	0.039418
GCST90199827	GCST90199639	0.0219657	0.022235
GCST90199827	GCST90199640	0.0559151	0.053339
GCST90199827	GCST90199641	0.0115026	-0.00036222
GCST90199827	GCST90199642	-0.0105247	-0.008173
GCST90199827	GCST90199643	0.0228197	0.034297
GCST90199827	GCST90199644	0.023458	0.021571
GCST90199827	GCST90199645	0.0159095	0.027553
GCST90199827	GCST90199646	0.0644062	0.08151
GCST90199827	GCST90199647	0.0127142	0.022092
GCST90199827	GCST90199648	-0.0293809	-0.020607
GCST90199827	GCST90199649	0.0260767	0.046316
GCST90199827	GCST90199650	0.044013	0.05762
GCST90199827	GCST90199651	0.0564817	0.060253
GCST90199827	GCST90199652	-0.0459792	-0.036285
GCST90199827	GCST90199653	0.0785166	0.086014
GCST90199827	GCST90199654	0.00970427	0.028504
GCST90199827	GCST90199655	0.0523528	0.061184
GCST90199827	GCST90199656	-0.0204499	-0.0053469
GCST90199827	GCST90199657	-0.0271438	-0.026101
GCST90199827	GCST90199658	0.0286356	0.022929
GCST90199827	GCST90199659	0.00439951	0.0084109
GCST90199827	GCST90199660	0.0617016	0.072494
GCST90199827	GCST90199661	-0.000417026	0.0036467
GCST90199827	GCST90199662	0.0139031	0.013923
GCST90199827	GCST90199663	0.0866712	0.09303
GCST90199827	GCST90199664	0.0356297	0.045201
GCST90199827	GCST90199665	0.0554716	0.054363
GCST90199827	GCST90199666	0.0295414	0.031424
GCST90199827	GCST90199667	0.023622	0.027897
GCST90199827	GCST90199668	-0.0150103	-0.016025
GCST90199827	GCST90199669	0.0127349	0.014247
GCST90199827	GCST90199670	0.0082316	0.024423
GCST90199827	GCST90199671	-0.0359249	-0.026899
GCST90199827	GCST90199672	0.0773238	0.08434
GCST90199827	GCST90199673	0.0193709	0.023225
GCST90199827	GCST90199674	0.0140391	0.012837
GCST90199827	GCST90199675	0.0656191	0.065984
GCST90199827	GCST90199676	-0.0199297	-0.0050775
GCST90199827	GCST90199677	0.0206976	0.014695
GCST90199827	GCST90199678	0.073955	0.072107
GCST90199827	GCST90199679	-0.0244226	-0.015639
GCST90199827	GCST90199680	-0.0117424	-0.008122
GCST90199827	GCST90199681	0.0198808	0.03405
GCST90199827	GCST90199682	0.00980127	0.00075648
GCST90199827	GCST90199683	0.0147386	0.020327
GCST90199827	GCST90199684	-0.00980776	0.0043649
GCST90199827	GCST90199685	-0.0121576	0.0022344
GCST90199827	GCST90199686	0.0729919	0.078107
GCST90199827	GCST90199687	0.0691215	0.07064
GCST90199827	GCST90199688	0.00137468	0.014481
GCST90199827	GCST90199689	0.0144449	0.019606
GCST90199827	GCST90199690	0.000579252	0.015058
GCST90199827	GCST90199691	0.0345383	0.043051
GCST90199827	GCST90199692	0.0130156	0.020581
GCST90199827	GCST90199693	0.000293105	0.0020357
GCST90199827	GCST90199694	-0.0214255	-0.0055557
GCST90199827	GCST90199695	0.0121646	0.010161
GCST90199827	GCST90199696	0.0199929	0.029144
GCST90199827	GCST90199697	-0.00182743	0.013792
GCST90199827	GCST90199698	0.0349088	0.043855
GCST90199827	GCST90199699	-0.030145	-0.028101
GCST90199827	GCST90199700	0.00872076	0.0052862
GCST90199827	GCST90199701	0.0560681	0.058391
GCST90199827	GCST90199702	-0.00273431	-0.0038266
GCST90199827	GCST90199703	-0.00283747	0.010824
GCST90199827	GCST90199704	-0.0439973	-0.036936
GCST90199827	GCST90199705	0.0184925	0.027756
GCST90199827	GCST90199706	0.0268394	0.025704
GCST90199827	GCST90199707	0.0392334	0.048993
GCST90199827	GCST90199708	0.0267654	0.035999
GCST90199827	GCST90199709	0.00410996	-0.0047159
GCST90199827	GCST90199710	0.00889222	0.015279
GCST90199827	GCST90199711	0.0337816	0.031524
GCST90199827	GCST90199712	0.062807	0.073048
GCST90199827	GCST90199713	0.0383751	0.036617
GCST90199827	GCST90199714	0.0124828	0.021395
GCST90199827	GCST90199715	0.0137506	0.0116
GCST90199827	GCST90199716	0.0256495	0.022711
GCST90199827	GCST90199717	0.011436	0.014182
GCST90199827	GCST90199718	-0.00643061	-0.00038106
GCST90199827	GCST90199719	0.0126737	0.0099163
GCST90199827	GCST90199720	-0.0200761	-0.021983
GCST90199827	GCST90199721	0.0461577	0.048936
GCST90199827	GCST90199722	-0.0282358	-0.025796
GCST90199827	GCST90199723	0.0155552	0.0087659
GCST90199827	GCST90199724	0.0421468	0.039239
GCST90199827	GCST90199725	-0.0162507	-0.011523
GCST90199827	GCST90199726	0.0143695	0.017485
GCST90199827	GCST90199727	0.0261292	0.047248
GCST90199827	GCST90199728	0.0190263	0.019144
GCST90199827	GCST90199729	0.127646	0.13627
GCST90199827	GCST90199730	0.00468541	0.0069848
GCST90199827	GCST90199731	0.0166466	0.014703
GCST90199827	GCST90199732	0.0246899	0.037097
GCST90199827	GCST90199733	0.0487478	0.056658
GCST90199827	GCST90199734	0.0238761	0.023951
GCST90199827	GCST90199735	0.0411533	0.041305
GCST90199827	GCST90199736	0.0020468	0.0060353
GCST90199827	GCST90199737	0.0199253	0.016954
GCST90199827	GCST90199738	0.032856	0.036984
GCST90199827	GCST90199739	-0.0404138	-0.029938
GCST90199827	GCST90199740	-0.0303198	-0.018697
GCST90199827	GCST90199741	-0.0181226	-0.013022
GCST90199827	GCST90199742	0.0650376	0.076944
GCST90199827	GCST90199743	-0.00298697	0.015257
GCST90199827	GCST90199744	0.0199069	0.022281
GCST90199827	GCST90199745	-0.0264183	-0.023291
GCST90199827	GCST90199746	-0.000615886	0.0050955
GCST90199827	GCST90199747	0.0155511	0.026256
GCST90199827	GCST90199748	0.0310347	0.027569
GCST90199827	GCST90199749	-0.0107594	-0.018626
GCST90199827	GCST90199750	-0.0121192	-0.011576
GCST90199827	GCST90199751	0.0326773	0.040004
GCST90199827	GCST90199752	0.0435227	0.045123
GCST90199827	GCST90199753	0.0246174	0.028035
GCST90199827	GCST90199754	-0.0238293	-0.023647
GCST90199827	GCST90199755	0.000477459	-0.0056017
GCST90199827	GCST90199756	-0.014951	0.0062644
GCST90199827	GCST90199757	0.0210923	0.021697
GCST90199827	GCST90199758	-0.0202908	-0.017534
GCST90199827	GCST90199759	-0.00528791	-0.0018199
GCST90199827	GCST90199760	-0.0353483	-0.019122
GCST90199827	GCST90199761	-0.0440183	-0.038345
GCST90199827	GCST90199762	-0.0328835	-0.028821
GCST90199827	GCST90199763	-0.0151344	-0.0037036
GCST90199827	GCST90199764	-0.0491755	-0.044464
GCST90199827	GCST90199765	0.0108021	0.01467
GCST90199827	GCST90199766	-0.0462625	-0.035624
GCST90199827	GCST90199767	-0.0136098	-0.014605
GCST90199827	GCST90199768	-0.0463848	-0.040862
GCST90199827	GCST90199769	-0.0269812	-0.027279
GCST90199827	GCST90199770	-0.0168057	-0.010991
GCST90199827	GCST90199771	0.0125744	0.015342
GCST90199827	GCST90199772	0.0283904	0.044416
GCST90199827	GCST90199773	-0.021179	-0.021438
GCST90199827	GCST90199774	-1.60782e-05	0.011323
GCST90199827	GCST90199775	0.0325536	0.034944
GCST90199827	GCST90199776	0.00257356	0.012428
GCST90199827	GCST90199777	0.0310072	0.047407
GCST90199827	GCST90199778	0.0518628	0.045184
GCST90199827	GCST90199779	0.0290876	0.042883
GCST90199827	GCST90199780	0.0309712	0.042561
GCST90199827	GCST90199781	-0.00644388	-0.00029241
GCST90199827	GCST90199783	0.0190071	0.026996
GCST90199827	GCST90199784	-0.0305404	-0.016889
GCST90199827	GCST90199785	0.0572744	0.057955
GCST90199827	GCST90199786	0.0256173	0.028091
GCST90199827	GCST90199787	0.00224377	0.011774
GCST90199827	GCST90199788	-0.0207781	-9.7132e-06
GCST90199827	GCST90199789	0.0463872	0.051282
GCST90199827	GCST90199790	0.0377578	0.043896
GCST90199827	GCST90199791	0.00344819	0.017016
GCST90199827	GCST90199792	0.0507128	0.064155
GCST90199827	GCST90199793	0.0553847	0.074587
GCST90199827	GCST90199794	0.0407499	0.060998
GCST90199827	GCST90199795	0.0330613	0.030557
GCST90199827	GCST90199796	0.00365683	0.0044716
GCST90199827	GCST90199797	-0.000356848	-0.009586
GCST90199827	GCST90199798	0.0590977	0.063166
GCST90199827	GCST90199799	0.0022077	0.013776
GCST90199827	GCST90199800	0.0511356	0.055334
GCST90199827	GCST90199801	0.0259622	0.022501
GCST90199827	GCST90199802	0.0360194	0.03644
GCST90199827	GCST90199803	0.0588605	0.072395
GCST90199827	GCST90199804	0.0153048	0.014499
GCST90199827	GCST90199805	-0.0226169	-0.026997
GCST90199827	GCST90199806	0.0253799	0.02683
GCST90199827	GCST90199807	0.00346065	0.0059682
GCST90199827	GCST90199808	0.0056603	0.029903
GCST90199827	GCST90199809	0.0318676	0.03396
GCST90199827	GCST90199810	0.0281167	0.038665
GCST90199827	GCST90199811	-0.00434614	0.0031545
GCST90199827	GCST90199812	0.0218328	0.014119
GCST90199827	GCST90199813	0.00764287	0.011868
GCST90199827	GCST90199814	-0.0128155	-0.014311
GCST90199827	GCST90199815	0.0203364	0.017689
GCST90199827	GCST90199816	-0.0343525	-0.023024
GCST90199827	GCST90199817	0.000382952	-0.0036525
GCST90199827	GCST90199818	0.0680957	0.077039
GCST90199827	GCST90199819	0.0222935	0.029248
GCST90199827	GCST90199828	0.00861854	0.0022333
GCST90199827	GCST90199829	0.032792	0.032365
GCST90199827	GCST90199830	0.0320755	0.034852
GCST90199827	GCST90199831	0.0235266	0.041018
GCST90199827	GCST90199832	-0.00529668	-0.0072754
GCST90199827	GCST90199833	0.0056651	0.017455
GCST90199827	GCST90199834	-0.03679	-0.021685
GCST90199827	GCST90199835	0.0340805	0.040414
GCST90199827	GCST90199836	0.0293523	0.027815
GCST90199827	GCST90199837	0.0889717	0.090784
GCST90199827	GCST90199838	-0.0287434	-0.022447
GCST90199827	GCST90199839	0.0301298	0.026901
GCST90199827	GCST90199840	0.00568832	0.010491
GCST90199827	GCST90199841	-0.0146102	-0.013102
GCST90199827	GCST90199842	0.0246378	0.032385
GCST90199827	GCST90199843	0.0161263	0.018412
GCST90199827	GCST90199844	0.0387783	0.057479
GCST90199827	GCST90199845	-0.00222366	-0.0043106
GCST90199827	GCST90199846	0.0257597	0.044998
GCST90199827	GCST90199847	0.135614	0.15044
GCST90199827	GCST90199848	-0.0072772	0.00074545
GCST90199827	GCST90199849	-0.0256261	-0.014439
GCST90199827	GCST90199850	-0.0298929	-0.0089529
GCST90199827	GCST90199851	-0.012792	-0.0006994
GCST90199827	GCST90199852	-0.0023528	0.011981
GCST90199827	GCST90199853	-0.0106484	0.00035733
GCST90199827	GCST90199854	-0.00150924	-0.00068988
GCST90199827	GCST90199855	0.0297853	0.031088
GCST90199827	GCST90199856	0.0186907	0.024651
GCST90199827	GCST90199857	-0.0402609	-0.040821
GCST90199827	GCST90199858	0.00353282	0.014891
GCST90199827	GCST90199859	-0.0182187	-0.0093681
GCST90199827	GCST90199860	-0.046688	-0.029564
GCST90199827	GCST90199861	0.00713971	0.01774
GCST90199827	GCST90199862	0.0409249	0.047702
GCST90199827	GCST90199863	-0.0559638	-0.041942
GCST90199827	GCST90199864	-0.0744679	-0.063669
GCST90199827	GCST90199865	0.052523	0.055102
GCST90199827	GCST90199866	0.0271903	0.029676
GCST90199827	GCST90199867	-0.00388061	0.0018612
GCST90199827	GCST90199868	0.0614318	0.068488
GCST90199827	GCST90199869	0.0228623	0.035077
GCST90199827	GCST90199870	0.0411208	0.034188
GCST90199827	GCST90199871	0.0227412	0.021431
GCST90199827	GCST90199872	0.0239657	0.02297
GCST90199827	GCST90199873	0.00999564	0.0189
GCST90199827	GCST90199874	0.0495688	0.050133
GCST90199827	GCST90199875	0.0406215	0.048748
GCST90199827	GCST90199876	-0.00513267	0.0041613
GCST90199827	GCST90199877	-0.0378119	-0.040726
GCST90199827	GCST90199878	-0.0268513	-0.012908
GCST90199827	GCST90199879	0.0992097	0.11014
GCST90199827	GCST90199880	-0.0356785	-0.035913
GCST90199827	GCST90199881	-0.0193017	-0.016453
GCST90199827	GCST90199882	0.026776	0.036469
GCST90199827	GCST90199883	-0.0265556	-0.026988
GCST90199827	GCST90199884	0.0772226	0.076607
GCST90199827	GCST90199885	0.0561736	0.049027
GCST90199827	GCST90199886	0.0146371	0.014247
GCST90199827	GCST90199887	0.0333104	0.040574
GCST90199827	GCST90199888	0.0128911	0.015867
GCST90199827	GCST90199889	0.0289958	0.031992
GCST90199827	GCST90199890	-0.0147392	-0.0071019
GCST90199827	GCST90199891	0.0484898	0.059439
GCST90199827	GCST90199892	0.0146102	0.013874
GCST90199827	GCST90199893	0.00830983	0.011246
GCST90199827	GCST90199894	0.0705343	0.072837
GCST90199827	GCST90199895	0.0522184	0.056186
GCST90199827	GCST90199896	0.0335765	0.031141
GCST90199827	GCST90199897	0.0127492	0.018332
GCST90199827	GCST90199898	0.0245371	0.033884
GCST90199827	GCST90199899	0.0277574	0.042839
GCST90199827	GCST90199900	0.0956049	0.079979
GCST90199827	GCST90199901	0.0336116	0.045496
GCST90199827	GCST90199902	0.0113088	0.011046
GCST90199827	GCST90199903	0.0750876	0.068851
GCST90199827	GCST90199904	0.0317127	0.040511
GCST90199827	GCST90199905	0.0106239	0.015921
GCST90199827	GCST90199906	0.0249089	0.029026
GCST90199827	GCST90199907	0.0595068	0.06355
GCST90199827	GCST90199908	0.0474315	0.055244
GCST90199827	GCST90199909	0.0289199	0.026331
GCST90199827	GCST90199910	0.0017603	0.020517
GCST90199827	GCST90199911	-0.0309186	-0.018738
GCST90199827	GCST90199912	0.0212661	0.020593
GCST90199827	GCST90199913	0.0233726	0.031312
GCST90199827	GCST90199914	-0.0260983	-0.0067474
GCST90199827	GCST90199915	-0.0151643	-0.0049868
GCST90199827	GCST90199916	0.00271991	0.0054014
GCST90199827	GCST90199917	-0.013147	-0.0089561
GCST90199827	GCST90199918	0.00437349	0.014948
GCST90199827	GCST90199919	0.155592	0.15295
GCST90199827	GCST90199920	0.00474421	0.0036906
GCST90199827	GCST90199921	-0.00982121	-0.0027171
GCST90199827	GCST90199922	0.0538198	0.055331
GCST90199827	GCST90199923	0.0213027	0.022729
GCST90199827	GCST90199924	0.0723582	0.074068
GCST90199827	GCST90199925	0.00935184	-0.00036095
GCST90199827	GCST90199926	0.00173812	0.019938
GCST90199827	GCST90199927	0.0827359	0.093159
GCST90199827	GCST90199928	0.00801594	0.013421
GCST90199827	GCST90199929	0.0131852	0.026055
GCST90199827	GCST90199930	-0.0126716	-0.016029
GCST90199827	GCST90199931	0.0339616	0.03511
GCST90199827	GCST90199932	-0.0451553	-0.039091
GCST90199827	GCST90199933	-0.01425	-0.004393
GCST90199827	GCST90199934	0.0409963	0.05549
GCST90199827	GCST90199935	0.0150197	0.02385
GCST90199827	GCST90199936	0.008403	0.021525
GCST90199827	GCST90199937	0.0198437	0.027426
GCST90199827	GCST90199938	0.0218084	0.032531
GCST90199827	GCST90199939	0.0234567	0.026522
GCST90199827	GCST90199940	0.0266006	0.036314
GCST90199827	GCST90199941	-0.0725775	-0.06841
GCST90199827	GCST90199942	0.0144101	0.016095
GCST90199827	GCST90199943	-0.0179774	-0.021684
GCST90199827	GCST90199944	0.00854463	0.020442
GCST90199827	GCST90199945	0.0381282	0.049165
GCST90199827	GCST90199946	0.0295362	0.02844
GCST90199827	GCST90199947	0.00194108	0.0042874
GCST90199827	GCST90199948	0.161241	0.16638
GCST90199827	GCST90199949	0.0646552	0.05288
GCST90199827	GCST90199950	0.0512981	0.045419
GCST90199827	GCST90199951	0.138706	0.14304
GCST90199827	GCST90199952	-0.00630506	-0.013031
GCST90199827	GCST90199953	0.0549385	0.049814
GCST90199827	GCST90199954	0.0965133	0.096092
GCST90199827	GCST90199955	0.051027	0.05703
GCST90199827	GCST90199956	-0.0153474	-0.013037
GCST90199827	GCST90199957	0.0338265	0.025153
GCST90199827	GCST90199958	0.0691937	0.081559
GCST90199827	GCST90199959	-0.00287768	0.0029376
GCST90199827	GCST90199960	0.0398445	0.040855
GCST90199827	GCST90199961	0.00800104	0.007089
GCST90199827	GCST90199962	-0.0234436	-0.014757
GCST90199827	GCST90199963	-0.00334575	0.00311
GCST90199827	GCST90199964	0.01937	0.017971
GCST90199827	GCST90199965	0.0426031	0.038577
GCST90199827	GCST90199966	-0.00789845	-0.0011035
GCST90199827	GCST90199967	0.0127932	0.011073
GCST90199827	GCST90199968	0.0517663	0.049536
GCST90199827	GCST90199969	0.0468744	0.052903
GCST90199827	GCST90199970	-0.0386197	-0.033688
GCST90199827	GCST90199971	-0.0395633	-0.023902
GCST90199827	GCST90199972	0.0538393	0.05866
GCST90199827	GCST90199973	0.0776733	0.077764
GCST90199827	GCST90199974	0.0176652	0.032531
GCST90199827	GCST90199975	0.0418643	0.050218
GCST90199827	GCST90199976	-0.0110411	-0.004695
GCST90199827	GCST90199977	0.0460503	0.071691
GCST90199827	GCST90199978	0.011299	0.022528
GCST90199827	GCST90199979	-0.0192058	-0.01301
GCST90199827	GCST90199980	0.0802547	0.076423
GCST90199827	GCST90199981	0.0481306	0.049169
GCST90199827	GCST90199982	0.00645954	0.0096028
GCST90199827	GCST90199983	-0.00939311	0.00041487
GCST90199827	GCST90199984	-0.00359485	0.0064653
GCST90199827	GCST90199985	0.0631221	0.09092
GCST90199827	GCST90199986	0.0909333	0.09599
GCST90199827	GCST90199987	-0.0121367	-0.010838
GCST90199827	GCST90199988	0.034368	0.024676
GCST90199827	GCST90199989	0.00397656	0.0077734
GCST90199827	GCST90199990	0.0230272	0.031004
GCST90199827	GCST90199991	0.0617886	0.057961
GCST90199827	GCST90199992	-0.0616899	-0.047877
GCST90199827	GCST90199993	-0.0308875	-0.018249
GCST90199827	GCST90199994	0.09201	0.085186
GCST90199827	GCST90199995	-0.050203	-0.039403
GCST90199827	GCST90199996	-0.044633	-0.025305
GCST90199827	GCST90199997	0.022979	0.029415
GCST90199827	GCST90199998	0.0672498	0.089641
GCST90199827	GCST90199999	0.0675421	0.066089
GCST90199827	GCST90200000	0.0360976	0.030544
GCST90199827	GCST90200001	-0.0192097	0.0026034
GCST90199827	GCST90200002	-0.0104947	0.0061234
GCST90199827	GCST90200003	-0.064118	-0.056205
GCST90199827	GCST90200004	-0.00506843	-0.0041505
GCST90199827	GCST90200005	-0.00926643	0.0072739
GCST90199827	GCST90200006	0.0451342	0.046623
GCST90199827	GCST90200007	0.0302916	0.047759
GCST90199827	GCST90200008	-0.049649	-0.046179
GCST90199827	GCST90200009	0.0422627	0.043627
GCST90199827	GCST90200010	0.00690803	0.020939
GCST90199827	GCST90200011	0.0546328	0.056553
GCST90199827	GCST90200012	-0.0278988	-0.023152
GCST90199827	GCST90200013	0.0028781	0.012757
GCST90199827	GCST90200014	0.0284792	0.036444
GCST90199827	GCST90200015	0.0558323	0.05315
GCST90199827	GCST90200016	0.0347492	0.022801
GCST90199827	GCST90200017	0.00338446	0.01496
GCST90199827	GCST90200018	-0.0765357	-0.068649
GCST90199827	GCST90200019	0.0492766	0.047042
GCST90199827	GCST90200045	-0.0237699	-0.0072928
GCST90199827	GCST90200046	0.0155393	0.021538
GCST90199827	GCST90200047	-0.00501428	0.00092541
GCST90199827	GCST90200048	0.0363411	0.047907
GCST90199827	GCST90200049	0.0471709	0.053399
GCST90199827	GCST90200050	0.0305406	0.048478
GCST90199827	GCST90200051	0.00931242	0.021911
GCST90199827	GCST90200052	0.00326944	0.0090294
GCST90199827	GCST90200053	0.0222009	0.034377
GCST90199827	GCST90200054	7.33523e-05	0.01184
GCST90199827	GCST90200055	-0.00557765	-0.0072887
GCST90199827	GCST90200056	0.0137176	0.017627
GCST90199827	GCST90200057	0.0580612	0.061952
GCST90199827	GCST90200058	0.000125256	0.009262
GCST90199827	GCST90200059	0.00979068	0.014555
GCST90199827	GCST90200060	0.0614429	0.063317
GCST90199827	GCST90200061	0.0281098	0.039558
GCST90199827	GCST90200062	0.0408031	0.054244
GCST90199827	GCST90200063	0.0159997	0.024513
GCST90199827	GCST90200064	0.0592037	0.066908
GCST90199827	GCST90200065	0.00914879	0.014136
GCST90199827	GCST90200066	-0.0322137	-0.022512
GCST90199827	GCST90200067	0.0527005	0.060848
GCST90199827	GCST90200068	0.0075295	0.020859
GCST90199827	GCST90200069	-0.062321	-0.059109
GCST90199827	GCST90200070	0.0510936	0.049648
GCST90199827	GCST90200071	-0.0171728	-0.0194
GCST90199827	GCST90200072	0.00833881	0.016443
GCST90199827	GCST90200073	0.0610231	0.065061
GCST90199827	GCST90200074	0.0477717	0.049699
GCST90199827	GCST90200075	0.0111314	0.027644
GCST90199827	GCST90200076	0.017125	0.030345
GCST90199827	GCST90200077	0.0732646	0.083621
GCST90199827	GCST90200078	0.053142	0.059592
GCST90199827	GCST90200079	-0.0413436	-0.028626
GCST90199827	GCST90200080	0.059113	0.06954
GCST90199827	GCST90200081	-0.0146751	-0.0075781
GCST90199827	GCST90200082	0.0267746	0.048597
GCST90199827	GCST90200083	0.05728	0.056119
GCST90199827	GCST90200084	-0.0238172	-0.019412
GCST90199827	GCST90200085	0.0141416	0.022992
GCST90199827	GCST90200086	-0.0400591	-0.033545
GCST90199827	GCST90200087	0.0136238	0.0078467
GCST90199827	GCST90200088	-0.0475275	-0.039765
GCST90199827	GCST90200089	0.0135197	0.016797
GCST90199827	GCST90200090	-0.0329924	-0.025142
GCST90199827	GCST90200091	-0.0131672	-0.0086146
GCST90199827	GCST90200092	-0.0238558	-0.020146
GCST90199827	GCST90200093	0.022849	0.034314
GCST90199827	GCST90200094	0.0452791	0.0345
GCST90199827	GCST90200095	0.0683677	0.07199
GCST90199827	GCST90200096	0.00996484	0.019334
GCST90199827	GCST90200097	0.0382395	0.038409
GCST90199827	GCST90200098	0.0362359	0.036053
GCST90199827	GCST90200099	0.039217	0.042035
GCST90199827	GCST90200100	-0.0301109	-0.013042
GCST90199827	GCST90200101	0.0235981	0.026813
GCST90199827	GCST90200102	0.0697115	0.068212
GCST90199827	GCST90200103	-0.0379334	-0.018598
GCST90199827	GCST90200104	0.0125535	0.011095
GCST90199827	GCST90200105	0.0202618	0.032184
GCST90199827	GCST90200106	-0.0354163	-0.02471
GCST90199827	GCST90200107	0.0196156	0.026949
GCST90199827	GCST90200108	0.00211276	0.01324
GCST90199827	GCST90200109	-0.00561984	0.015215
GCST90199827	GCST90200110	-0.00958622	-0.0090821
GCST90199827	GCST90200111	-0.00402153	-0.0020559
GCST90199827	GCST90200112	0.0371235	0.049129
GCST90199827	GCST90200113	-0.0173764	-0.018676
GCST90199827	GCST90200114	0.0339123	0.034715
GCST90199827	GCST90200115	0.00822822	0.025731
GCST90199827	GCST90200116	-0.00126677	0.016694
GCST90199827	GCST90200117	0.00613015	0.013395
GCST90199827	GCST90200118	0.0251171	0.031221
GCST90199827	GCST90200119	0.0161281	0.024956
GCST90199827	GCST90200120	-0.0216333	-0.020785
GCST90199827	GCST90200121	-0.0156424	0.010728
GCST90199827	GCST90200122	0.0141329	0.02551
GCST90199827	GCST90200123	0.00873438	0.015272
GCST90199827	GCST90200124	0.00441834	0.0063543
GCST90199827	GCST90200125	0.0249506	0.038807
GCST90199827	GCST90200126	0.0125627	0.013817
GCST90199827	GCST90200127	-0.0115424	0.006637
GCST90199827	GCST90200128	-0.0634048	-0.066186
GCST90199827	GCST90200129	-0.00671555	0.0050213
GCST90199827	GCST90200130	-0.00975174	-0.010319
GCST90199827	GCST90200131	-0.00808924	0.005296
GCST90199827	GCST90200132	0.0128298	0.012329
GCST90199827	GCST90200133	0.033357	0.038563
GCST90199827	GCST90200134	0.00565943	0.01376
GCST90199827	GCST90200135	-0.0325344	-0.012343
GCST90199827	GCST90200136	0.0489556	0.047262
GCST90199827	GCST90200137	-0.00598143	0.0074616
GCST90199827	GCST90200138	0.0196177	0.01197
GCST90199827	GCST90200139	-0.000435084	0.010506
GCST90199827	GCST90200140	0.0728274	0.081684
GCST90199827	GCST90200141	0.0900522	0.09381
GCST90199827	GCST90200142	0.11992	0.12134
GCST90199827	GCST90200143	0.0162768	0.026323
GCST90199827	GCST90200144	-0.00245958	0.0086008
GCST90199827	GCST90200145	0.0311398	0.047639
GCST90199827	GCST90200146	0.0415731	0.044853
GCST90199827	GCST90200147	-0.0212548	-0.025266
GCST90199827	GCST90200148	0.00830772	0.01576
GCST90199827	GCST90200149	0.0369877	0.042175
GCST90199827	GCST90200150	-0.0110683	-0.0014281
GCST90199827	GCST90200151	-0.00987089	-0.014192
GCST90199827	GCST90200152	-0.0150831	-0.016699
GCST90199827	GCST90200153	0.00586211	0.0029859
GCST90199827	GCST90200154	0.0687097	0.077532
GCST90199827	GCST90200155	0.0122567	0.01011
GCST90199827	GCST90200156	-0.0106189	0.0025335
GCST90199827	GCST90200157	0.0784981	0.075048
GCST90199827	GCST90200158	-0.0303614	-0.026013
GCST90199827	GCST90200159	0.0136989	0.019639
GCST90199827	GCST90200160	-0.0366388	-0.028166
GCST90199827	GCST90200161	0.0282773	0.039207
GCST90199827	GCST90200162	0.0469423	0.053269
GCST90199827	GCST90200163	-0.0413299	-0.022507
GCST90199827	GCST90200164	0.0116192	0.01459
GCST90199827	GCST90200165	0.0166284	0.020985
GCST90199827	GCST90200166	0.0132583	0.010023
GCST90199827	GCST90200167	-0.0287254	-0.027528
GCST90199827	GCST90200168	-0.0388306	-0.039666
GCST90199827	GCST90200169	0.035125	0.051229
GCST90199827	GCST90200170	0.0134882	0.020918
GCST90199827	GCST90200171	0.0173183	0.024621
GCST90199827	GCST90200172	0.0681995	0.064236
GCST90199827	GCST90200173	-0.0382895	-0.038757
GCST90199827	GCST90200174	-0.0292457	-0.033225
GCST90199827	GCST90200175	-0.00396159	0.0015985
GCST90199827	GCST90200176	-0.0323073	-0.03232
GCST90199827	GCST90200177	0.00624857	-5.7053e-05
GCST90199827	GCST90200178	0.0746395	0.078571
GCST90199827	GCST90200179	-0.0134495	-0.010621
GCST90199827	GCST90200180	0.0164942	0.017603
GCST90199827	GCST90200181	-0.00840129	-0.015529
GCST90199827	GCST90200182	0.00832473	0.010256
GCST90199827	GCST90200183	0.0502555	0.054902
GCST90199827	GCST90200184	0.0603039	0.071331
GCST90199827	GCST90200185	0.0136667	0.0152
GCST90199827	GCST90200186	0.0131688	0.015123
GCST90199827	GCST90200187	0.0161996	0.008123
GCST90199827	GCST90200188	0.00483241	0.0067087
GCST90199827	GCST90200189	0.078455	0.07821
GCST90199827	GCST90200190	0.0208269	0.01075
GCST90199827	GCST90200191	-0.0148336	-0.0091088
GCST90199827	GCST90200192	-0.0214275	-0.0013357
GCST90199827	GCST90200193	0.067725	0.073611
GCST90199827	GCST90200194	-0.0179653	-0.0046114
GCST90199827	GCST90200383	0.0340357	0.040113
GCST90199827	GCST90200384	0.00767829	0.015252
GCST90199827	GCST90200385	-0.0398613	-0.044102
GCST90199827	GCST90200386	-0.01033	0.0006983
GCST90199827	GCST90200387	0.0416263	0.049167
GCST90199827	GCST90200388	0.013109	0.012106
GCST90199827	GCST90200389	0.0436218	0.047057
GCST90199827	GCST90200390	0.0302181	0.030388
GCST90199827	GCST90200391	0.0451668	0.045036
GCST90199827	GCST90200392	-0.00362533	0.003616
GCST90199827	GCST90200393	0.00742117	0.030657
GCST90199827	GCST90200394	-0.0445422	-0.05057
GCST90199827	GCST90200395	-0.0287817	-0.02298
GCST90199827	GCST90200396	0.0278974	0.028687
GCST90199827	GCST90200397	0.0276396	0.024806
GCST90199827	GCST90200398	0.000486981	0.00023605
GCST90199827	GCST90200399	0.040802	0.046044
GCST90199827	GCST90200400	-0.0178869	-0.0037129
GCST90199827	GCST90200401	0.0673255	0.051701
GCST90199827	GCST90200402	0.0319292	0.03998
GCST90199827	GCST90200403	0.0114929	0.021065
GCST90199827	GCST90200404	0.0197292	0.029435
GCST90199827	GCST90200405	0.0611021	0.074448
GCST90199827	GCST90200406	0.0343354	0.034577
GCST90199827	GCST90200407	-0.024057	-0.01118
GCST90199827	GCST90200408	-0.0241445	-0.013755
GCST90199827	GCST90200409	0.0301176	0.037156
GCST90199827	GCST90200410	0.042219	0.050864
GCST90199827	GCST90200411	-0.00207256	-0.00044923
GCST90199827	GCST90200412	-0.0563342	-0.032119
GCST90199827	GCST90200413	0.0071557	0.0089963
GCST90199827	GCST90200414	0.029742	0.022377
GCST90199827	GCST90200415	0.00993807	0.01592
GCST90199827	GCST90200416	-0.00330678	0.001298
GCST90199827	GCST90200417	0.0525588	0.04187
GCST90199827	GCST90200418	0.0520247	0.054802
GCST90199827	GCST90200419	0.00578671	-0.0025805
GCST90199827	GCST90200420	0.0380975	0.039009
GCST90199827	GCST90200421	0.0610513	0.058609
GCST90199827	GCST90200422	-0.0112598	-0.0093367
GCST90199827	GCST90200423	0.0039937	-0.0035951
GCST90199827	GCST90200424	-0.001455	-0.0013145
GCST90199827	GCST90200425	0.0040045	0.0072996
GCST90199827	GCST90200426	0.0206707	0.015354
GCST90199827	GCST90200427	0.0582694	0.059454
GCST90199827	GCST90200428	0.0444112	0.053736
GCST90199827	GCST90200429	-0.0111355	-0.0094754
GCST90199827	GCST90200430	-0.0464992	-0.034833
GCST90199827	GCST90200431	-0.0271391	-0.025028
GCST90199827	GCST90200432	0.0177357	0.015406
GCST90199827	GCST90200433	0.0485166	0.061454
GCST90199827	GCST90200434	0.0364335	0.040047
GCST90199827	GCST90200435	-0.0615939	-0.055807
GCST90199827	GCST90200436	0.0255208	0.041543
GCST90199827	GCST90200437	-0.0321467	-0.028437
GCST90199827	GCST90200438	0.021857	0.016079
GCST90199827	GCST90200439	0.0148094	0.015485
GCST90199827	GCST90200440	-0.00423615	-0.010225
GCST90199827	GCST90200441	0.0504215	0.05139
GCST90199827	GCST90200442	0.0486321	0.053318
GCST90199827	GCST90200443	-0.0206243	-0.020495
GCST90199827	GCST90200444	-0.00883746	0.0011822
GCST90199827	GCST90200445	0.0459501	0.051084
GCST90199827	GCST90200446	0.0167092	0.035261
GCST90199827	GCST90200447	-0.0277374	-0.02129
GCST90199827	GCST90200448	-0.00305445	-0.0027794
GCST90199827	GCST90200449	-0.0412857	-0.039849
GCST90199827	GCST90200450	0.0179378	0.021989
GCST90199827	GCST90200451	0.0416122	0.040246
GCST90199827	GCST90200452	0.0460485	0.041917
GCST90199827	GCST90200453	-0.0167407	-0.011993
GCST90199827	GCST90200454	0.0539352	0.049491
GCST90199827	GCST90200455	0.0111934	0.00859
GCST90199827	GCST90200456	-0.0369193	-0.025509
GCST90199827	GCST90200457	0.0271702	0.020524
GCST90199827	GCST90200458	0.0838045	0.079304
GCST90199827	GCST90200459	0.0266552	0.028434
GCST90199827	GCST90200460	-0.018854	-0.020624
GCST90199827	GCST90200461	0.00289444	0.016124
GCST90199827	GCST90200462	0.123369	0.12825
GCST90199827	GCST90200463	-0.0208446	-0.021842
GCST90199827	GCST90200464	0.0596235	0.059779
GCST90199827	GCST90200465	0.0131427	0.021755
GCST90199827	GCST90200466	0.0110562	0.022415
GCST90199827	GCST90200467	0.063761	0.058318
GCST90199827	GCST90200468	0.0593836	0.056157
GCST90199827	GCST90200469	0.118426	0.1176
GCST90199827	GCST90200470	-0.0257643	-0.014607
GCST90199827	GCST90200471	0.0241608	0.034128
GCST90199827	GCST90200472	-0.0415844	-0.029099
GCST90199827	GCST90200473	0.0407976	0.050758
GCST90199827	GCST90200474	-0.0500236	-0.028978
GCST90199827	GCST90200475	0.0345761	0.039017
GCST90199827	GCST90200476	-0.0264968	-0.026912
GCST90199827	GCST90200477	-0.0452169	-0.038993
GCST90199827	GCST90200478	0.0178565	0.02181
GCST90199827	GCST90200479	0.0588449	0.058609
GCST90199827	GCST90200480	0.0259438	0.018347
GCST90199827	GCST90200481	-0.0505135	-0.045929
GCST90199827	GCST90200482	0.0424502	0.04322
GCST90199827	GCST90200483	-0.00500946	0.001931
GCST90199827	GCST90200484	0.0657152	0.084516
GCST90199827	GCST90200485	-0.0127342	-0.015404
GCST90199827	GCST90200486	-0.0286204	-0.020971
GCST90199827	GCST90200487	-0.0281985	-0.023579
GCST90199827	GCST90200488	-0.0488045	-0.047197
GCST90199827	GCST90200489	0.00106041	0.0045007
GCST90199827	GCST90200490	-0.0265718	-0.023677
GCST90199827	GCST90200491	-0.0620521	-0.058589
GCST90199827	GCST90200492	0.0448865	0.049364
GCST90199827	GCST90200493	-0.0197023	-0.019278
GCST90199827	GCST90200494	0.0266743	0.030171
GCST90199827	GCST90200495	-0.00373755	-0.013321
GCST90199827	GCST90200496	0.0100907	0.020794
GCST90199827	GCST90200497	0.0168019	0.034334
GCST90199827	GCST90200498	0.0360423	0.035358
GCST90199827	GCST90200499	0.013837	0.0033094
GCST90199827	GCST90200500	-0.00482623	0.018605
GCST90199827	GCST90200501	0.038621	0.041291
GCST90199827	GCST90200502	0.0881163	0.079805
GCST90199827	GCST90200503	0.0233949	0.022601
GCST90199827	GCST90200504	0.0297273	0.038361
GCST90199827	GCST90200505	0.0258801	0.024167
GCST90199827	GCST90200506	0.0846801	0.080629
GCST90199827	GCST90200507	0.0468868	0.062483
GCST90199827	GCST90200508	0.0180764	0.019099
GCST90199827	GCST90200509	0.0514499	0.04783
GCST90199827	GCST90200510	-0.00479018	-0.0023409
GCST90199827	GCST90200511	0.0640843	0.07285
GCST90199827	GCST90200512	-0.000591493	0.0025052
GCST90199827	GCST90200513	0.0442179	0.031619
GCST90199827	GCST90200514	-0.00323825	-0.014145
GCST90199827	GCST90200515	0.12851	0.13439
GCST90199827	GCST90200516	0.417977	0.4254
GCST90199827	GCST90200517	0.0390144	0.036032
GCST90199827	GCST90200518	-0.00899151	-0.0217
GCST90199827	GCST90200519	-0.0437167	-0.031073
GCST90199827	GCST90200520	0.0329448	0.028076
GCST90199827	GCST90200521	-0.00907939	-0.0035008
GCST90199827	GCST90200522	-0.0109869	-0.0082771
GCST90199827	GCST90200523	0.00875555	0.017667
GCST90199827	GCST90200524	0.0505723	0.054394
GCST90199827	GCST90200525	-0.025244	-0.01963
GCST90199827	GCST90200526	-0.056107	-0.049134
GCST90199827	GCST90200527	0.0678429	0.069103
GCST90199827	GCST90200528	0.0204663	0.020147
GCST90199827	GCST90200529	-0.0343961	-0.024931
GCST90199827	GCST90200530	0.0157725	0.017592
GCST90199827	GCST90200531	0.0175013	0.026654
GCST90199827	GCST90200532	-0.065452	-0.058128
GCST90199827	GCST90200533	-0.0150825	-0.0067235
GCST90199827	GCST90200534	-0.0610155	-0.059255
GCST90199827	GCST90200535	0.0364707	0.038283
GCST90199827	GCST90200536	0.216986	0.20357
GCST90199827	GCST90200537	0.0300825	0.027865
GCST90199827	GCST90200538	0.0119255	0.012022
GCST90199827	GCST90200539	0.0276831	0.025315
GCST90199827	GCST90200540	-0.0144356	-0.010101
GCST90199827	GCST90200541	0.0222306	0.020555
GCST90199827	GCST90200542	0.0645929	0.067278
GCST90199827	GCST90200543	-0.0113396	-0.0019772
GCST90199827	GCST90200544	-0.00726453	0.001545
GCST90199827	GCST90200545	0.0225859	0.026337
GCST90199827	GCST90200546	0.032761	0.034481
GCST90199827	GCST90200547	0.00606771	-0.0012753
GCST90199827	GCST90200548	-0.0152754	0.003037
GCST90199827	GCST90200549	0.0347952	0.040491
GCST90199827	GCST90200550	0.00428368	0.013645
GCST90199827	GCST90200551	-0.0199208	-0.0073681
GCST90199827	GCST90200552	-0.00671813	-9.6205e-05
GCST90199827	GCST90200553	-0.0174723	-0.021406
GCST90199827	GCST90200554	0.0220313	0.031138
GCST90199827	GCST90200555	0.701224	0.70238
GCST90199827	GCST90200556	0.0366876	0.038238
GCST90199827	GCST90200557	0.0141322	0.004443
GCST90199827	GCST90200558	-0.0180806	-0.011197
GCST90199827	GCST90200559	0.0901975	0.10005
GCST90199827	GCST90200560	0.0579423	0.062324
GCST90199827	GCST90200561	0.00350339	0.0034412
GCST90199827	GCST90200562	-0.0199692	-0.0040335
GCST90199827	GCST90200563	0.00478868	0.0055223
GCST90199827	GCST90200564	-0.00671205	-0.013381
GCST90199827	GCST90200565	0.138242	0.13877
GCST90199827	GCST90200566	-0.0357692	-0.022856
GCST90199827	GCST90200567	-0.00364112	-0.0052122
GCST90199827	GCST90200568	0.00788481	0.014941
GCST90199827	GCST90200569	0.0385327	0.042288
GCST90199827	GCST90200570	-0.0122361	-0.0092802
GCST90199827	GCST90200571	-0.0307217	-0.024637
GCST90199827	GCST90200572	0.00863094	0.022762
GCST90199827	GCST90200573	-0.0182752	-0.0078633
GCST90199827	GCST90200574	-0.011135	-0.0021902
GCST90199827	GCST90200575	-0.0362662	-0.030631
GCST90199827	GCST90200576	-0.0162428	-0.011348
GCST90199827	GCST90200577	0.0906294	0.090357
GCST90199827	GCST90200578	0.00833437	0.016824
GCST90199827	GCST90200579	-0.000798634	0.014395
GCST90199827	GCST90200580	0.0103547	0.014079
GCST90199827	GCST90200581	-0.00323996	0.0028299
GCST90199827	GCST90200582	0.0129231	0.0051592
GCST90199827	GCST90200583	0.0277051	0.018581
GCST90199827	GCST90200584	-0.0387812	-0.033285
GCST90199827	GCST90200585	-0.0223369	-0.009597
GCST90199827	GCST90200586	-0.0466404	-0.044112
GCST90199827	GCST90200587	0.0255578	0.036153
GCST90199827	GCST90200588	0.0154546	0.010343
GCST90199827	GCST90200589	0.0789976	0.068028
GCST90199827	GCST90200590	-0.0286972	-0.0097317
GCST90199827	GCST90200591	0.0211643	0.023123
GCST90199827	GCST90200592	0.0485668	0.051769
GCST90199827	GCST90200593	0.0993706	0.098746
GCST90199827	GCST90200594	-0.0625545	-0.054535
GCST90199827	GCST90200595	-0.00150015	0.0035877
GCST90199827	GCST90200596	0.00885777	-0.0035185
GCST90199827	GCST90200597	0.0138671	0.02756
GCST90199827	GCST90200598	0.0153928	0.028185
GCST90199827	GCST90200599	0.0190265	0.032633
GCST90199827	GCST90200600	0.0449692	0.041092
GCST90199827	GCST90200601	0.0350555	0.04485
GCST90199827	GCST90200602	-0.0285048	-0.021328
GCST90199827	GCST90200603	0.0158312	0.016665
GCST90199827	GCST90200604	-0.00675473	-0.00024846
GCST90199827	GCST90200605	0.0459002	0.044971
GCST90199827	GCST90200606	0.00968278	0.013568
GCST90199827	GCST90200607	0.0266139	0.042252
GCST90199827	GCST90200608	0.032738	0.046968
GCST90199827	GCST90200609	0.0245289	0.019375
GCST90199827	GCST90200610	0.0665997	0.072975
GCST90199827	GCST90200611	0.0180874	0.02671
GCST90199827	GCST90200612	0.00271696	-0.00095952
GCST90199827	GCST90200613	-0.0348752	-0.019338
GCST90199827	GCST90200614	0.134281	0.13749
GCST90199827	GCST90200615	0.0609579	0.059964
GCST90199827	GCST90200616	0.0202842	0.017106
GCST90199827	GCST90200617	0.043224	0.047767
GCST90199827	GCST90200618	0.0759619	0.075733
GCST90199827	GCST90200619	-0.0105766	-0.0055621
GCST90199827	GCST90200620	-0.0131149	-0.010143
GCST90199827	GCST90200621	0.0454317	0.041468
GCST90199827	GCST90200622	-0.0299514	-0.027431
GCST90199827	GCST90200623	0.0163177	0.019774
GCST90199827	GCST90200624	-0.00376285	0.013674
GCST90199827	GCST90200625	0.0417055	0.052673
GCST90199827	GCST90200626	-0.0104898	0.0017835
GCST90199827	GCST90200627	0.0330881	0.030443
GCST90199827	GCST90200628	0.00384273	0.017809
GCST90199827	GCST90200629	-0.0477077	-0.038515
GCST90199827	GCST90200630	-0.0263464	-0.0015973
GCST90199827	GCST90200631	0.0237441	0.035289
GCST90199827	GCST90200632	0.0241929	0.034941
GCST90199827	GCST90200633	-0.0555815	-0.042378
GCST90199827	GCST90200634	-0.0438173	-0.04709
GCST90199827	GCST90200635	-0.0093168	-0.00068545
GCST90199827	GCST90200636	-0.0144187	-0.0095232
GCST90199827	GCST90200637	-0.069082	-0.052305
GCST90199827	GCST90200638	-0.00451	0.0086075
GCST90199827	GCST90200639	0.0407898	0.03862
GCST90199827	GCST90200640	0.0182315	0.0058025
GCST90199827	GCST90200641	0.00473638	0.015207
GCST90199827	GCST90200642	-0.0150607	-0.0054981
GCST90199827	GCST90200643	-0.0187762	-0.016432
GCST90199827	GCST90200644	-0.0185737	-0.0011364
GCST90199827	GCST90200645	0.0244476	0.015823
GCST90199827	GCST90200646	0.0171321	0.021823
GCST90199827	GCST90200647	0.0504138	0.050328
GCST90199827	GCST90200648	0.0259467	0.034347
GCST90199827	GCST90200649	0.0155117	0.024189
GCST90199827	GCST90200650	0.00622468	0.0023964
GCST90199827	GCST90200651	-0.0218143	-0.0067931
GCST90199827	GCST90200652	-0.0117449	-0.021338
GCST90199827	GCST90200653	-0.00297865	-0.0015869
GCST90199827	GCST90200654	0.0202979	0.010244
GCST90199827	GCST90200655	-0.0131206	-0.0021118
GCST90199827	GCST90200656	-0.0488257	-0.037585
GCST90199827	GCST90200657	0.0461444	0.0541
GCST90199827	GCST90200658	-0.0140083	-0.0040825
GCST90199827	GCST90200659	0.0107415	0.0013894
GCST90199827	GCST90200660	0.0355002	0.040587
GCST90199827	GCST90200661	-0.0536533	-0.045838
GCST90199827	GCST90200662	-0.0354649	-0.027375
GCST90199827	GCST90200663	-0.0335935	-0.029745
GCST90199827	GCST90200664	0.0348186	0.030571
GCST90199827	GCST90200665	-0.0206325	-0.017865
GCST90199827	GCST90200666	-0.0327253	-0.018789
GCST90199827	GCST90200667	0.0311208	0.022409
GCST90199827	GCST90200668	0.0863364	0.084459
GCST90199827	GCST90200669	0.0190347	0.026869
GCST90199827	GCST90200670	0.118049	0.11614
GCST90199827	GCST90200671	-0.0173898	0.002409
GCST90199827	GCST90200672	-0.0288823	-0.01563
GCST90199827	GCST90200673	-0.0227904	-0.012603
GCST90199827	GCST90200674	0.0241818	0.029327
GCST90199827	GCST90200675	0.0538751	0.055555
GCST90199827	GCST90200676	0.0176401	0.019672
GCST90199827	GCST90200677	0.0422679	0.044621
GCST90199827	GCST90200678	0.0465158	0.044653
GCST90199827	GCST90200679	0.0448968	0.049335
GCST90199827	GCST90200680	-0.00704963	0.0026557
GCST90199827	GCST90200681	0.00105259	-0.0035648
GCST90199827	GCST90200682	0.00359022	-0.0048568
GCST90199827	GCST90200683	0.0421324	0.047571
GCST90199827	GCST90200684	-0.00663849	0.00024209
GCST90199827	GCST90200685	-0.0377193	-0.026032
GCST90199827	GCST90200686	0.00386575	0.0089607
GCST90199827	GCST90200687	0.0167613	0.022214
GCST90199827	GCST90200688	-0.0152179	-0.0055417
GCST90199827	GCST90200689	-0.00426685	0.0049299
GCST90199827	GCST90200690	0.0143322	0.02792
GCST90199827	GCST90200691	0.0699628	0.074577
GCST90199827	GCST90200692	0.00633682	0.016418
GCST90199827	GCST90200693	-0.00573904	0.005935
GCST90199827	GCST90200694	-0.00239282	-0.0090917
GCST90199827	GCST90200695	0.000937576	-0.0022173
GCST90199827	GCST90200696	0.0084709	0.015524
GCST90199827	GCST90200697	-0.00159469	0.0072879
GCST90199827	GCST90200698	-0.00374344	0.0064741
GCST90199827	GCST90200699	0.00642812	0.011792
GCST90199827	GCST90200700	-0.0404974	-0.033164
GCST90199827	GCST90200701	0.00329969	0.0084709
GCST90199827	GCST90200702	-0.000208912	0.0052735
GCST90199827	GCST90200703	0.00632543	0.01191
GCST90199827	GCST90200704	0.0047314	0.013219
GCST90199827	GCST90200705	0.0041146	-0.0018496
GCST90199827	GCST90200706	-0.00314907	-0.0024034
GCST90199827	GCST90200707	-0.0285406	-0.026127
GCST90199827	GCST90200708	-0.00684205	-0.0031695
GCST90199827	GCST90200709	-0.0186405	-0.015876
GCST90199827	GCST90200710	0.015413	0.017541
GCST90199827	GCST90200711	-0.0056918	0.010081
GCST90199828	GCST90199621	0.0518571	0.0624
GCST90199828	GCST90199622	0.0117253	0.0166
GCST90199828	GCST90199623	0.0451016	0.0506
GCST90199828	GCST90199624	0.0769764	0.0754
GCST90199828	GCST90199625	0.155537	0.1645
GCST90199828	GCST90199626	0.136304	0.1391
GCST90199828	GCST90199627	0.0932576	0.0988
GCST90199828	GCST90199628	0.166324	0.1781
GCST90199828	GCST90199629	-0.0730403	-0.05
GCST90199828	GCST90199630	0.0755285	0.0763
GCST90199828	GCST90199631	0.0559159	0.062
GCST90199828	GCST90199632	0.0222396	0.0227
GCST90199828	GCST90199633	0.165779	0.1558
GCST90199828	GCST90199634	0.1886	0.1932
GCST90199828	GCST90199635	-0.0539176	-0.0418
GCST90199828	GCST90199636	0.35668	0.3551
GCST90199828	GCST90199637	0.339235	0.3376
GCST90199828	GCST90199638	0.0608831	0.0829
GCST90199828	GCST90199639	0.216686	0.2223
GCST90199828	GCST90199640	0.138729	0.1439
GCST90199828	GCST90199641	0.251978	0.2507
GCST90199828	GCST90199642	0.233962	0.2342
GCST90199828	GCST90199643	0.0380981	0.0416
GCST90199828	GCST90199644	0.0239942	0.0141
GCST90199828	GCST90199645	-0.0463439	-0.0317
GCST90199828	GCST90199646	0.0647087	0.0645
GCST90199828	GCST90199647	-0.0615427	-0.0545
GCST90199828	GCST90199648	0.0323998	0.034
GCST90199828	GCST90199649	-0.0219455	-0.016
GCST90199828	GCST90199650	0.259998	0.255
GCST90199828	GCST90199651	-0.100584	-0.08
GCST90199828	GCST90199652	0.0179736	0.0275
GCST90199828	GCST90199653	-0.0378782	-0.0312
GCST90199828	GCST90199654	-0.0442513	-0.033
GCST90199828	GCST90199655	-0.00517075	0.0031
GCST90199828	GCST90199656	0.214004	0.2152
GCST90199828	GCST90199657	0.0337326	0.0351
GCST90199828	GCST90199658	0.0521636	0.0616
GCST90199828	GCST90199659	-0.0649236	-0.0545
GCST90199828	GCST90199660	-0.00624763	0.0121
GCST90199828	GCST90199661	0.0331037	0.0372
GCST90199828	GCST90199662	0.083722	0.0973
GCST90199828	GCST90199663	0.143769	0.1475
GCST90199828	GCST90199664	0.243336	0.2447
GCST90199828	GCST90199665	0.0428259	0.0483
GCST90199828	GCST90199666	0.0696553	0.084
GCST90199828	GCST90199667	0.406429	0.4067
GCST90199828	GCST90199668	0.0933948	0.1086
GCST90199828	GCST90199669	0.132493	0.1357
GCST90199828	GCST90199670	-0.0118946	-0.0161
GCST90199828	GCST90199671	0.0476465	0.0589
GCST90199828	GCST90199672	-0.0627267	-0.0455
GCST90199828	GCST90199673	-0.0713828	-0.0495
GCST90199828	GCST90199674	-0.0348492	-0.0148
GCST90199828	GCST90199675	-0.0478951	-0.0438
GCST90199828	GCST90199676	0.058423	0.0615
GCST90199828	GCST90199677	-0.00023112	0.0042
GCST90199828	GCST90199678	-0.0970009	-0.0877
GCST90199828	GCST90199679	-0.0512623	-0.0507
GCST90199828	GCST90199680	0.112017	0.1202
GCST90199828	GCST90199681	0.131926	0.1262
GCST90199828	GCST90199682	0.34536	0.3454
GCST90199828	GCST90199683	0.139372	0.137
GCST90199828	GCST90199684	0.0434577	0.0513
GCST90199828	GCST90199685	-0.00101189	0.0058
GCST90199828	GCST90199686	-0.00758717	-0.0135
GCST90199828	GCST90199687	-0.0138813	0.0108
GCST90199828	GCST90199688	0.0420638	0.0435
GCST90199828	GCST90199689	0.0131903	0.0211
GCST90199828	GCST90199690	-0.0586142	-0.0466
GCST90199828	GCST90199691	0.450304	0.4438
GCST90199828	GCST90199692	0.0791364	0.0681
GCST90199828	GCST90199693	0.0192027	0.0311
GCST90199828	GCST90199694	0.0287678	0.0293
GCST90199828	GCST90199695	0.110166	0.1103
GCST90199828	GCST90199696	-0.0175921	-0.0037
GCST90199828	GCST90199697	0.0723256	0.0787
GCST90199828	GCST90199698	0.195918	0.206
GCST90199828	GCST90199699	0.120099	0.115
GCST90199828	GCST90199700	-0.0334699	-0.0135
GCST90199828	GCST90199701	0.0721138	0.0805
GCST90199828	GCST90199702	0.110307	0.1032
GCST90199828	GCST90199703	0.248491	0.2651
GCST90199828	GCST90199704	0.127754	0.1265
GCST90199828	GCST90199705	0.0979499	0.1109
GCST90199828	GCST90199706	0.100006	0.0989
GCST90199828	GCST90199707	0.247363	0.2572
GCST90199828	GCST90199708	0.225793	0.235
GCST90199828	GCST90199709	-0.0197701	0.0037
GCST90199828	GCST90199710	-0.00681836	0.0179
GCST90199828	GCST90199711	-0.00298565	0.0178
GCST90199828	GCST90199712	-0.00883473	-0.0061
GCST90199828	GCST90199713	-0.0648922	-0.0405
GCST90199828	GCST90199714	0.234984	0.2425
GCST90199828	GCST90199715	-0.0163613	0.003
GCST90199828	GCST90199716	-0.0488966	-0.042
GCST90199828	GCST90199717	0.32748	0.3288
GCST90199828	GCST90199718	0.148293	0.1471
GCST90199828	GCST90199719	0.0244612	0.032
GCST90199828	GCST90199720	0.0619496	0.0804
GCST90199828	GCST90199721	-0.0595199	-0.0368
GCST90199828	GCST90199722	0.0474855	0.0665
GCST90199828	GCST90199723	-0.0369424	-0.0171
GCST90199828	GCST90199724	0.228473	0.2325
GCST90199828	GCST90199725	-0.0237068	-0.0151
GCST90199828	GCST90199726	0.564573	0.5616
GCST90199828	GCST90199727	-0.0473925	-0.0323
GCST90199828	GCST90199728	-0.0192201	0.0031
GCST90199828	GCST90199729	-0.0519723	-0.0375
GCST90199828	GCST90199730	0.097957	0.1073
GCST90199828	GCST90199731	-0.0130888	0.0121
GCST90199828	GCST90199732	-0.0682762	-0.0548
GCST90199828	GCST90199733	-0.0537415	-0.0419
GCST90199828	GCST90199734	0.00745973	0.0141
GCST90199828	GCST90199735	0.280809	0.283
GCST90199828	GCST90199736	0.0707337	0.0816
GCST90199828	GCST90199737	0.157374	0.1609
GCST90199828	GCST90199738	0.0999978	0.0956
GCST90199828	GCST90199739	0.0525163	0.0545
GCST90199828	GCST90199740	0.132788	0.1352
GCST90199828	GCST90199741	0.16878	0.1739
GCST90199828	GCST90199742	-0.0480435	-0.036
GCST90199828	GCST90199743	0.0385088	0.0516
GCST90199828	GCST90199744	-0.0256743	0.0004
GCST90199828	GCST90199745	0.327899	0.3259
GCST90199828	GCST90199746	0.561101	0.5627
GCST90199828	GCST90199747	0.168198	0.1875
GCST90199828	GCST90199748	-0.0244877	0.0006
GCST90199828	GCST90199749	0.189946	0.2011
GCST90199828	GCST90199750	0.0769425	0.0937
GCST90199828	GCST90199751	0.143433	0.1543
GCST90199828	GCST90199752	-0.0288977	-0.0222
GCST90199828	GCST90199753	0.193213	0.2056
GCST90199828	GCST90199754	0.114736	0.1135
GCST90199828	GCST90199755	0.0791268	0.076
GCST90199828	GCST90199756	0.0160425	0.0225
GCST90199828	GCST90199757	0.0308183	0.0299
GCST90199828	GCST90199758	0.27596	0.2786
GCST90199828	GCST90199759	0.0454198	0.0567
GCST90199828	GCST90199760	0.0577503	0.0727
GCST90199828	GCST90199761	0.442669	0.4348
GCST90199828	GCST90199762	0.486901	0.4869
GCST90199828	GCST90199763	-0.0444884	-0.0289
GCST90199828	GCST90199764	0.452413	0.4519
GCST90199828	GCST90199765	0.236582	0.2338
GCST90199828	GCST90199766	0.489524	0.4882
GCST90199828	GCST90199767	0.450833	0.4522
GCST90199828	GCST90199768	0.196326	0.1969
GCST90199828	GCST90199769	0.0812213	0.0865
GCST90199828	GCST90199770	0.0129826	0.0196
GCST90199828	GCST90199771	0.313092	0.3186
GCST90199828	GCST90199772	0.0130283	0.0221
GCST90199828	GCST90199773	0.127561	0.1358
GCST90199828	GCST90199774	0.0788886	0.0966
GCST90199828	GCST90199775	0.368686	0.382
GCST90199828	GCST90199776	0.143586	0.1566
GCST90199828	GCST90199777	-0.0190232	-0.0038
GCST90199828	GCST90199778	0.17456	0.182
GCST90199828	GCST90199779	0.0235938	0.0346
GCST90199828	GCST90199780	0.0706259	0.0698
GCST90199828	GCST90199781	0.0297538	0.0226
GCST90199828	GCST90199783	0.0488903	0.0599
GCST90199828	GCST90199784	-0.00241913	0.0142
GCST90199828	GCST90199785	0.124716	0.1312
GCST90199828	GCST90199786	0.147219	0.1508
GCST90199828	GCST90199787	0.120865	0.1399
GCST90199828	GCST90199788	-0.0620084	-0.0381
GCST90199828	GCST90199789	-0.0165035	-0.0106
GCST90199828	GCST90199790	-0.0261703	0.0024
GCST90199828	GCST90199791	0.0388141	0.0465
GCST90199828	GCST90199792	0.0230753	0.023
GCST90199828	GCST90199793	0.0261286	0.0332
GCST90199828	GCST90199794	0.0453878	0.0421
GCST90199828	GCST90199795	-0.00338242	0.0139
GCST90199828	GCST90199796	-0.0588739	-0.0326
GCST90199828	GCST90199797	0.463587	0.462
GCST90199828	GCST90199798	0.118016	0.122
GCST90199828	GCST90199799	0.241507	0.2583
GCST90199828	GCST90199800	0.235948	0.238
GCST90199828	GCST90199801	0.164113	0.1629
GCST90199828	GCST90199802	0.17791	0.1856
GCST90199828	GCST90199803	0.0477243	0.047
GCST90199828	GCST90199804	0.0293248	0.0486
GCST90199828	GCST90199805	0.0279217	0.0356
GCST90199828	GCST90199806	0.0175512	0.0269
GCST90199828	GCST90199807	0.0372562	0.0434
GCST90199828	GCST90199808	-0.0156708	-0.0108
GCST90199828	GCST90199809	0.0251005	0.039
GCST90199828	GCST90199810	-0.0358633	-0.0194
GCST90199828	GCST90199811	0.0317414	0.0472
GCST90199828	GCST90199812	0.0252474	0.016
GCST90199828	GCST90199813	0.225102	0.2308
GCST90199828	GCST90199814	0.0406873	0.0439
GCST90199828	GCST90199815	0.384361	0.3861
GCST90199828	GCST90199816	0.347308	0.3524
GCST90199828	GCST90199817	0.173936	0.1665
GCST90199828	GCST90199818	0.192328	0.1952
GCST90199828	GCST90199819	0.00124233	0.0112
GCST90199828	GCST90199829	0.144646	0.1404
GCST90199828	GCST90199830	0.0788858	0.0831
GCST90199828	GCST90199831	0.10187	0.1044
GCST90199828	GCST90199832	0.418379	0.4287
GCST90199828	GCST90199833	0.123778	0.1411
GCST90199828	GCST90199834	0.0503585	0.048
GCST90199828	GCST90199835	-0.000174807	0.0027
GCST90199828	GCST90199836	0.089766	0.0779
GCST90199828	GCST90199837	-0.0717777	-0.0668
GCST90199828	GCST90199838	0.0462148	0.0483
GCST90199828	GCST90199839	0.0790947	0.0765
GCST90199828	GCST90199840	0.00727699	0.0209
GCST90199828	GCST90199841	0.0525322	0.0651
GCST90199828	GCST90199842	-0.00645307	0.0048
GCST90199828	GCST90199843	0.0667504	0.061
GCST90199828	GCST90199844	0.101257	0.1118
GCST90199828	GCST90199845	0.0341367	0.0442
GCST90199828	GCST90199846	-0.0177656	-0.003
GCST90199828	GCST90199847	0.0340077	0.0454
GCST90199828	GCST90199848	0.262243	0.2622
GCST90199828	GCST90199849	0.0195309	0.0412
GCST90199828	GCST90199850	0.0303138	0.0409
GCST90199828	GCST90199851	0.00921103	0.0277
GCST90199828	GCST90199852	0.0152264	0.0309
GCST90199828	GCST90199853	-0.00123492	0.0182
GCST90199828	GCST90199854	0.00738813	0.0171
GCST90199828	GCST90199855	0.014566	0.0197
GCST90199828	GCST90199856	-0.0357439	-0.0086
GCST90199828	GCST90199857	0.0332527	0.0301
GCST90199828	GCST90199858	-0.0145715	0.0038
GCST90199828	GCST90199859	0.0301016	0.0464
GCST90199828	GCST90199860	0.0515508	0.0597
GCST90199828	GCST90199861	-0.0800282	-0.049
GCST90199828	GCST90199862	0.0664754	0.0676
GCST90199828	GCST90199863	0.018523	0.0328
GCST90199828	GCST90199864	0.0908247	0.0975
GCST90199828	GCST90199865	0.00917777	0.0315
GCST90199828	GCST90199866	0.187507	0.1949
GCST90199828	GCST90199867	0.0970123	0.0982
GCST90199828	GCST90199868	0.181878	0.1913
GCST90199828	GCST90199869	0.0780756	0.0727
GCST90199828	GCST90199870	-0.00043955	0.0056
GCST90199828	GCST90199871	-0.0323369	-0.0243
GCST90199828	GCST90199872	-0.0417022	-0.0225
GCST90199828	GCST90199873	-0.0498205	-0.0319
GCST90199828	GCST90199874	0.057265	0.0709
GCST90199828	GCST90199875	0.00713361	0.0143
GCST90199828	GCST90199876	-0.0161633	-0.0102
GCST90199828	GCST90199877	0.100236	0.0978
GCST90199828	GCST90199878	-0.0288551	-0.0167
GCST90199828	GCST90199879	-0.102567	-0.0988
GCST90199828	GCST90199880	0.109678	0.121
GCST90199828	GCST90199881	0.302378	0.3017
GCST90199828	GCST90199882	0.273831	0.2838
GCST90199828	GCST90199883	0.198777	0.2106
GCST90199828	GCST90199884	0.134587	0.1286
GCST90199828	GCST90199885	0.364952	0.3771
GCST90199828	GCST90199886	0.290457	0.2933
GCST90199828	GCST90199887	-0.0325426	-0.0149
GCST90199828	GCST90199888	0.00703934	0.0126
GCST90199828	GCST90199889	0.306148	0.3126
GCST90199828	GCST90199890	0.188274	0.1834
GCST90199828	GCST90199891	0.0356151	0.0419
GCST90199828	GCST90199892	0.0108566	0.0383
GCST90199828	GCST90199893	-0.0324462	-0.0091
GCST90199828	GCST90199894	-0.028874	-0.0268
GCST90199828	GCST90199895	-0.0719014	-0.0628
GCST90199828	GCST90199896	0.349854	0.3634
GCST90199828	GCST90199897	-0.0224858	-0.0221
GCST90199828	GCST90199898	0.0182974	0.0396
GCST90199828	GCST90199899	-0.0560467	-0.0362
GCST90199828	GCST90199900	0.182995	0.1902
GCST90199828	GCST90199901	0.214826	0.2327
GCST90199828	GCST90199902	0.340299	0.3463
GCST90199828	GCST90199903	0.134336	0.145
GCST90199828	GCST90199904	0.169193	0.1671
GCST90199828	GCST90199905	0.2901	0.3009
GCST90199828	GCST90199906	-0.0249336	-0.0109
GCST90199828	GCST90199907	0.0489379	0.0556
GCST90199828	GCST90199908	0.266241	0.2686
GCST90199828	GCST90199909	-0.0231987	-0.01
GCST90199828	GCST90199910	-0.0445982	-0.0323
GCST90199828	GCST90199911	0.140543	0.154
GCST90199828	GCST90199912	-0.0040086	0.0141
GCST90199828	GCST90199913	-0.0124325	-0.0022
GCST90199828	GCST90199914	0.0676877	0.0832
GCST90199828	GCST90199915	0.201842	0.2171
GCST90199828	GCST90199916	0.0988161	0.1173
GCST90199828	GCST90199917	0.0720625	0.0814
GCST90199828	GCST90199918	0.130658	0.1278
GCST90199828	GCST90199919	0.0405166	0.0402
GCST90199828	GCST90199920	0.226947	0.2312
GCST90199828	GCST90199921	0.0247726	0.0223
GCST90199828	GCST90199922	0.202239	0.2089
GCST90199828	GCST90199923	0.0311741	0.0389
GCST90199828	GCST90199924	0.0438919	0.042
GCST90199828	GCST90199925	0.0536502	0.0584
GCST90199828	GCST90199926	0.236585	0.2317
GCST90199828	GCST90199927	-0.00645764	0.0015
GCST90199828	GCST90199928	0.0302365	0.0492
GCST90199828	GCST90199929	0.0323113	0.0492
GCST90199828	GCST90199930	0.101478	0.1022
GCST90199828	GCST90199931	0.206366	0.2081
GCST90199828	GCST90199932	0.333812	0.3387
GCST90199828	GCST90199933	-0.0203913	-0.0089
GCST90199828	GCST90199934	0.0120833	0.0077
GCST90199828	GCST90199935	0.00771115	0.0187
GCST90199828	GCST90199936	0.0183353	0.0206
GCST90199828	GCST90199937	0.036406	0.0355
GCST90199828	GCST90199938	0.0029081	0.0071
GCST90199828	GCST90199939	0.126695	0.136
GCST90199828	GCST90199940	0.121891	0.1174
GCST90199828	GCST90199941	0.175996	0.1707
GCST90199828	GCST90199942	0.0652059	0.075
GCST90199828	GCST90199943	0.0095311	0.0206
GCST90199828	GCST90199944	0.140725	0.1476
GCST90199828	GCST90199945	-0.0208879	-0.0125
GCST90199828	GCST90199946	0.0577169	0.0558
GCST90199828	GCST90199947	0.0183174	0.0315
GCST90199828	GCST90199948	0.000895282	0.0027
GCST90199828	GCST90199949	0.204915	0.2069
GCST90199828	GCST90199950	0.095357	0.0951
GCST90199828	GCST90199951	0.0784241	0.0685
GCST90199828	GCST90199952	0.181328	0.1937
GCST90199828	GCST90199953	0.148408	0.1472
GCST90199828	GCST90199954	0.234677	0.2384
GCST90199828	GCST90199955	0.0852852	0.0815
GCST90199828	GCST90199956	0.113693	0.1136
GCST90199828	GCST90199957	0.0850824	0.0707
GCST90199828	GCST90199958	-0.0469736	-0.0264
GCST90199828	GCST90199959	0.356641	0.3606
GCST90199828	GCST90199960	0.17475	0.1873
GCST90199828	GCST90199961	0.298183	0.3058
GCST90199828	GCST90199962	0.274245	0.2762
GCST90199828	GCST90199963	0.0603698	0.0623
GCST90199828	GCST90199964	0.090931	0.0998
GCST90199828	GCST90199965	0.0922241	0.1081
GCST90199828	GCST90199966	-0.0344421	-0.0257
GCST90199828	GCST90199967	0.434214	0.4293
GCST90199828	GCST90199968	0.0783832	0.0852
GCST90199828	GCST90199969	0.083659	0.0914
GCST90199828	GCST90199970	0.146134	0.1518
GCST90199828	GCST90199971	0.199038	0.2005
GCST90199828	GCST90199972	-0.0460662	-0.0404
GCST90199828	GCST90199973	0.097166	0.0919
GCST90199828	GCST90199974	0.00509358	0.0154
GCST90199828	GCST90199975	-0.02232	-0.0122
GCST90199828	GCST90199976	0.00230119	0.009
GCST90199828	GCST90199977	-0.0344676	-0.023
GCST90199828	GCST90199978	0.398271	0.3999
GCST90199828	GCST90199979	0.0658578	0.085
GCST90199828	GCST90199980	0.0270102	0.0384
GCST90199828	GCST90199981	0.0490631	0.0512
GCST90199828	GCST90199982	0.0513525	0.0485
GCST90199828	GCST90199983	0.00792149	0.0217
GCST90199828	GCST90199984	0.0402281	0.0302
GCST90199828	GCST90199985	0.0177635	0.0246
GCST90199828	GCST90199986	0.0968629	0.087
GCST90199828	GCST90199987	0.0379929	0.0433
GCST90199828	GCST90199988	0.172411	0.1604
GCST90199828	GCST90199989	0.155363	0.1532
GCST90199828	GCST90199990	-0.0317108	-0.0184
GCST90199828	GCST90199991	0.352144	0.3449
GCST90199828	GCST90199992	0.170925	0.1792
GCST90199828	GCST90199993	0.0884456	0.0963
GCST90199828	GCST90199994	-0.0119083	-0.0219
GCST90199828	GCST90199995	0.0259964	0.0312
GCST90199828	GCST90199996	-0.0505538	-0.0376
GCST90199828	GCST90199997	-0.0469497	-0.0406
GCST90199828	GCST90199998	-0.00044685	0.0128
GCST90199828	GCST90199999	0.108944	0.1078
GCST90199828	GCST90200000	0.0465173	0.051
GCST90199828	GCST90200001	-0.0789428	-0.0742
GCST90199828	GCST90200002	0.214021	0.2168
GCST90199828	GCST90200003	0.0954082	0.1039
GCST90199828	GCST90200004	0.160257	0.171
GCST90199828	GCST90200005	-0.0330342	-0.0191
GCST90199828	GCST90200006	0.0129354	0.0212
GCST90199828	GCST90200007	0.103436	0.1061
GCST90199828	GCST90200008	0.526891	0.5195
GCST90199828	GCST90200009	0.0496093	0.0569
GCST90199828	GCST90200010	-0.0679513	-0.0521
GCST90199828	GCST90200011	0.423281	0.4325
GCST90199828	GCST90200012	0.150045	0.1477
GCST90199828	GCST90200013	0.0133026	0.0199
GCST90199828	GCST90200014	-0.0356169	-0.0194
GCST90199828	GCST90200015	0.112623	0.1246
GCST90199828	GCST90200016	0.0912098	0.0996
GCST90199828	GCST90200017	-0.0281097	-0.0111
GCST90199828	GCST90200018	0.304292	0.3095
GCST90199828	GCST90200019	0.105574	0.1188
GCST90199828	GCST90200045	0.100391	0.1097
GCST90199828	GCST90200046	-0.0480155	-0.0467
GCST90199828	GCST90200047	-0.028244	-0.0274
GCST90199828	GCST90200048	-0.0293409	-0.0199
GCST90199828	GCST90200049	-0.0173534	-0.0078
GCST90199828	GCST90200050	0.136431	0.1336
GCST90199828	GCST90200051	-0.00708861	-0.0031
GCST90199828	GCST90200052	-0.0744713	-0.0444
GCST90199828	GCST90200053	-0.0847301	-0.0767
GCST90199828	GCST90200054	0.103347	0.1128
GCST90199828	GCST90200055	0.0641547	0.0658
GCST90199828	GCST90200056	0.014062	0.0169
GCST90199828	GCST90200057	-0.0603239	-0.0418
GCST90199828	GCST90200058	-0.05132	-0.0336
GCST90199828	GCST90200059	-0.0198049	-0.0076
GCST90199828	GCST90200060	-0.0737542	-0.0549
GCST90199828	GCST90200061	-0.00673348	-0.0076
GCST90199828	GCST90200062	0.00631117	0.0158
GCST90199828	GCST90200063	0.0606809	0.0553
GCST90199828	GCST90200064	0.0837369	0.0887
GCST90199828	GCST90200065	0.0591206	0.0563
GCST90199828	GCST90200066	-0.00491325	0.0176
GCST90199828	GCST90200067	0.0207183	0.0267
GCST90199828	GCST90200068	0.065627	0.0686
GCST90199828	GCST90200069	0.153395	0.1589
GCST90199828	GCST90200070	-0.0158674	0.0017
GCST90199828	GCST90200071	-0.0287252	-0.017
GCST90199828	GCST90200072	0.036167	0.0478
GCST90199828	GCST90200073	-0.126456	-0.1053
GCST90199828	GCST90200074	0.0695597	0.0788
GCST90199828	GCST90200075	0.00230534	0.0061
GCST90199828	GCST90200076	-0.00570231	-0.0023
GCST90199828	GCST90200077	0.000230068	-0.0017
GCST90199828	GCST90200078	-0.106672	-0.0874
GCST90199828	GCST90200079	0.106412	0.1072
GCST90199828	GCST90200080	0.0160513	0.0144
GCST90199828	GCST90200081	-0.034826	-0.0374
GCST90199828	GCST90200082	0.101272	0.099
GCST90199828	GCST90200083	-0.0293949	-0.0165
GCST90199828	GCST90200084	-0.0298305	-0.0184
GCST90199828	GCST90200085	0.0265639	0.0294
GCST90199828	GCST90200086	-0.0332049	-0.0222
GCST90199828	GCST90200087	0.0914969	0.0916
GCST90199828	GCST90200088	0.211702	0.2145
GCST90199828	GCST90200089	0.201241	0.2026
GCST90199828	GCST90200090	-0.0170043	-0.0057
GCST90199828	GCST90200091	-0.034505	-0.026
GCST90199828	GCST90200092	0.0266334	0.0418
GCST90199828	GCST90200093	0.029198	0.0276
GCST90199828	GCST90200094	0.228501	0.2289
GCST90199828	GCST90200095	-0.0505718	-0.0426
GCST90199828	GCST90200096	0.0390689	0.0444
GCST90199828	GCST90200097	0.154121	0.1455
GCST90199828	GCST90200098	-0.000282033	0.0093
GCST90199828	GCST90200099	0.0667682	0.0711
GCST90199828	GCST90200100	-0.0198661	0.0065
GCST90199828	GCST90200101	0.200027	0.1922
GCST90199828	GCST90200102	-0.0487112	-0.0425
GCST90199828	GCST90200103	0.0375003	0.0484
GCST90199828	GCST90200104	-0.0151804	0.009
GCST90199828	GCST90200105	-0.0463374	-0.0332
GCST90199828	GCST90200106	0.325157	0.334
GCST90199828	GCST90200107	0.163065	0.1759
GCST90199828	GCST90200108	-0.0132473	0.0076
GCST90199828	GCST90200109	0.0161717	0.0227
GCST90199828	GCST90200110	0.0627311	0.0818
GCST90199828	GCST90200111	-0.00729237	-0.0006
GCST90199828	GCST90200112	0.244164	0.2447
GCST90199828	GCST90200113	-0.0170304	-0.0031
GCST90199828	GCST90200114	-0.0711223	-0.0516
GCST90199828	GCST90200115	-0.0045625	0.0022
GCST90199828	GCST90200116	-0.0238585	-0.0034
GCST90199828	GCST90200117	-0.00407672	0.0078
GCST90199828	GCST90200118	-0.00882121	0.0068
GCST90199828	GCST90200119	-0.00727928	0.0136
GCST90199828	GCST90200120	0.0342081	0.0405
GCST90199828	GCST90200121	-0.00611254	-0.001
GCST90199828	GCST90200122	-0.0608479	-0.0246
GCST90199828	GCST90200123	-0.0120476	-0.0105
GCST90199828	GCST90200124	0.0193004	0.0333
GCST90199828	GCST90200125	-0.017527	-0.0049
GCST90199828	GCST90200126	-0.00872833	-0.0054
GCST90199828	GCST90200127	0.00271904	0.0095
GCST90199828	GCST90200128	0.0253613	0.0315
GCST90199828	GCST90200129	-0.0263481	-0.0186
GCST90199828	GCST90200130	-0.0342258	-0.0195
GCST90199828	GCST90200131	-0.0345871	-0.0374
GCST90199828	GCST90200132	0.0761111	0.0883
GCST90199828	GCST90200133	-0.0203827	-0.0043
GCST90199828	GCST90200134	-0.0464618	-0.0425
GCST90199828	GCST90200135	-0.00692312	0.0004
GCST90199828	GCST90200136	0.0252903	0.0389
GCST90199828	GCST90200137	-0.000403829	0.0147
GCST90199828	GCST90200138	0.0067924	0.0136
GCST90199828	GCST90200139	0.0707051	0.0972
GCST90199828	GCST90200140	-0.0980277	-0.0867
GCST90199828	GCST90200141	0.0291818	0.0457
GCST90199828	GCST90200142	-0.100229	-0.0971
GCST90199828	GCST90200143	0.0252216	0.0385
GCST90199828	GCST90200144	0.0597504	0.0882
GCST90199828	GCST90200145	-0.0561905	-0.0412
GCST90199828	GCST90200146	-0.0311499	-0.0196
GCST90199828	GCST90200147	0.156878	0.1775
GCST90199828	GCST90200148	0.0356996	0.0495
GCST90199828	GCST90200149	0.0373881	0.0523
GCST90199828	GCST90200150	0.0433601	0.0814
GCST90199828	GCST90200151	0.0684471	0.0831
GCST90199828	GCST90200152	0.0961642	0.1001
GCST90199828	GCST90200153	0.223787	0.2336
GCST90199828	GCST90200154	-0.0667937	-0.0644
GCST90199828	GCST90200155	0.00833148	0.016
GCST90199828	GCST90200156	0.20805	0.2131
GCST90199828	GCST90200157	-0.0988483	-0.0931
GCST90199828	GCST90200158	0.0556288	0.0635
GCST90199828	GCST90200159	0.0812318	0.0921
GCST90199828	GCST90200160	0.0742606	0.0786
GCST90199828	GCST90200161	0.0019984	0.0092
GCST90199828	GCST90200162	0.14395	0.1414
GCST90199828	GCST90200163	0.241633	0.2385
GCST90199828	GCST90200164	0.0711958	0.0756
GCST90199828	GCST90200165	0.0426109	0.045
GCST90199828	GCST90200166	0.0557399	0.0509
GCST90199828	GCST90200167	0.112041	0.1217
GCST90199828	GCST90200168	0.554999	0.5557
GCST90199828	GCST90200169	-0.0602648	-0.0472
GCST90199828	GCST90200170	0.0599748	0.0604
GCST90199828	GCST90200171	0.00922318	0.0044
GCST90199828	GCST90200172	0.166841	0.168
GCST90199828	GCST90200173	0.126266	0.1355
GCST90199828	GCST90200174	0.113785	0.1149
GCST90199828	GCST90200175	0.143567	0.1468
GCST90199828	GCST90200176	0.171129	0.1776
GCST90199828	GCST90200177	0.113197	0.1184
GCST90199828	GCST90200178	0.083193	0.0704
GCST90199828	GCST90200179	0.010202	0.0282
GCST90199828	GCST90200180	0.0844377	0.0773
GCST90199828	GCST90200181	0.479678	0.4718
GCST90199828	GCST90200182	0.153379	0.1413
GCST90199828	GCST90200183	0.141037	0.1394
GCST90199828	GCST90200184	0.160841	0.1544
GCST90199828	GCST90200185	0.0840813	0.0994
GCST90199828	GCST90200186	0.1458	0.1442
GCST90199828	GCST90200187	-0.0582221	-0.0309
GCST90199828	GCST90200188	0.257291	0.2648
GCST90199828	GCST90200189	0.0208566	0.0259
GCST90199828	GCST90200190	-0.0669992	-0.05
GCST90199828	GCST90200191	0.203631	0.202
GCST90199828	GCST90200192	0.0720022	0.0699
GCST90199828	GCST90200193	0.0791963	0.0751
GCST90199828	GCST90200194	0.263285	0.2629
GCST90199828	GCST90200383	0.211508	0.2216
GCST90199828	GCST90200384	-0.144638	-0.1177
GCST90199828	GCST90200385	0.0536367	0.0639
GCST90199828	GCST90200386	0.00381691	0.0193
GCST90199828	GCST90200387	0.0359704	0.0467
GCST90199828	GCST90200388	-0.00995656	0.0137
GCST90199828	GCST90200389	0.0789643	0.0877
GCST90199828	GCST90200390	-0.0222746	-0.0129
GCST90199828	GCST90200391	0.0655462	0.0819
GCST90199828	GCST90200392	0.23854	0.2542
GCST90199828	GCST90200393	0.0177417	0.0293
GCST90199828	GCST90200394	0.0623018	0.0634
GCST90199828	GCST90200395	-0.0127244	-0.0066
GCST90199828	GCST90200396	0.164692	0.1761
GCST90199828	GCST90200397	-0.0189112	0.0033
GCST90199828	GCST90200398	0.194951	0.1986
GCST90199828	GCST90200399	0.129523	0.1409
GCST90199828	GCST90200400	-0.098095	-0.0768
GCST90199828	GCST90200401	0.306909	0.3046
GCST90199828	GCST90200402	-0.0487747	-0.0089
GCST90199828	GCST90200403	0.135589	0.1462
GCST90199828	GCST90200404	0.0754465	0.0932
GCST90199828	GCST90200405	0.15986	0.1667
GCST90199828	GCST90200406	-0.0497539	-0.0307
GCST90199828	GCST90200407	-0.0730405	-0.0738
GCST90199828	GCST90200408	0.0530189	0.0468
GCST90199828	GCST90200409	-0.0392378	-0.0222
GCST90199828	GCST90200410	-0.0444919	-0.0398
GCST90199828	GCST90200411	0.154152	0.1661
GCST90199828	GCST90200412	0.0936224	0.0958
GCST90199828	GCST90200413	-0.0486036	-0.0312
GCST90199828	GCST90200414	-0.0151941	0.0029
GCST90199828	GCST90200415	-0.0649258	-0.0389
GCST90199828	GCST90200416	0.0725271	0.0866
GCST90199828	GCST90200417	0.314013	0.3168
GCST90199828	GCST90200418	0.00237102	0.0133
GCST90199828	GCST90200419	-0.0328411	-0.0078
GCST90199828	GCST90200420	0.0241482	0.0393
GCST90199828	GCST90200421	0.0603525	0.0621
GCST90199828	GCST90200422	-0.015388	-0.0092
GCST90199828	GCST90200423	-0.0110663	0.0125
GCST90199828	GCST90200424	0.280652	0.2786
GCST90199828	GCST90200425	0.0623779	0.0658
GCST90199828	GCST90200426	0.0943547	0.0966
GCST90199828	GCST90200427	0.00606304	0.0339
GCST90199828	GCST90200428	-0.025501	-0.0215
GCST90199828	GCST90200429	0.0835926	0.0929
GCST90199828	GCST90200430	0.0615336	0.0643
GCST90199828	GCST90200431	0.0683643	0.0831
GCST90199828	GCST90200432	0.0451408	0.0531
GCST90199828	GCST90200433	0.102774	0.1101
GCST90199828	GCST90200434	0.0159757	0.0185
GCST90199828	GCST90200435	0.0689086	0.0801
GCST90199828	GCST90200436	-0.0746505	-0.0581
GCST90199828	GCST90200437	0.0532763	0.0379
GCST90199828	GCST90200438	0.0108389	0.0145
GCST90199828	GCST90200439	0.0590311	0.0669
GCST90199828	GCST90200440	0.0552753	0.05
GCST90199828	GCST90200441	0.000223914	0.0055
GCST90199828	GCST90200442	0.0859839	0.093
GCST90199828	GCST90200443	0.517215	0.5142
GCST90199828	GCST90200444	0.184145	0.1959
GCST90199828	GCST90200445	0.00373361	-0.0016
GCST90199828	GCST90200446	-0.0127377	-0.0055
GCST90199828	GCST90200447	0.180263	0.18
GCST90199828	GCST90200448	0.0597902	0.0602
GCST90199828	GCST90200449	0.216717	0.2071
GCST90199828	GCST90200450	-0.00843602	-0.0065
GCST90199828	GCST90200451	-0.0342111	-0.0233
GCST90199828	GCST90200452	0.0265413	0.0364
GCST90199828	GCST90200453	0.0746082	0.0732
GCST90199828	GCST90200454	0.317248	0.328
GCST90199828	GCST90200455	0.216351	0.2251
GCST90199828	GCST90200456	-0.025924	0.0042
GCST90199828	GCST90200457	-0.00153269	0.0117
GCST90199828	GCST90200458	0.0247203	0.0185
GCST90199828	GCST90200459	-0.0269275	-0.0075
GCST90199828	GCST90200460	-0.0342904	-0.0162
GCST90199828	GCST90200461	0.0887341	0.0838
GCST90199828	GCST90200462	-0.021397	-0.023
GCST90199828	GCST90200463	0.0212232	0.0263
GCST90199828	GCST90200464	-0.00959321	-0.0068
GCST90199828	GCST90200465	0.185275	0.1992
GCST90199828	GCST90200466	0.0972872	0.0972
GCST90199828	GCST90200467	0.0451854	0.0457
GCST90199828	GCST90200468	-0.012465	-0.0121
GCST90199828	GCST90200469	-0.00397017	-0.0068
GCST90199828	GCST90200470	0.0758224	0.0855
GCST90199828	GCST90200471	0.00747929	0.0192
GCST90199828	GCST90200472	0.0267269	0.0409
GCST90199828	GCST90200473	0.00348072	0.021
GCST90199828	GCST90200474	0.166102	0.1655
GCST90199828	GCST90200475	-0.0139235	-0.0131
GCST90199828	GCST90200476	0.0360528	0.0463
GCST90199828	GCST90200477	0.199111	0.2097
GCST90199828	GCST90200478	0.108238	0.0966
GCST90199828	GCST90200479	0.124357	0.1249
GCST90199828	GCST90200480	0.143415	0.1465
GCST90199828	GCST90200481	0.229621	0.2204
GCST90199828	GCST90200482	0.147827	0.1434
GCST90199828	GCST90200483	0.100727	0.1152
GCST90199828	GCST90200484	0.0482827	0.0598
GCST90199828	GCST90200485	0.445953	0.453
GCST90199828	GCST90200486	0.0531033	0.0651
GCST90199828	GCST90200487	-0.0199759	-0.003
GCST90199828	GCST90200488	0.370734	0.3822
GCST90199828	GCST90200489	0.104915	0.0929
GCST90199828	GCST90200490	0.236564	0.2352
GCST90199828	GCST90200491	0.365099	0.3609
GCST90199828	GCST90200492	0.260297	0.2576
GCST90199828	GCST90200493	0.0452975	0.0506
GCST90199828	GCST90200494	0.119097	0.1205
GCST90199828	GCST90200495	0.0100261	0.0164
GCST90199828	GCST90200496	0.178065	0.178
GCST90199828	GCST90200497	0.0241582	0.0367
GCST90199828	GCST90200498	-0.0213182	-0.0162
GCST90199828	GCST90200499	0.0990166	0.0874
GCST90199828	GCST90200500	0.0412238	0.0425
GCST90199828	GCST90200501	0.0853384	0.0867
GCST90199828	GCST90200502	0.186402	0.1891
GCST90199828	GCST90200503	0.0960053	0.0956
GCST90199828	GCST90200504	0.084313	0.0873
GCST90199828	GCST90200505	0.0695781	0.0622
GCST90199828	GCST90200506	0.0879415	0.0942
GCST90199828	GCST90200507	0.228919	0.2312
GCST90199828	GCST90200508	0.029526	0.0339
GCST90199828	GCST90200509	-0.0114678	-0.0065
GCST90199828	GCST90200510	0.143859	0.1479
GCST90199828	GCST90200511	0.274744	0.265
GCST90199828	GCST90200512	0.083947	0.1034
GCST90199828	GCST90200513	0.167078	0.1623
GCST90199828	GCST90200514	0.0288504	0.0347
GCST90199828	GCST90200515	0.0665388	0.0803
GCST90199828	GCST90200516	0.0622316	0.0698
GCST90199828	GCST90200517	0.293567	0.2966
GCST90199828	GCST90200518	0.0607112	0.0671
GCST90199828	GCST90200519	0.206337	0.2203
GCST90199828	GCST90200520	0.0376468	0.0395
GCST90199828	GCST90200521	0.0590067	0.0688
GCST90199828	GCST90200522	0.142698	0.1354
GCST90199828	GCST90200523	0.112856	0.1275
GCST90199828	GCST90200524	0.127369	0.1141
GCST90199828	GCST90200525	0.0724734	0.0679
GCST90199828	GCST90200526	0.106268	0.119
GCST90199828	GCST90200527	0.093844	0.0982
GCST90199828	GCST90200528	0.00314378	0.0006
GCST90199828	GCST90200529	0.180684	0.1765
GCST90199828	GCST90200530	0.0969761	0.1039
GCST90199828	GCST90200531	0.0601552	0.0551
GCST90199828	GCST90200532	0.0166573	0.0266
GCST90199828	GCST90200533	0.183331	0.187
GCST90199828	GCST90200534	0.242437	0.2418
GCST90199828	GCST90200535	0.0525697	0.0382
GCST90199828	GCST90200536	0.0856418	0.0714
GCST90199828	GCST90200537	0.154649	0.1641
GCST90199828	GCST90200538	0.0864192	0.0775
GCST90199828	GCST90200539	-0.0105736	-0.0166
GCST90199828	GCST90200540	0.199986	0.2065
GCST90199828	GCST90200541	0.0381449	0.0434
GCST90199828	GCST90200542	-0.000652689	0.0129
GCST90199828	GCST90200543	0.388039	0.3944
GCST90199828	GCST90200544	-0.00230759	0.01
GCST90199828	GCST90200545	0.072351	0.0801
GCST90199828	GCST90200546	0.0275635	0.0323
GCST90199828	GCST90200547	0.0125897	0.0247
GCST90199828	GCST90200548	0.183527	0.1862
GCST90199828	GCST90200549	0.0558952	0.0336
GCST90199828	GCST90200550	0.210771	0.2213
GCST90199828	GCST90200551	0.225588	0.2175
GCST90199828	GCST90200552	0.186311	0.1962
GCST90199828	GCST90200553	0.0282964	0.046
GCST90199828	GCST90200554	0.123244	0.1186
GCST90199828	GCST90200555	0.0246351	0.0259
GCST90199828	GCST90200556	0.119837	0.1265
GCST90199828	GCST90200557	0.0561635	0.0561
GCST90199828	GCST90200558	0.127999	0.1307
GCST90199828	GCST90200559	0.0007685	0.0114
GCST90199828	GCST90200560	0.125025	0.1249
GCST90199828	GCST90200561	-0.0111726	-0.0082
GCST90199828	GCST90200562	0.0673232	0.0731
GCST90199828	GCST90200563	0.00276615	0.01
GCST90199828	GCST90200564	0.0178764	0.016
GCST90199828	GCST90200565	-0.00882225	0.0063
GCST90199828	GCST90200566	0.0850702	0.1101
GCST90199828	GCST90200567	-0.0124357	0.0073
GCST90199828	GCST90200568	0.0353814	0.0293
GCST90199828	GCST90200569	0.0572087	0.0539
GCST90199828	GCST90200570	-0.0115416	-0.0072
GCST90199828	GCST90200571	-0.0161327	0.0088
GCST90199828	GCST90200572	0.0298641	0.0394
GCST90199828	GCST90200573	0.0815801	0.0897
GCST90199828	GCST90200574	0.119945	0.1244
GCST90199828	GCST90200575	0.243376	0.2453
GCST90199828	GCST90200576	0.0331223	0.041
GCST90199828	GCST90200577	0.0481982	0.0426
GCST90199828	GCST90200578	0.0919601	0.0973
GCST90199828	GCST90200579	-0.0780952	-0.0632
GCST90199828	GCST90200580	0.110919	0.1042
GCST90199828	GCST90200581	0.0117448	0.0375
GCST90199828	GCST90200582	-0.0198253	-0.0216
GCST90199828	GCST90200583	0.0554965	0.0496
GCST90199828	GCST90200584	0.166944	0.1539
GCST90199828	GCST90200585	0.177688	0.1757
GCST90199828	GCST90200586	0.0450699	0.0638
GCST90199828	GCST90200587	0.00727211	0.0152
GCST90199828	GCST90200588	-0.00854641	-0.013
GCST90199828	GCST90200589	0.11543	0.1159
GCST90199828	GCST90200590	0.0590662	0.0754
GCST90199828	GCST90200591	0.10344	0.1053
GCST90199828	GCST90200592	-0.0364989	-0.0227
GCST90199828	GCST90200593	0.0226294	0.0337
GCST90199828	GCST90200594	0.0805785	0.0981
GCST90199828	GCST90200595	-0.0124451	-0.0171
GCST90199828	GCST90200596	-0.0128639	-0.0168
GCST90199828	GCST90200597	0.0360908	0.0447
GCST90199828	GCST90200598	0.0295862	0.027
GCST90199828	GCST90200599	0.0141379	0.0301
GCST90199828	GCST90200600	0.224949	0.2344
GCST90199828	GCST90200601	0.144173	0.1466
GCST90199828	GCST90200602	0.0364928	0.0555
GCST90199828	GCST90200603	0.15451	0.1645
GCST90199828	GCST90200604	0.010172	0.0119
GCST90199828	GCST90200605	0.0275041	0.0289
GCST90199828	GCST90200606	0.0451822	0.0426
GCST90199828	GCST90200607	0.0789571	0.0844
GCST90199828	GCST90200608	0.322142	0.3203
GCST90199828	GCST90200609	0.0982583	0.0885
GCST90199828	GCST90200610	0.369033	0.3672
GCST90199828	GCST90200611	-0.0730296	-0.0586
GCST90199828	GCST90200612	0.0980847	0.0943
GCST90199828	GCST90200613	0.175754	0.1744
GCST90199828	GCST90200614	0.104174	0.1028
GCST90199828	GCST90200615	-0.0347147	-0.0308
GCST90199828	GCST90200616	0.329842	0.332
GCST90199828	GCST90200617	0.110552	0.1155
GCST90199828	GCST90200618	-0.0526026	-0.0413
GCST90199828	GCST90200619	-0.00131945	0.0018
GCST90199828	GCST90200620	0.0525319	0.065
GCST90199828	GCST90200621	0.304806	0.3227
GCST90199828	GCST90200622	0.0939111	0.0911
GCST90199828	GCST90200623	0.0181684	0.0316
GCST90199828	GCST90200624	0.149387	0.1607
GCST90199828	GCST90200625	0.132687	0.1425
GCST90199828	GCST90200626	0.0658141	0.08
GCST90199828	GCST90200627	0.0433833	0.0445
GCST90199828	GCST90200628	0.179559	0.174
GCST90199828	GCST90200629	0.256028	0.2553
GCST90199828	GCST90200630	-0.00709994	0.0102
GCST90199828	GCST90200631	-0.0288086	-0.0117
GCST90199828	GCST90200632	-0.0261591	-0.021
GCST90199828	GCST90200633	0.294509	0.2969
GCST90199828	GCST90200634	0.210274	0.2282
GCST90199828	GCST90200635	0.0788682	0.0883
GCST90199828	GCST90200636	0.0213318	0.0328
GCST90199828	GCST90200637	0.154814	0.1587
GCST90199828	GCST90200638	0.0136255	0.0168
GCST90199828	GCST90200639	0.0549074	0.0408
GCST90199828	GCST90200640	0.0162732	0.0371
GCST90199828	GCST90200641	-0.0235332	-0.0048
GCST90199828	GCST90200642	0.0582945	0.0504
GCST90199828	GCST90200643	-0.046875	-0.0321
GCST90199828	GCST90200644	0.416611	0.4267
GCST90199828	GCST90200645	0.0466334	0.035
GCST90199828	GCST90200646	0.111546	0.1299
GCST90199828	GCST90200647	0.164783	0.1677
GCST90199828	GCST90200648	0.102751	0.0966
GCST90199828	GCST90200649	0.205535	0.2084
GCST90199828	GCST90200650	0.196358	0.2011
GCST90199828	GCST90200651	0.0018523	0.0268
GCST90199828	GCST90200652	0.0549969	0.0658
GCST90199828	GCST90200653	0.155798	0.1598
GCST90199828	GCST90200654	0.0241502	0.0243
GCST90199828	GCST90200655	-0.045676	-0.0313
GCST90199828	GCST90200656	0.333541	0.3246
GCST90199828	GCST90200657	0.00651282	0.0103
GCST90199828	GCST90200658	0.0111364	0.0256
GCST90199828	GCST90200659	-0.073188	-0.0774
GCST90199828	GCST90200660	-0.0111917	-0.0038
GCST90199828	GCST90200661	0.323622	0.3328
GCST90199828	GCST90200662	0.362478	0.3679
GCST90199828	GCST90200663	0.164305	0.1823
GCST90199828	GCST90200664	0.195535	0.1981
GCST90199828	GCST90200665	0.0727335	0.0851
GCST90199828	GCST90200666	0.0355473	0.0409
GCST90199828	GCST90200667	0.0603402	0.0534
GCST90199828	GCST90200668	0.0492741	0.0625
GCST90199828	GCST90200669	0.104178	0.1099
GCST90199828	GCST90200670	-0.0174252	-0.0097
GCST90199828	GCST90200671	0.0491462	0.0647
GCST90199828	GCST90200672	0.307275	0.3156
GCST90199828	GCST90200673	0.131613	0.1434
GCST90199828	GCST90200674	-0.0361333	-0.0286
GCST90199828	GCST90200675	0.136353	0.1491
GCST90199828	GCST90200676	0.307758	0.3138
GCST90199828	GCST90200677	0.236464	0.2473
GCST90199828	GCST90200678	0.176366	0.182
GCST90199828	GCST90200679	0.123916	0.1299
GCST90199828	GCST90200680	0.0118269	0.0191
GCST90199828	GCST90200681	0.442315	0.4424
GCST90199828	GCST90200682	0.0762188	0.0887
GCST90199828	GCST90200683	0.16401	0.1675
GCST90199828	GCST90200684	0.138633	0.1592
GCST90199828	GCST90200685	-0.0387555	-0.0185
GCST90199828	GCST90200686	-0.0108529	-0.0013
GCST90199828	GCST90200687	-0.0523512	-0.038
GCST90199828	GCST90200688	0.0919725	0.0959
GCST90199828	GCST90200689	0.0430254	0.0529
GCST90199828	GCST90200690	0.195793	0.199
GCST90199828	GCST90200691	0.201709	0.2054
GCST90199828	GCST90200692	-0.0623972	-0.0391
GCST90199828	GCST90200693	0.0648804	0.0811
GCST90199828	GCST90200694	0.115455	0.126
GCST90199828	GCST90200695	0.11216	0.1233
GCST90199828	GCST90200696	0.179464	0.1864
GCST90199828	GCST90200697	0.0821251	0.0877
GCST90199828	GCST90200698	0.0150657	0.0203
GCST90199828	GCST90200699	0.0366323	0.0418
GCST90199828	GCST90200700	0.130125	0.1356
GCST90199828	GCST90200701	-0.0889704	-0.0813
GCST90199828	GCST90200702	-0.0910717	-0.0849
GCST90199828	GCST90200703	-0.0948694	-0.0877
GCST90199828	GCST90200704	-0.0592512	-0.0517
GCST90199828	GCST90200705	0.20086	0.2166
GCST90199828	GCST90200706	-0.0395053	-0.0316
GCST90199828	GCST90200707	0.0268122	0.0328
GCST90199828	GCST90200708	0.0826056	0.0879
GCST90199828	GCST90200709	-0.0313129	-0.0149
GCST90199828	GCST90200710	0.148224	0.1495
GCST90199828	GCST90200711	0.125085	0.127
GCST90199829	GCST90199621	-0.0914593	-0.081777
GCST90199829	GCST90199622	0.0872891	0.079016
GCST90199829	GCST90199623	0.011968	0.017311
GCST90199829	GCST90199624	0.178073	0.18147
GCST90199829	GCST90199625	0.00439797	0.015276
GCST90199829	GCST90199626	0.0418815	0.050638
GCST90199829	GCST90199627	0.045591	0.041462
GCST90199829	GCST90199628	0.126755	0.13164
GCST90199829	GCST90199629	-0.0212651	-0.015379
GCST90199829	GCST90199630	0.0795866	0.083694
GCST90199829	GCST90199631	0.0296476	0.040067
GCST90199829	GCST90199632	-0.000287376	0.0078334
GCST90199829	GCST90199633	0.100082	0.10527
GCST90199829	GCST90199634	-0.0267313	-0.029992
GCST90199829	GCST90199635	0.118274	0.12945
GCST90199829	GCST90199636	0.0439482	0.042792
GCST90199829	GCST90199637	0.0875809	0.10272
GCST90199829	GCST90199638	-0.0626288	-0.039505
GCST90199829	GCST90199639	0.136087	0.13602
GCST90199829	GCST90199640	-0.0564696	-0.041092
GCST90199829	GCST90199641	0.150418	0.14702
GCST90199829	GCST90199642	-0.0908827	-0.072869
GCST90199829	GCST90199643	-0.0429409	-0.034268
GCST90199829	GCST90199644	0.0321936	0.037049
GCST90199829	GCST90199645	0.10837	0.12267
GCST90199829	GCST90199646	0.144049	0.1442
GCST90199829	GCST90199647	0.0853513	0.10749
GCST90199829	GCST90199648	-0.0846335	-0.086966
GCST90199829	GCST90199649	-0.0492651	-0.043655
GCST90199829	GCST90199650	0.0930018	0.093513
GCST90199829	GCST90199651	0.228265	0.23563
GCST90199829	GCST90199652	-0.0243662	-0.0088174
GCST90199829	GCST90199653	-0.0241874	-0.013036
GCST90199829	GCST90199654	0.101238	0.11437
GCST90199829	GCST90199655	0.0444118	0.054364
GCST90199829	GCST90199656	0.0525069	0.05647
GCST90199829	GCST90199657	-0.0519075	-0.041134
GCST90199829	GCST90199658	0.0581829	0.063507
GCST90199829	GCST90199659	0.00201713	0.011986
GCST90199829	GCST90199660	0.084787	0.097909
GCST90199829	GCST90199661	0.0839762	0.090845
GCST90199829	GCST90199662	-0.0273193	-0.0064424
GCST90199829	GCST90199663	0.074608	0.072989
GCST90199829	GCST90199664	0.0860357	0.10493
GCST90199829	GCST90199665	0.044762	0.049484
GCST90199829	GCST90199666	0.111591	0.11062
GCST90199829	GCST90199667	0.0939983	0.091969
GCST90199829	GCST90199668	0.0616594	0.078487
GCST90199829	GCST90199669	0.17828	0.18335
GCST90199829	GCST90199670	-0.0169404	-0.009945
GCST90199829	GCST90199671	-0.021297	-0.01808
GCST90199829	GCST90199672	0.0646671	0.087271
GCST90199829	GCST90199673	0.0160958	0.028162
GCST90199829	GCST90199674	0.132402	0.14044
GCST90199829	GCST90199675	-0.0805701	-0.064988
GCST90199829	GCST90199676	-0.085078	-0.082968
GCST90199829	GCST90199677	0.0410183	0.048106
GCST90199829	GCST90199678	0.0555556	0.068666
GCST90199829	GCST90199679	0.0419714	0.050277
GCST90199829	GCST90199680	0.155666	0.17029
GCST90199829	GCST90199681	0.0585032	0.069639
GCST90199829	GCST90199682	0.115181	0.11046
GCST90199829	GCST90199683	0.0851037	0.088434
GCST90199829	GCST90199684	-0.0447764	-0.043911
GCST90199829	GCST90199685	-0.0303103	-0.032058
GCST90199829	GCST90199686	0.0888679	0.094235
GCST90199829	GCST90199687	0.0759073	0.09861
GCST90199829	GCST90199688	0.212269	0.21515
GCST90199829	GCST90199689	-0.0175885	-0.01905
GCST90199829	GCST90199690	-0.0488223	-0.031053
GCST90199829	GCST90199691	0.120126	0.10989
GCST90199829	GCST90199692	0.074775	0.077179
GCST90199829	GCST90199693	0.144181	0.15293
GCST90199829	GCST90199694	0.0908025	0.10448
GCST90199829	GCST90199695	0.0213278	0.012426
GCST90199829	GCST90199696	0.123587	0.12707
GCST90199829	GCST90199697	0.149828	0.16182
GCST90199829	GCST90199698	0.0922138	0.095125
GCST90199829	GCST90199699	0.0731823	0.074814
GCST90199829	GCST90199700	0.141529	0.14751
GCST90199829	GCST90199701	0.0564077	0.06519
GCST90199829	GCST90199702	0.139335	0.14151
GCST90199829	GCST90199703	0.026895	0.03228
GCST90199829	GCST90199704	0.195032	0.2037
GCST90199829	GCST90199705	0.0451088	0.041875
GCST90199829	GCST90199706	0.0668202	0.076042
GCST90199829	GCST90199707	0.0659153	0.06558
GCST90199829	GCST90199708	-0.0700236	-0.055721
GCST90199829	GCST90199709	0.031118	0.038282
GCST90199829	GCST90199710	0.0202283	0.037174
GCST90199829	GCST90199711	0.106442	0.11305
GCST90199829	GCST90199712	0.237149	0.23941
GCST90199829	GCST90199713	0.140422	0.15097
GCST90199829	GCST90199714	0.250838	0.25661
GCST90199829	GCST90199715	0.104366	0.11637
GCST90199829	GCST90199716	0.164519	0.16759
GCST90199829	GCST90199717	0.0419494	0.046693
GCST90199829	GCST90199718	0.214106	0.22588
GCST90199829	GCST90199719	0.00577118	0.00074463
GCST90199829	GCST90199720	0.108209	0.11269
GCST90199829	GCST90199721	0.109187	0.12107
GCST90199829	GCST90199722	0.125519	0.13156
GCST90199829	GCST90199723	0.106229	0.11945
GCST90199829	GCST90199724	0.0462014	0.043169
GCST90199829	GCST90199725	0.0056126	0.017271
GCST90199829	GCST90199726	0.102096	0.094782
GCST90199829	GCST90199727	0.0327627	0.036896
GCST90199829	GCST90199728	0.142341	0.14705
GCST90199829	GCST90199729	-0.0348691	-0.024906
GCST90199829	GCST90199730	0.186719	0.19276
GCST90199829	GCST90199731	0.10374	0.11147
GCST90199829	GCST90199732	-0.0161792	-0.019809
GCST90199829	GCST90199733	-0.00187763	-0.0077931
GCST90199829	GCST90199734	-0.0307865	-0.020323
GCST90199829	GCST90199735	0.0892997	0.094753
GCST90199829	GCST90199736	0.0103536	0.028082
GCST90199829	GCST90199737	0.0513904	0.050822
GCST90199829	GCST90199738	0.0893758	0.090137
GCST90199829	GCST90199739	0.0117607	0.010328
GCST90199829	GCST90199740	0.106833	0.11526
GCST90199829	GCST90199741	0.0612485	0.059514
GCST90199829	GCST90199742	0.0442923	0.053858
GCST90199829	GCST90199743	0.101207	0.099553
GCST90199829	GCST90199744	0.129761	0.14098
GCST90199829	GCST90199745	0.0951314	0.10316
GCST90199829	GCST90199746	0.0320669	0.040058
GCST90199829	GCST90199747	-0.0502539	-0.033581
GCST90199829	GCST90199748	0.0621724	0.073475
GCST90199829	GCST90199749	0.0164309	0.0043496
GCST90199829	GCST90199750	0.162703	0.16745
GCST90199829	GCST90199751	0.00730071	0.0063902
GCST90199829	GCST90199752	0.0607833	0.067699
GCST90199829	GCST90199753	0.0374619	0.047744
GCST90199829	GCST90199754	0.0864769	0.084774
GCST90199829	GCST90199755	0.0313768	0.036646
GCST90199829	GCST90199756	0.0957587	0.10841
GCST90199829	GCST90199757	0.112919	0.12025
GCST90199829	GCST90199758	0.000534654	0.0043429
GCST90199829	GCST90199759	-0.00398856	0.0023841
GCST90199829	GCST90199760	0.109974	0.12186
GCST90199829	GCST90199761	0.061809	0.071705
GCST90199829	GCST90199762	0.0825654	0.083885
GCST90199829	GCST90199763	0.0932821	0.10451
GCST90199829	GCST90199764	0.0552113	0.059185
GCST90199829	GCST90199765	0.0500511	0.05489
GCST90199829	GCST90199766	0.0639774	0.056571
GCST90199829	GCST90199767	0.0427639	0.038272
GCST90199829	GCST90199768	0.110511	0.12131
GCST90199829	GCST90199769	0.141258	0.15788
GCST90199829	GCST90199770	-0.0131521	-0.016755
GCST90199829	GCST90199771	0.0668831	0.067547
GCST90199829	GCST90199772	-0.00472876	-0.0077635
GCST90199829	GCST90199773	0.0146135	0.011414
GCST90199829	GCST90199774	0.0943606	0.10148
GCST90199829	GCST90199775	0.0137977	0.018351
GCST90199829	GCST90199776	0.0086869	0.017333
GCST90199829	GCST90199777	-0.0426247	-0.034703
GCST90199829	GCST90199778	0.03883	0.037227
GCST90199829	GCST90199779	0.0981983	0.10327
GCST90199829	GCST90199780	-0.0518596	-0.047119
GCST90199829	GCST90199781	0.134507	0.13817
GCST90199829	GCST90199783	0.045678	0.041564
GCST90199829	GCST90199784	0.0477622	0.060374
GCST90199829	GCST90199785	0.0711193	0.071325
GCST90199829	GCST90199786	0.0118829	0.024002
GCST90199829	GCST90199787	0.0201219	0.030485
GCST90199829	GCST90199788	-0.0338755	-0.034371
GCST90199829	GCST90199789	0.0228021	0.01585
GCST90199829	GCST90199790	-0.0413982	-0.030219
GCST90199829	GCST90199791	-0.0490122	-0.049031
GCST90199829	GCST90199792	0.0515383	0.048274
GCST90199829	GCST90199793	-0.0342003	-0.023735
GCST90199829	GCST90199794	-0.042345	-0.036764
GCST90199829	GCST90199795	0.120679	0.12177
GCST90199829	GCST90199796	0.036589	0.051684
GCST90199829	GCST90199797	0.0767222	0.072638
GCST90199829	GCST90199798	0.1184	0.113
GCST90199829	GCST90199799	0.0867533	0.088006
GCST90199829	GCST90199800	0.167425	0.17183
GCST90199829	GCST90199801	0.0210651	0.022826
GCST90199829	GCST90199802	0.0787362	0.080741
GCST90199829	GCST90199803	0.154673	0.1636
GCST90199829	GCST90199804	-0.0863307	-0.082864
GCST90199829	GCST90199805	0.168347	0.17867
GCST90199829	GCST90199806	0.160425	0.16954
GCST90199829	GCST90199807	0.155398	0.16253
GCST90199829	GCST90199808	-0.00729169	-0.0065212
GCST90199829	GCST90199809	0.0901917	0.099417
GCST90199829	GCST90199810	-0.0275656	-0.018346
GCST90199829	GCST90199811	0.0439909	0.042441
GCST90199829	GCST90199812	0.0363616	0.031985
GCST90199829	GCST90199813	0.0588533	0.062007
GCST90199829	GCST90199814	0.0021601	0.006881
GCST90199829	GCST90199815	0.0799762	0.078786
GCST90199829	GCST90199816	0.0461495	0.054867
GCST90199829	GCST90199817	0.0516539	0.044306
GCST90199829	GCST90199818	0.0342694	0.029525
GCST90199829	GCST90199819	-0.0153446	0.0043429
GCST90199829	GCST90199830	0.0720106	0.079783
GCST90199829	GCST90199831	-0.129593	-0.11568
GCST90199829	GCST90199832	0.113383	0.10574
GCST90199829	GCST90199833	0.181041	0.18524
GCST90199829	GCST90199834	-0.0447008	-0.043949
GCST90199829	GCST90199835	0.0214136	0.032067
GCST90199829	GCST90199836	0.0559516	0.053175
GCST90199829	GCST90199837	0.149463	0.14854
GCST90199829	GCST90199838	0.0333564	0.036844
GCST90199829	GCST90199839	0.0415628	0.057086
GCST90199829	GCST90199840	0.00699243	0.011926
GCST90199829	GCST90199841	-0.0713137	-0.058471
GCST90199829	GCST90199842	-0.00424994	0.0051867
GCST90199829	GCST90199843	0.0323233	0.019572
GCST90199829	GCST90199844	-0.0897238	-0.063262
GCST90199829	GCST90199845	-0.022336	-0.017567
GCST90199829	GCST90199846	0.0456227	0.053671
GCST90199829	GCST90199847	0.0898145	0.084499
GCST90199829	GCST90199848	-0.0749919	-0.081373
GCST90199829	GCST90199849	0.0477973	0.05052
GCST90199829	GCST90199850	0.017707	0.028732
GCST90199829	GCST90199851	0.00535301	0.020076
GCST90199829	GCST90199852	0.0942456	0.10203
GCST90199829	GCST90199853	-0.00356802	0.0053158
GCST90199829	GCST90199854	0.0553038	0.06633
GCST90199829	GCST90199855	0.0279374	0.039011
GCST90199829	GCST90199856	-0.0160027	-0.0089301
GCST90199829	GCST90199857	-0.00426796	-0.0054825
GCST90199829	GCST90199858	-0.0142529	-0.002376
GCST90199829	GCST90199859	0.00405205	0.020499
GCST90199829	GCST90199860	-0.00705048	0.0042145
GCST90199829	GCST90199861	0.0322212	0.045785
GCST90199829	GCST90199862	0.121969	0.11601
GCST90199829	GCST90199863	-0.0364641	-0.022142
GCST90199829	GCST90199864	-0.0665183	-0.047409
GCST90199829	GCST90199865	0.0878722	0.096867
GCST90199829	GCST90199866	0.0329254	0.033084
GCST90199829	GCST90199867	0.285293	0.28587
GCST90199829	GCST90199868	0.139095	0.14468
GCST90199829	GCST90199869	0.0661431	0.073593
GCST90199829	GCST90199870	-0.0506817	-0.052317
GCST90199829	GCST90199871	-0.00975727	0.0025764
GCST90199829	GCST90199872	-0.000844068	0.017026
GCST90199829	GCST90199873	0.0170613	0.024403
GCST90199829	GCST90199874	0.0597013	0.059504
GCST90199829	GCST90199875	0.0749611	0.08695
GCST90199829	GCST90199876	0.112121	0.10936
GCST90199829	GCST90199877	0.0399964	0.03642
GCST90199829	GCST90199878	0.0400054	0.036533
GCST90199829	GCST90199879	0.0583406	0.066866
GCST90199829	GCST90199880	0.0549056	0.063104
GCST90199829	GCST90199881	0.0474271	0.049245
GCST90199829	GCST90199882	0.192061	0.20147
GCST90199829	GCST90199883	0.0385936	0.052007
GCST90199829	GCST90199884	0.10186	0.093851
GCST90199829	GCST90199885	0.141299	0.14031
GCST90199829	GCST90199886	0.113126	0.10781
GCST90199829	GCST90199887	0.200926	0.20316
GCST90199829	GCST90199888	0.192584	0.20547
GCST90199829	GCST90199889	0.0107234	0.013642
GCST90199829	GCST90199890	-0.0939287	-0.080375
GCST90199829	GCST90199891	0.0590636	0.060994
GCST90199829	GCST90199892	-0.0899288	-0.07528
GCST90199829	GCST90199893	0.0336298	0.048117
GCST90199829	GCST90199894	0.0660132	0.077549
GCST90199829	GCST90199895	0.0576695	0.057958
GCST90199829	GCST90199896	0.100838	0.096385
GCST90199829	GCST90199897	-0.044915	-0.03732
GCST90199829	GCST90199898	-0.0953346	-0.079501
GCST90199829	GCST90199899	0.0517123	0.051013
GCST90199829	GCST90199900	0.0068702	0.012032
GCST90199829	GCST90199901	0.161886	0.18072
GCST90199829	GCST90199902	0.0309315	0.03331
GCST90199829	GCST90199903	-0.0728402	-0.062926
GCST90199829	GCST90199904	0.022384	0.042838
GCST90199829	GCST90199905	-0.0361116	-0.023605
GCST90199829	GCST90199906	0.0341224	0.030219
GCST90199829	GCST90199907	0.121789	0.11672
GCST90199829	GCST90199908	0.0174193	0.019816
GCST90199829	GCST90199909	-0.0471959	-0.031983
GCST90199829	GCST90199910	0.0486438	0.051385
GCST90199829	GCST90199911	-0.000779518	0.009164
GCST90199829	GCST90199912	0.11187	0.11255
GCST90199829	GCST90199913	-0.0370526	-0.02493
GCST90199829	GCST90199914	-0.148077	-0.13235
GCST90199829	GCST90199915	-0.0204518	-0.014803
GCST90199829	GCST90199916	0.0224227	0.024681
GCST90199829	GCST90199917	0.102035	0.11741
GCST90199829	GCST90199918	0.127454	0.14416
GCST90199829	GCST90199919	0.0361834	0.028269
GCST90199829	GCST90199920	0.146676	0.14209
GCST90199829	GCST90199921	0.0361863	0.044747
GCST90199829	GCST90199922	0.027086	0.02746
GCST90199829	GCST90199923	0.10048	0.093681
GCST90199829	GCST90199924	0.070142	0.063621
GCST90199829	GCST90199925	0.0411848	0.036504
GCST90199829	GCST90199926	0.0186582	0.031526
GCST90199829	GCST90199927	0.0553926	0.062206
GCST90199829	GCST90199928	0.0087139	0.011608
GCST90199829	GCST90199929	0.174314	0.18216
GCST90199829	GCST90199930	0.162149	0.18183
GCST90199829	GCST90199931	0.0604769	0.070729
GCST90199829	GCST90199932	0.0301235	0.042974
GCST90199829	GCST90199933	0.000725064	0.015277
GCST90199829	GCST90199934	0.0693882	0.076642
GCST90199829	GCST90199935	0.00893262	0.023835
GCST90199829	GCST90199936	0.0604058	0.065947
GCST90199829	GCST90199937	0.0663838	0.087629
GCST90199829	GCST90199938	0.0949076	0.10477
GCST90199829	GCST90199939	0.0968258	0.10271
GCST90199829	GCST90199940	0.152028	0.1613
GCST90199829	GCST90199941	0.00633497	0.020201
GCST90199829	GCST90199942	0.0832915	0.080072
GCST90199829	GCST90199943	-0.0932686	-0.092195
GCST90199829	GCST90199944	0.0717016	0.082558
GCST90199829	GCST90199945	0.0561825	0.069509
GCST90199829	GCST90199946	0.0609391	0.066793
GCST90199829	GCST90199947	-0.0015164	-0.001111
GCST90199829	GCST90199948	-0.0130921	-0.016563
GCST90199829	GCST90199949	0.0727991	0.07283
GCST90199829	GCST90199950	-0.0140626	0.0024048
GCST90199829	GCST90199951	0.0412091	0.036921
GCST90199829	GCST90199952	-0.0233367	-0.012376
GCST90199829	GCST90199953	0.0148108	0.011506
GCST90199829	GCST90199954	0.201859	0.19411
GCST90199829	GCST90199955	0.0410217	0.048976
GCST90199829	GCST90199956	0.0778331	0.092927
GCST90199829	GCST90199957	0.0852995	0.085075
GCST90199829	GCST90199958	-0.0420213	-0.036193
GCST90199829	GCST90199959	0.0726595	0.070161
GCST90199829	GCST90199960	0.0968192	0.10035
GCST90199829	GCST90199961	0.111512	0.11886
GCST90199829	GCST90199962	0.0843741	0.077326
GCST90199829	GCST90199963	0.0503915	0.057173
GCST90199829	GCST90199964	0.133291	0.12844
GCST90199829	GCST90199965	-0.0644755	-0.051437
GCST90199829	GCST90199966	0.0436226	0.035966
GCST90199829	GCST90199967	0.124605	0.13205
GCST90199829	GCST90199968	-0.0357528	-0.03457
GCST90199829	GCST90199969	-0.00976727	-0.0056048
GCST90199829	GCST90199970	0.178599	0.18751
GCST90199829	GCST90199971	0.0866535	0.090727
GCST90199829	GCST90199972	0.0856951	0.079827
GCST90199829	GCST90199973	0.116281	0.11597
GCST90199829	GCST90199974	0.0862228	0.10131
GCST90199829	GCST90199975	0.0422614	0.056201
GCST90199829	GCST90199976	-0.0450724	-0.050568
GCST90199829	GCST90199977	0.0258269	0.037003
GCST90199829	GCST90199978	0.134266	0.1334
GCST90199829	GCST90199979	0.153316	0.1573
GCST90199829	GCST90199980	0.00635998	0.012452
GCST90199829	GCST90199981	0.0204636	0.024843
GCST90199829	GCST90199982	0.0261945	0.03369
GCST90199829	GCST90199983	0.00917144	0.02634
GCST90199829	GCST90199984	8.22241e-05	-0.0065714
GCST90199829	GCST90199985	0.0274837	0.036124
GCST90199829	GCST90199986	0.013529	0.013062
GCST90199829	GCST90199987	0.0138551	0.024362
GCST90199829	GCST90199988	0.00237083	-0.00032628
GCST90199829	GCST90199989	0.0724025	0.074511
GCST90199829	GCST90199990	0.0949756	0.10867
GCST90199829	GCST90199991	0.102749	0.095407
GCST90199829	GCST90199992	0.152942	0.15833
GCST90199829	GCST90199993	-0.00318406	0.0086981
GCST90199829	GCST90199994	0.0518541	0.051161
GCST90199829	GCST90199995	0.0504276	0.049328
GCST90199829	GCST90199996	0.0697671	0.06988
GCST90199829	GCST90199997	0.00451615	0.0020365
GCST90199829	GCST90199998	0.0313018	0.035859
GCST90199829	GCST90199999	0.0575298	0.069277
GCST90199829	GCST90200000	0.0230807	0.019971
GCST90199829	GCST90200001	0.0283256	0.035883
GCST90199829	GCST90200002	0.0744296	0.074898
GCST90199829	GCST90200003	0.0597283	0.073185
GCST90199829	GCST90200004	0.0952564	0.10123
GCST90199829	GCST90200005	0.0937382	0.10728
GCST90199829	GCST90200006	0.0345143	0.056865
GCST90199829	GCST90200007	0.0634603	0.069766
GCST90199829	GCST90200008	0.0643666	0.059238
GCST90199829	GCST90200009	0.0647172	0.08237
GCST90199829	GCST90200010	0.0723886	0.083772
GCST90199829	GCST90200011	0.0820008	0.087748
GCST90199829	GCST90200012	0.211507	0.21857
GCST90199829	GCST90200013	0.0947085	0.10289
GCST90199829	GCST90200014	0.0749105	0.09111
GCST90199829	GCST90200015	0.0308988	0.04125
GCST90199829	GCST90200016	0.00111342	-0.0056767
GCST90199829	GCST90200017	0.0714678	0.084143
GCST90199829	GCST90200018	0.142349	0.15772
GCST90199829	GCST90200019	-0.0158938	-0.017501
GCST90199829	GCST90200045	-0.0911719	-0.082842
GCST90199829	GCST90200046	0.0982974	0.10519
GCST90199829	GCST90200047	0.130403	0.1382
GCST90199829	GCST90200048	-0.0111156	-0.018699
GCST90199829	GCST90200049	0.0595128	0.077253
GCST90199829	GCST90200050	0.0723569	0.080657
GCST90199829	GCST90200051	-0.162401	-0.16226
GCST90199829	GCST90200052	0.00637206	0.012534
GCST90199829	GCST90200053	0.0596254	0.071342
GCST90199829	GCST90200054	-0.0664146	-0.055486
GCST90199829	GCST90200055	0.0522892	0.053848
GCST90199829	GCST90200056	-0.00720523	0.0011969
GCST90199829	GCST90200057	0.209968	0.21733
GCST90199829	GCST90200058	-0.000746919	-0.0051416
GCST90199829	GCST90200059	-0.0659493	-0.054452
GCST90199829	GCST90200060	0.116897	0.12489
GCST90199829	GCST90200061	0.0146265	0.013253
GCST90199829	GCST90200062	-0.108249	-0.10458
GCST90199829	GCST90200063	0.0832904	0.082216
GCST90199829	GCST90200064	0.00773603	0.020696
GCST90199829	GCST90200065	0.0291007	0.035237
GCST90199829	GCST90200066	-0.105389	-0.10111
GCST90199829	GCST90200067	0.00210964	0.017419
GCST90199829	GCST90200068	-0.0659748	-0.047027
GCST90199829	GCST90200069	0.090842	0.10292
GCST90199829	GCST90200070	0.155073	0.16288
GCST90199829	GCST90200071	-0.00980168	-0.0081906
GCST90199829	GCST90200072	-0.0327235	-0.02011
GCST90199829	GCST90200073	0.00183924	-0.0065939
GCST90199829	GCST90200074	-0.0562389	-0.05021
GCST90199829	GCST90200075	0.000885868	0.0043822
GCST90199829	GCST90200076	0.0283801	0.025057
GCST90199829	GCST90200077	0.0282116	0.033481
GCST90199829	GCST90200078	-0.0830764	-0.067922
GCST90199829	GCST90200079	-0.0645947	-0.070192
GCST90199829	GCST90200080	-0.0273254	-0.011382
GCST90199829	GCST90200081	0.144906	0.13073
GCST90199829	GCST90200082	-0.077553	-0.057043
GCST90199829	GCST90200083	0.15533	0.16449
GCST90199829	GCST90200084	-0.0234211	-0.021818
GCST90199829	GCST90200085	0.0360469	0.051097
GCST90199829	GCST90200086	-0.0391479	-0.038025
GCST90199829	GCST90200087	0.0620395	0.063058
GCST90199829	GCST90200088	0.119482	0.12828
GCST90199829	GCST90200089	0.125901	0.1322
GCST90199829	GCST90200090	-0.0651652	-0.066891
GCST90199829	GCST90200091	0.0505792	0.048162
GCST90199829	GCST90200092	0.0124765	0.018125
GCST90199829	GCST90200093	0.105357	0.10955
GCST90199829	GCST90200094	0.148643	0.14433
GCST90199829	GCST90200095	-0.00923115	-0.0031693
GCST90199829	GCST90200096	0.0670556	0.064053
GCST90199829	GCST90200097	0.00283487	0.0071752
GCST90199829	GCST90200098	0.089197	0.10295
GCST90199829	GCST90200099	0.109339	0.10627
GCST90199829	GCST90200100	0.0193252	0.037054
GCST90199829	GCST90200101	0.304868	0.30483
GCST90199829	GCST90200102	-0.0394569	-0.035233
GCST90199829	GCST90200103	-0.173368	-0.16638
GCST90199829	GCST90200104	0.0948648	0.10381
GCST90199829	GCST90200105	0.0732115	0.079332
GCST90199829	GCST90200106	0.0714988	0.085854
GCST90199829	GCST90200107	0.00231254	0.0046044
GCST90199829	GCST90200108	0.0317355	0.028135
GCST90199829	GCST90200109	-0.0946961	-0.08169
GCST90199829	GCST90200110	0.142251	0.14667
GCST90199829	GCST90200111	-0.0189136	-0.014257
GCST90199829	GCST90200112	0.1366	0.13545
GCST90199829	GCST90200113	-0.0151932	-0.013576
GCST90199829	GCST90200114	0.120121	0.12723
GCST90199829	GCST90200115	0.041599	0.052211
GCST90199829	GCST90200116	-0.00401554	0.017408
GCST90199829	GCST90200117	0.0180894	0.029428
GCST90199829	GCST90200118	0.09587	0.099527
GCST90199829	GCST90200119	0.083495	0.083736
GCST90199829	GCST90200120	-0.0272585	-0.018751
GCST90199829	GCST90200121	0.0144312	0.020609
GCST90199829	GCST90200122	0.0602624	0.079567
GCST90199829	GCST90200123	-0.0270275	-0.013033
GCST90199829	GCST90200124	0.0620691	0.072015
GCST90199829	GCST90200125	0.0869274	0.10098
GCST90199829	GCST90200126	0.119825	0.12137
GCST90199829	GCST90200127	0.00887316	0.022299
GCST90199829	GCST90200128	0.0100937	0.0070498
GCST90199829	GCST90200129	0.0863678	0.089922
GCST90199829	GCST90200130	-0.00995581	-0.008845
GCST90199829	GCST90200131	0.0732958	0.080383
GCST90199829	GCST90200132	0.0150664	0.027548
GCST90199829	GCST90200133	0.171248	0.17577
GCST90199829	GCST90200134	0.0805256	0.094944
GCST90199829	GCST90200135	0.053416	0.068569
GCST90199829	GCST90200136	0.0335513	0.0363
GCST90199829	GCST90200137	0.00813909	0.01865
GCST90199829	GCST90200138	0.0542984	0.051556
GCST90199829	GCST90200139	-0.0720856	-0.057877
GCST90199829	GCST90200140	0.108064	0.11515
GCST90199829	GCST90200141	0.0589638	0.072889
GCST90199829	GCST90200142	0.132389	0.13688
GCST90199829	GCST90200143	0.147615	0.14846
GCST90199829	GCST90200144	0.0154979	0.027666
GCST90199829	GCST90200145	0.0373577	0.04941
GCST90199829	GCST90200146	0.201274	0.20682
GCST90199829	GCST90200147	-0.0386191	-0.026523
GCST90199829	GCST90200148	0.137851	0.14481
GCST90199829	GCST90200149	0.0688887	0.070674
GCST90199829	GCST90200150	-0.0531285	-0.042578
GCST90199829	GCST90200151	0.119626	0.12933
GCST90199829	GCST90200152	0.125089	0.11734
GCST90199829	GCST90200153	0.0789861	0.068774
GCST90199829	GCST90200154	0.218399	0.22216
GCST90199829	GCST90200155	0.0697246	0.067181
GCST90199829	GCST90200156	-0.0314697	-0.02196
GCST90199829	GCST90200157	0.0646962	0.071621
GCST90199829	GCST90200158	0.124339	0.13487
GCST90199829	GCST90200159	0.224899	0.22931
GCST90199829	GCST90200160	0.139114	0.14798
GCST90199829	GCST90200161	-0.0296771	-0.019017
GCST90199829	GCST90200162	0.155445	0.15104
GCST90199829	GCST90200163	0.300769	0.3064
GCST90199829	GCST90200164	0.0932472	0.10885
GCST90199829	GCST90200165	0.102465	0.11736
GCST90199829	GCST90200166	0.0515203	0.040354
GCST90199829	GCST90200167	0.194144	0.19939
GCST90199829	GCST90200168	0.0289934	0.040057
GCST90199829	GCST90200169	0.0951536	0.11393
GCST90199829	GCST90200170	0.0681321	0.083301
GCST90199829	GCST90200171	0.0438623	0.050943
GCST90199829	GCST90200172	0.217495	0.21977
GCST90199829	GCST90200173	0.151648	0.15999
GCST90199829	GCST90200174	0.190093	0.19251
GCST90199829	GCST90200175	-0.00571393	0.0026681
GCST90199829	GCST90200176	0.178474	0.18679
GCST90199829	GCST90200177	0.0596177	0.056842
GCST90199829	GCST90200178	0.0707073	0.061237
GCST90199829	GCST90200179	-0.00702946	0.0026987
GCST90199829	GCST90200180	0.0148498	0.0018002
GCST90199829	GCST90200181	0.147904	0.14154
GCST90199829	GCST90200182	0.0288055	0.018635
GCST90199829	GCST90200183	0.111341	0.12135
GCST90199829	GCST90200184	0.0732489	0.076371
GCST90199829	GCST90200185	0.0317737	0.032512
GCST90199829	GCST90200186	0.0766726	0.082337
GCST90199829	GCST90200187	0.0891031	0.099679
GCST90199829	GCST90200188	0.0449897	0.041869
GCST90199829	GCST90200189	-0.0278322	-0.021149
GCST90199829	GCST90200190	0.0806314	0.094511
GCST90199829	GCST90200191	-0.0578577	-0.058626
GCST90199829	GCST90200192	0.0559275	0.066136
GCST90199829	GCST90200193	0.103837	0.10011
GCST90199829	GCST90200194	-0.0934216	-0.082124
GCST90199829	GCST90200383	0.030212	0.033699
GCST90199829	GCST90200384	-0.0558084	-0.045228
GCST90199829	GCST90200385	-0.0880021	-0.07855
GCST90199829	GCST90200386	-0.0832368	-0.061664
GCST90199829	GCST90200387	-0.0797377	-0.056633
GCST90199829	GCST90200388	0.0839515	0.094696
GCST90199829	GCST90200389	-0.0414242	-0.03236
GCST90199829	GCST90200390	0.118093	0.12205
GCST90199829	GCST90200391	-0.0130681	-0.0028684
GCST90199829	GCST90200392	0.0840978	0.088075
GCST90199829	GCST90200393	-0.00182322	0.011417
GCST90199829	GCST90200394	-0.0288571	-0.018735
GCST90199829	GCST90200395	0.00472472	0.0040261
GCST90199829	GCST90200396	-0.0437189	-0.032432
GCST90199829	GCST90200397	0.0814563	0.09049
GCST90199829	GCST90200398	0.0570912	0.079291
GCST90199829	GCST90200399	-0.0348204	-0.026766
GCST90199829	GCST90200400	-0.0297475	-0.01426
GCST90199829	GCST90200401	0.163266	0.16168
GCST90199829	GCST90200402	-0.0841345	-0.066621
GCST90199829	GCST90200403	0.0114341	0.012776
GCST90199829	GCST90200404	-0.0368033	-0.0385
GCST90199829	GCST90200405	0.0860144	0.088999
GCST90199829	GCST90200406	0.0402584	0.046958
GCST90199829	GCST90200407	0.036833	0.024052
GCST90199829	GCST90200408	-0.0735426	-0.06441
GCST90199829	GCST90200409	0.183421	0.19924
GCST90199829	GCST90200410	0.258826	0.26894
GCST90199829	GCST90200411	-0.0909141	-0.092437
GCST90199829	GCST90200412	-0.175467	-0.14899
GCST90199829	GCST90200413	-0.0346776	-0.030923
GCST90199829	GCST90200414	0.121939	0.12723
GCST90199829	GCST90200415	0.0400854	0.051288
GCST90199829	GCST90200416	-0.00476919	0.0053082
GCST90199829	GCST90200417	0.11974	0.11598
GCST90199829	GCST90200418	0.019178	0.029399
GCST90199829	GCST90200419	0.00427496	0.015792
GCST90199829	GCST90200420	0.0773102	0.08168
GCST90199829	GCST90200421	0.0192598	0.019288
GCST90199829	GCST90200422	0.00164588	-0.0044442
GCST90199829	GCST90200423	-0.015243	0.0035391
GCST90199829	GCST90200424	0.0108493	0.019691
GCST90199829	GCST90200425	0.00277776	0.010934
GCST90199829	GCST90200426	0.0273426	0.028794
GCST90199829	GCST90200427	-0.0919416	-0.075214
GCST90199829	GCST90200428	0.128531	0.13934
GCST90199829	GCST90200429	0.0280358	0.041516
GCST90199829	GCST90200430	-0.0948723	-0.077112
GCST90199829	GCST90200431	-0.109659	-0.10071
GCST90199829	GCST90200432	-0.0233302	-0.012792
GCST90199829	GCST90200433	0.0561821	0.057431
GCST90199829	GCST90200434	0.00712911	0.010537
GCST90199829	GCST90200435	0.0543132	0.069084
GCST90199829	GCST90200436	0.08907	0.10458
GCST90199829	GCST90200437	-0.0537351	-0.044897
GCST90199829	GCST90200438	0.100459	0.11002
GCST90199829	GCST90200439	-0.000530158	0.014387
GCST90199829	GCST90200440	0.00397511	0.010974
GCST90199829	GCST90200441	-0.0782971	-0.073747
GCST90199829	GCST90200442	-0.0485999	-0.039527
GCST90199829	GCST90200443	0.0815629	0.07407
GCST90199829	GCST90200444	-0.00538573	0.0025933
GCST90199829	GCST90200445	0.0765022	0.087497
GCST90199829	GCST90200446	0.0740645	0.088677
GCST90199829	GCST90200447	0.0267823	0.028002
GCST90199829	GCST90200448	-0.019035	-0.015169
GCST90199829	GCST90200449	-0.022455	-0.019243
GCST90199829	GCST90200450	0.077843	0.078158
GCST90199829	GCST90200451	0.172734	0.17652
GCST90199829	GCST90200452	0.0465644	0.046811
GCST90199829	GCST90200453	-0.0945652	-0.094222
GCST90199829	GCST90200454	0.111205	0.11584
GCST90199829	GCST90200455	0.0459485	0.057024
GCST90199829	GCST90200456	-0.111563	-0.094374
GCST90199829	GCST90200457	0.148921	0.15155
GCST90199829	GCST90200458	0.147983	0.15492
GCST90199829	GCST90200459	0.120033	0.12844
GCST90199829	GCST90200460	-0.0595695	-0.05487
GCST90199829	GCST90200461	-0.00497598	0.00046875
GCST90199829	GCST90200462	0.0959546	0.091359
GCST90199829	GCST90200463	-0.0261791	-0.020617
GCST90199829	GCST90200464	0.0313709	0.034627
GCST90199829	GCST90200465	0.0238866	0.025228
GCST90199829	GCST90200466	0.00832844	0.01489
GCST90199829	GCST90200467	-0.0113162	-0.0019946
GCST90199829	GCST90200468	0.0384872	0.0519
GCST90199829	GCST90200469	0.0717553	0.063016
GCST90199829	GCST90200470	0.00747601	0.02074
GCST90199829	GCST90200471	-0.0964938	-0.088225
GCST90199829	GCST90200472	0.0748744	0.08036
GCST90199829	GCST90200473	0.00580092	0.016281
GCST90199829	GCST90200474	-0.00213899	0.0018958
GCST90199829	GCST90200475	0.0252615	0.033875
GCST90199829	GCST90200476	0.0689644	0.070478
GCST90199829	GCST90200477	0.0283897	0.038086
GCST90199829	GCST90200478	0.0477091	0.044598
GCST90199829	GCST90200479	0.128879	0.12408
GCST90199829	GCST90200480	0.0574819	0.058025
GCST90199829	GCST90200481	0.035392	0.039353
GCST90199829	GCST90200482	0.126237	0.12709
GCST90199829	GCST90200483	0.152946	0.15654
GCST90199829	GCST90200484	0.0831223	0.097899
GCST90199829	GCST90200485	0.0773697	0.076009
GCST90199829	GCST90200486	0.0556116	0.069523
GCST90199829	GCST90200487	-0.0920587	-0.081865
GCST90199829	GCST90200488	-0.000904489	-8.3117e-05
GCST90199829	GCST90200489	-0.0180784	-0.0017394
GCST90199829	GCST90200490	0.137775	0.14321
GCST90199829	GCST90200491	0.061167	0.053555
GCST90199829	GCST90200492	0.0358639	0.053189
GCST90199829	GCST90200493	0.0568926	0.063353
GCST90199829	GCST90200494	0.00402192	0.015212
GCST90199829	GCST90200495	-0.0122827	-0.011456
GCST90199829	GCST90200496	-0.00111901	0.014071
GCST90199829	GCST90200497	-0.00287478	0.0050024
GCST90199829	GCST90200498	0.0617988	0.070186
GCST90199829	GCST90200499	-0.035538	-0.028973
GCST90199829	GCST90200500	0.0851488	0.095434
GCST90199829	GCST90200501	-0.00125387	0.007396
GCST90199829	GCST90200502	0.159496	0.16183
GCST90199829	GCST90200503	0.053827	0.058266
GCST90199829	GCST90200504	0.0305315	0.027661
GCST90199829	GCST90200505	-0.0163999	-0.018187
GCST90199829	GCST90200506	0.0514379	0.053913
GCST90199829	GCST90200507	0.111159	0.11149
GCST90199829	GCST90200508	0.0571027	0.063037
GCST90199829	GCST90200509	0.0174238	0.014356
GCST90199829	GCST90200510	-0.0454222	-0.034766
GCST90199829	GCST90200511	0.126641	0.12586
GCST90199829	GCST90200512	0.0530358	0.055052
GCST90199829	GCST90200513	0.0465267	0.048425
GCST90199829	GCST90200514	0.0253721	0.042491
GCST90199829	GCST90200515	-0.00566252	0.0067958
GCST90199829	GCST90200516	0.070573	0.056145
GCST90199829	GCST90200517	0.130762	0.13766
GCST90199829	GCST90200518	0.0739431	0.084924
GCST90199829	GCST90200519	0.0914894	0.093902
GCST90199829	GCST90200520	-0.00855956	-0.015521
GCST90199829	GCST90200521	0.119471	0.12542
GCST90199829	GCST90200522	0.0360832	0.036678
GCST90199829	GCST90200523	0.0427509	0.046536
GCST90199829	GCST90200524	0.0309107	0.032876
GCST90199829	GCST90200525	0.0469705	0.05234
GCST90199829	GCST90200526	-0.0882663	-0.076693
GCST90199829	GCST90200527	0.301931	0.3023
GCST90199829	GCST90200528	-0.0111249	-0.0082187
GCST90199829	GCST90200529	0.186045	0.18478
GCST90199829	GCST90200530	0.241886	0.24919
GCST90199829	GCST90200531	0.0167027	0.01114
GCST90199829	GCST90200532	-0.0714177	-0.076653
GCST90199829	GCST90200533	0.0246254	0.036898
GCST90199829	GCST90200534	0.206753	0.20455
GCST90199829	GCST90200535	0.0747574	0.07356
GCST90199829	GCST90200536	0.0765198	0.059999
GCST90199829	GCST90200537	0.163292	0.16847
GCST90199829	GCST90200538	0.00570926	0.013631
GCST90199829	GCST90200539	-0.0109268	-0.0019746
GCST90199829	GCST90200540	0.0187321	0.01862
GCST90199829	GCST90200541	0.0118107	0.013881
GCST90199829	GCST90200542	0.111781	0.1197
GCST90199829	GCST90200543	0.0840971	0.081635
GCST90199829	GCST90200544	-0.00593137	0.0098316
GCST90199829	GCST90200545	0.136997	0.1372
GCST90199829	GCST90200546	0.0837588	0.087378
GCST90199829	GCST90200547	-0.0735814	-0.067623
GCST90199829	GCST90200548	0.0768404	0.088046
GCST90199829	GCST90200549	0.0859451	0.080617
GCST90199829	GCST90200550	0.0173104	0.025452
GCST90199829	GCST90200551	0.212545	0.22142
GCST90199829	GCST90200552	0.0841756	0.09386
GCST90199829	GCST90200553	-0.067911	-0.051914
GCST90199829	GCST90200554	0.12116	0.12714
GCST90199829	GCST90200555	0.0494334	0.052175
GCST90199829	GCST90200556	0.0310637	0.041141
GCST90199829	GCST90200557	0.0570219	0.064467
GCST90199829	GCST90200558	0.168855	0.17426
GCST90199829	GCST90200559	0.105898	0.11357
GCST90199829	GCST90200560	0.115786	0.12108
GCST90199829	GCST90200561	-0.0272478	-0.018986
GCST90199829	GCST90200562	0.0308204	0.040797
GCST90199829	GCST90200563	0.0332662	0.019553
GCST90199829	GCST90200564	0.0246899	0.02778
GCST90199829	GCST90200565	0.0556418	0.055578
GCST90199829	GCST90200566	0.0339897	0.040698
GCST90199829	GCST90200567	0.104801	0.11505
GCST90199829	GCST90200568	-0.0327431	-0.025549
GCST90199829	GCST90200569	0.0235037	0.02918
GCST90199829	GCST90200570	0.0571499	0.057967
GCST90199829	GCST90200571	-0.0942672	-0.079345
GCST90199829	GCST90200572	0.00981017	0.011956
GCST90199829	GCST90200573	0.0964381	0.10805
GCST90199829	GCST90200574	0.00282588	0.0026899
GCST90199829	GCST90200575	0.0621076	0.06545
GCST90199829	GCST90200576	0.0296713	0.040547
GCST90199829	GCST90200577	0.0541044	0.051657
GCST90199829	GCST90200578	0.0411873	0.055553
GCST90199829	GCST90200579	0.0635514	0.07343
GCST90199829	GCST90200580	0.0457604	0.056128
GCST90199829	GCST90200581	-0.0035555	0.0091597
GCST90199829	GCST90200582	0.0581544	0.065238
GCST90199829	GCST90200583	0.0136135	0.011227
GCST90199829	GCST90200584	0.159067	0.15962
GCST90199829	GCST90200585	0.180447	0.18634
GCST90199829	GCST90200586	-0.0973233	-0.080201
GCST90199829	GCST90200587	0.0589199	0.069774
GCST90199829	GCST90200588	0.0330408	0.022842
GCST90199829	GCST90200589	0.131998	0.12104
GCST90199829	GCST90200590	-0.00624662	0.0013979
GCST90199829	GCST90200591	-0.0300254	-0.030395
GCST90199829	GCST90200592	0.0951597	0.10004
GCST90199829	GCST90200593	0.0527019	0.056188
GCST90199829	GCST90200594	-0.101787	-0.093644
GCST90199829	GCST90200595	-0.0440282	-0.029297
GCST90199829	GCST90200596	0.0809205	0.082273
GCST90199829	GCST90200597	-0.0543584	-0.039979
GCST90199829	GCST90200598	0.0129377	0.016592
GCST90199829	GCST90200599	0.141112	0.14367
GCST90199829	GCST90200600	0.0663926	0.061702
GCST90199829	GCST90200601	-0.0473423	-0.029524
GCST90199829	GCST90200602	-0.0388773	-0.027447
GCST90199829	GCST90200603	0.00171756	0.027879
GCST90199829	GCST90200604	-0.0258767	-0.012669
GCST90199829	GCST90200605	0.00129259	-0.0021424
GCST90199829	GCST90200606	0.098284	0.10825
GCST90199829	GCST90200607	0.0245748	0.039075
GCST90199829	GCST90200608	0.125092	0.11906
GCST90199829	GCST90200609	0.103097	0.10247
GCST90199829	GCST90200610	0.0845868	0.088486
GCST90199829	GCST90200611	-0.022134	-0.013165
GCST90199829	GCST90200612	0.196217	0.20101
GCST90199829	GCST90200613	-0.0395017	-0.028913
GCST90199829	GCST90200614	0.0924408	0.098317
GCST90199829	GCST90200615	0.165044	0.16359
GCST90199829	GCST90200616	0.128464	0.13775
GCST90199829	GCST90200617	0.125557	0.13018
GCST90199829	GCST90200618	0.267839	0.27352
GCST90199829	GCST90200619	-0.051048	-0.035246
GCST90199829	GCST90200620	-0.0808802	-0.077352
GCST90199829	GCST90200621	0.0801688	0.080057
GCST90199829	GCST90200622	0.0830642	0.087188
GCST90199829	GCST90200623	-0.113461	-0.11047
GCST90199829	GCST90200624	0.059297	0.073497
GCST90199829	GCST90200625	0.0318339	0.038244
GCST90199829	GCST90200626	0.0831314	0.094329
GCST90199829	GCST90200627	0.0656102	0.05897
GCST90199829	GCST90200628	0.294234	0.30162
GCST90199829	GCST90200629	-0.0197256	-0.011269
GCST90199829	GCST90200630	0.0139027	0.013004
GCST90199829	GCST90200631	-0.00912846	-0.00026804
GCST90199829	GCST90200632	0.000771175	0.00074022
GCST90199829	GCST90200633	0.0533747	0.056034
GCST90199829	GCST90200634	-0.0473679	-0.029183
GCST90199829	GCST90200635	0.113223	0.11689
GCST90199829	GCST90200636	0.00940209	0.017325
GCST90199829	GCST90200637	0.0958079	0.11143
GCST90199829	GCST90200638	0.0816352	0.087416
GCST90199829	GCST90200639	0.0756585	0.074705
GCST90199829	GCST90200640	0.0242348	0.024311
GCST90199829	GCST90200641	0.00908622	0.016515
GCST90199829	GCST90200642	0.0319963	0.035076
GCST90199829	GCST90200643	-0.0748057	-0.070438
GCST90199829	GCST90200644	0.079889	0.094875
GCST90199829	GCST90200645	-0.0245295	-0.032341
GCST90199829	GCST90200646	-0.0951566	-0.076784
GCST90199829	GCST90200647	0.118948	0.11886
GCST90199829	GCST90200648	0.0332604	0.036177
GCST90199829	GCST90200649	0.0309825	0.033767
GCST90199829	GCST90200650	0.0507409	0.055879
GCST90199829	GCST90200651	0.0294879	0.035034
GCST90199829	GCST90200652	0.00653387	0.010447
GCST90199829	GCST90200653	0.147661	0.15011
GCST90199829	GCST90200654	0.0267785	0.02514
GCST90199829	GCST90200655	-0.0321212	-0.028516
GCST90199829	GCST90200656	0.0159575	0.025998
GCST90199829	GCST90200657	0.107156	0.11496
GCST90199829	GCST90200658	0.00922277	0.028108
GCST90199829	GCST90200659	-0.0594415	-0.047626
GCST90199829	GCST90200660	-0.0216989	-0.0061294
GCST90199829	GCST90200661	0.0688139	0.081196
GCST90199829	GCST90200662	0.144619	0.15001
GCST90199829	GCST90200663	0.0150932	0.021027
GCST90199829	GCST90200664	0.144971	0.14507
GCST90199829	GCST90200665	-0.0275071	-0.015303
GCST90199829	GCST90200666	-0.0938143	-0.075803
GCST90199829	GCST90200667	0.0665923	0.056447
GCST90199829	GCST90200668	0.030405	0.045892
GCST90199829	GCST90200669	-0.0235368	-0.016191
GCST90199829	GCST90200670	0.0661099	0.069966
GCST90199829	GCST90200671	-0.0542838	-0.03803
GCST90199829	GCST90200672	0.0550667	0.055358
GCST90199829	GCST90200673	-0.0768711	-0.053188
GCST90199829	GCST90200674	0.019343	0.02469
GCST90199829	GCST90200675	0.0201635	0.023558
GCST90199829	GCST90200676	0.0982276	0.098696
GCST90199829	GCST90200677	0.0372331	0.047898
GCST90199829	GCST90200678	0.109148	0.10241
GCST90199829	GCST90200679	0.0181203	0.019374
GCST90199829	GCST90200680	0.108802	0.10354
GCST90199829	GCST90200681	0.0793336	0.084918
GCST90199829	GCST90200682	-0.0262878	-0.030355
GCST90199829	GCST90200683	0.00416544	0.0085724
GCST90199829	GCST90200684	0.0265709	0.025247
GCST90199829	GCST90200685	-0.0812624	-0.080095
GCST90199829	GCST90200686	0.0410515	0.053111
GCST90199829	GCST90200687	0.0386247	0.05074
GCST90199829	GCST90200688	0.0334578	0.02975
GCST90199829	GCST90200689	-0.0138488	1.2621e-05
GCST90199829	GCST90200690	0.0765212	0.071261
GCST90199829	GCST90200691	0.116941	0.11767
GCST90199829	GCST90200692	-0.0502575	-0.045866
GCST90199829	GCST90200693	-0.0265139	-0.025356
GCST90199829	GCST90200694	0.0815182	0.086915
GCST90199829	GCST90200695	0.0186702	0.019827
GCST90199829	GCST90200696	0.0101298	0.018135
GCST90199829	GCST90200697	0.0349393	0.037577
GCST90199829	GCST90200698	0.0225798	0.027704
GCST90199829	GCST90200699	-0.03449	-0.027984
GCST90199829	GCST90200700	0.185632	0.18695
GCST90199829	GCST90200701	0.0179693	0.023678
GCST90199829	GCST90200702	0.0109902	0.017588
GCST90199829	GCST90200703	0.0177128	0.024394
GCST90199829	GCST90200704	0.0422643	0.05071
GCST90199829	GCST90200705	0.0793847	0.09137
GCST90199829	GCST90200706	0.031937	0.035403
GCST90199829	GCST90200707	0.0321117	0.029739
GCST90199829	GCST90200708	-0.0213912	-0.0081585
GCST90199829	GCST90200709	-0.0832269	-0.076753
GCST90199829	GCST90200710	0.166287	0.17511
GCST90199829	GCST90200711	0.0386484	0.068137
GCST90199830	GCST90199621	0.0276328	0.030735
GCST90199830	GCST90199622	0.0474461	0.053487
GCST90199830	GCST90199623	-0.00204186	-0.010883
GCST90199830	GCST90199624	0.211268	0.20965
GCST90199830	GCST90199625	0.105129	0.10999
GCST90199830	GCST90199626	0.0927348	0.095139
GCST90199830	GCST90199627	0.0876395	0.092009
GCST90199830	GCST90199628	-0.00480456	-0.017848
GCST90199830	GCST90199629	0.0265853	0.031567
GCST90199830	GCST90199630	0.15318	0.1446
GCST90199830	GCST90199631	-0.0185746	-0.01143
GCST90199830	GCST90199632	0.0446217	0.036278
GCST90199830	GCST90199633	-0.00575619	-0.003047
GCST90199830	GCST90199634	-0.0431238	-0.034373
GCST90199830	GCST90199635	0.201608	0.2101
GCST90199830	GCST90199636	0.0623326	0.06714
GCST90199830	GCST90199637	0.038106	0.047739
GCST90199830	GCST90199638	0.0290001	0.026053
GCST90199830	GCST90199639	0.0323495	0.033269
GCST90199830	GCST90199640	0.122743	0.11114
GCST90199830	GCST90199641	0.026911	0.016274
GCST90199830	GCST90199642	-0.0670328	-0.049879
GCST90199830	GCST90199643	0.0249749	0.015979
GCST90199830	GCST90199644	0.0796517	0.06949
GCST90199830	GCST90199645	0.0976547	0.10544
GCST90199830	GCST90199646	0.165679	0.17322
GCST90199830	GCST90199647	0.056016	0.057916
GCST90199830	GCST90199648	-0.025809	-0.041037
GCST90199830	GCST90199649	-0.0530167	-0.048824
GCST90199830	GCST90199650	0.125329	0.12558
GCST90199830	GCST90199651	-0.0588268	-0.039187
GCST90199830	GCST90199652	-0.015007	-0.027492
GCST90199830	GCST90199653	0.0313886	0.030412
GCST90199830	GCST90199654	0.0780264	0.079889
GCST90199830	GCST90199655	-0.0192023	-0.012012
GCST90199830	GCST90199656	0.0902971	0.089197
GCST90199830	GCST90199657	0.015823	0.005698
GCST90199830	GCST90199658	-0.0143273	-0.028782
GCST90199830	GCST90199659	-0.00191368	0.00093731
GCST90199830	GCST90199660	0.0219504	0.037712
GCST90199830	GCST90199661	0.0801632	0.077301
GCST90199830	GCST90199662	0.0429799	0.047997
GCST90199830	GCST90199663	0.309434	0.29314
GCST90199830	GCST90199664	0.0723453	0.081416
GCST90199830	GCST90199665	0.0447632	0.053469
GCST90199830	GCST90199666	-0.100345	-0.098267
GCST90199830	GCST90199667	0.102375	0.097565
GCST90199830	GCST90199668	-0.0962866	-0.087099
GCST90199830	GCST90199669	-0.0509688	-0.048501
GCST90199830	GCST90199670	0.00436297	0.018852
GCST90199830	GCST90199671	0.0186458	0.0098551
GCST90199830	GCST90199672	0.04296	0.057436
GCST90199830	GCST90199673	-0.0242284	-0.016342
GCST90199830	GCST90199674	-0.0878667	-0.073664
GCST90199830	GCST90199675	-0.0153074	-0.0091095
GCST90199830	GCST90199676	-0.060972	-0.056424
GCST90199830	GCST90199677	-0.0752925	-0.070035
GCST90199830	GCST90199678	0.0359124	0.038654
GCST90199830	GCST90199679	0.0352553	0.039293
GCST90199830	GCST90199680	-0.052144	-0.056683
GCST90199830	GCST90199681	0.0965723	0.094841
GCST90199830	GCST90199682	0.0839618	0.084687
GCST90199830	GCST90199683	0.112439	0.10335
GCST90199830	GCST90199684	-0.0308433	-0.033547
GCST90199830	GCST90199685	-0.0225239	-0.028896
GCST90199830	GCST90199686	0.161314	0.16929
GCST90199830	GCST90199687	0.0334072	0.044086
GCST90199830	GCST90199688	-0.00810238	0.012097
GCST90199830	GCST90199689	0.0325946	0.019752
GCST90199830	GCST90199690	0.00882905	0.011479
GCST90199830	GCST90199691	0.0185722	0.013773
GCST90199830	GCST90199692	0.0245311	0.024552
GCST90199830	GCST90199693	-0.0799928	-0.078798
GCST90199830	GCST90199694	0.081798	0.09157
GCST90199830	GCST90199695	0.160171	0.159
GCST90199830	GCST90199696	0.116743	0.12681
GCST90199830	GCST90199697	0.0617101	0.058426
GCST90199830	GCST90199698	0.177538	0.17901
GCST90199830	GCST90199699	0.100726	0.096055
GCST90199830	GCST90199700	-0.092918	-0.090216
GCST90199830	GCST90199701	0.0833324	0.081136
GCST90199830	GCST90199702	0.157635	0.15239
GCST90199830	GCST90199703	-0.0203712	-0.0097731
GCST90199830	GCST90199704	-0.0423563	-0.040038
GCST90199830	GCST90199705	0.124254	0.1264
GCST90199830	GCST90199706	0.0436247	0.04105
GCST90199830	GCST90199707	0.0107406	0.025723
GCST90199830	GCST90199708	0.0632591	0.069996
GCST90199830	GCST90199709	-0.120565	-0.11214
GCST90199830	GCST90199710	-0.0649978	-0.068919
GCST90199830	GCST90199711	-0.0866973	-0.075926
GCST90199830	GCST90199712	0.0500002	0.048235
GCST90199830	GCST90199713	-0.0933768	-0.080202
GCST90199830	GCST90199714	0.0606111	0.064786
GCST90199830	GCST90199715	-0.0791877	-0.066493
GCST90199830	GCST90199716	-0.0392944	-0.043443
GCST90199830	GCST90199717	0.0684804	0.078291
GCST90199830	GCST90199718	0.02442	0.030592
GCST90199830	GCST90199719	0.0467767	0.038467
GCST90199830	GCST90199720	-0.0613816	-0.053669
GCST90199830	GCST90199721	-0.0556492	-0.05016
GCST90199830	GCST90199722	-0.0581041	-0.050366
GCST90199830	GCST90199723	-0.0737903	-0.064944
GCST90199830	GCST90199724	0.0626218	0.056284
GCST90199830	GCST90199725	-0.00958223	0.00061686
GCST90199830	GCST90199726	0.083324	0.090499
GCST90199830	GCST90199727	0.0321836	0.03248
GCST90199830	GCST90199728	-0.0898231	-0.075997
GCST90199830	GCST90199729	-0.0592329	-0.061749
GCST90199830	GCST90199730	-0.0561202	-0.059293
GCST90199830	GCST90199731	-0.10598	-0.088631
GCST90199830	GCST90199732	0.035051	0.039392
GCST90199830	GCST90199733	0.0184318	0.018161
GCST90199830	GCST90199734	0.000344455	-0.0018624
GCST90199830	GCST90199735	0.050201	0.06233
GCST90199830	GCST90199736	-0.0980573	-0.096055
GCST90199830	GCST90199737	0.0513045	0.052133
GCST90199830	GCST90199738	0.0197362	0.023486
GCST90199830	GCST90199739	-0.0154627	-0.011557
GCST90199830	GCST90199740	0.215842	0.20522
GCST90199830	GCST90199741	0.0900176	0.088589
GCST90199830	GCST90199742	0.0892493	0.089854
GCST90199830	GCST90199743	-0.0314464	-0.033943
GCST90199830	GCST90199744	-0.0796901	-0.065288
GCST90199830	GCST90199745	0.0128454	0.0095339
GCST90199830	GCST90199746	0.057802	0.061829
GCST90199830	GCST90199747	0.0610888	0.063499
GCST90199830	GCST90199748	-0.0742756	-0.069467
GCST90199830	GCST90199749	0.0739189	0.065966
GCST90199830	GCST90199750	-0.048491	-0.044483
GCST90199830	GCST90199751	0.0634047	0.065009
GCST90199830	GCST90199752	0.0386236	0.037617
GCST90199830	GCST90199753	0.0339669	0.039126
GCST90199830	GCST90199754	0.125323	0.11929
GCST90199830	GCST90199755	0.0827668	0.069841
GCST90199830	GCST90199756	0.0454046	0.052763
GCST90199830	GCST90199757	0.0731637	0.066271
GCST90199830	GCST90199758	0.0106842	0.0051093
GCST90199830	GCST90199759	0.0237998	0.018187
GCST90199830	GCST90199760	0.102167	0.11014
GCST90199830	GCST90199761	0.0293923	0.025915
GCST90199830	GCST90199762	0.0405428	0.046626
GCST90199830	GCST90199763	0.0855969	0.098428
GCST90199830	GCST90199764	-0.0356813	-0.030328
GCST90199830	GCST90199765	0.0624672	0.058462
GCST90199830	GCST90199766	0.026976	0.036652
GCST90199830	GCST90199767	0.0663176	0.063132
GCST90199830	GCST90199768	0.161578	0.15394
GCST90199830	GCST90199769	-0.052481	-0.054887
GCST90199830	GCST90199770	-0.0708331	-0.070323
GCST90199830	GCST90199771	0.0151274	0.021345
GCST90199830	GCST90199772	0.0391145	0.042642
GCST90199830	GCST90199773	-0.00943102	-0.029119
GCST90199830	GCST90199774	-0.101751	-0.10278
GCST90199830	GCST90199775	0.0650122	0.07286
GCST90199830	GCST90199776	-0.00364648	0.0030028
GCST90199830	GCST90199777	-0.0557779	-0.045537
GCST90199830	GCST90199778	0.0393822	0.041561
GCST90199830	GCST90199779	-0.0376583	-0.032829
GCST90199830	GCST90199780	0.00462317	0.013608
GCST90199830	GCST90199781	-0.0278438	-0.023437
GCST90199830	GCST90199783	0.0857552	0.080791
GCST90199830	GCST90199784	0.0357694	0.045567
GCST90199830	GCST90199785	0.165758	0.16273
GCST90199830	GCST90199786	-0.0172335	-0.017554
GCST90199830	GCST90199787	0.119595	0.11667
GCST90199830	GCST90199788	-0.0429313	-0.038311
GCST90199830	GCST90199789	0.0262732	0.026615
GCST90199830	GCST90199790	-0.0434441	-0.03048
GCST90199830	GCST90199791	-0.0432272	-0.0449
GCST90199830	GCST90199792	0.0426639	0.045488
GCST90199830	GCST90199793	0.0868235	0.08727
GCST90199830	GCST90199794	0.0692137	0.068545
GCST90199830	GCST90199795	-0.0153501	-0.0075859
GCST90199830	GCST90199796	-0.0882137	-0.073285
GCST90199830	GCST90199797	0.0417374	0.049154
GCST90199830	GCST90199798	0.163591	0.16394
GCST90199830	GCST90199799	0.0378698	0.043136
GCST90199830	GCST90199800	0.0955521	0.098309
GCST90199830	GCST90199801	0.0939633	0.093361
GCST90199830	GCST90199802	0.0509059	0.057735
GCST90199830	GCST90199803	0.253696	0.2486
GCST90199830	GCST90199804	-0.042347	-0.044188
GCST90199830	GCST90199805	0.0188346	0.010359
GCST90199830	GCST90199806	-0.0117365	-0.011049
GCST90199830	GCST90199807	-0.0166524	-0.014381
GCST90199830	GCST90199808	0.0130745	0.0010519
GCST90199830	GCST90199809	0.0976982	0.10137
GCST90199830	GCST90199810	0.00607452	0.010061
GCST90199830	GCST90199811	0.0668808	0.059472
GCST90199830	GCST90199812	-0.0151898	-0.015938
GCST90199830	GCST90199813	0.0405564	0.047023
GCST90199830	GCST90199814	-0.0316379	-0.02992
GCST90199830	GCST90199815	0.0862354	0.094703
GCST90199830	GCST90199816	0.0516665	0.053923
GCST90199830	GCST90199817	0.048386	0.042064
GCST90199830	GCST90199818	0.0358339	0.028307
GCST90199830	GCST90199819	0.106774	0.11149
GCST90199830	GCST90199831	0.0275795	0.037841
GCST90199830	GCST90199832	0.0859028	0.082421
GCST90199830	GCST90199833	-0.0480791	-0.038759
GCST90199830	GCST90199834	-0.00494496	-0.007565
GCST90199830	GCST90199835	-0.0311787	-0.027009
GCST90199830	GCST90199836	0.0286507	0.02094
GCST90199830	GCST90199837	0.0583084	0.06764
GCST90199830	GCST90199838	0.0435434	0.043106
GCST90199830	GCST90199839	0.0204416	0.039409
GCST90199830	GCST90199840	-0.0393471	-0.027008
GCST90199830	GCST90199841	-0.0116032	-0.013163
GCST90199830	GCST90199842	-0.0798257	-0.070057
GCST90199830	GCST90199843	-0.00897614	-0.012564
GCST90199830	GCST90199844	0.0524466	0.062576
GCST90199830	GCST90199845	0.0405647	0.034439
GCST90199830	GCST90199846	-0.00572004	-0.0027519
GCST90199830	GCST90199847	0.118745	0.12662
GCST90199830	GCST90199848	0.0870467	0.086222
GCST90199830	GCST90199849	-0.0116619	-0.0032483
GCST90199830	GCST90199850	0.0177996	0.010333
GCST90199830	GCST90199851	-0.0496317	-0.047745
GCST90199830	GCST90199852	0.0789939	0.080823
GCST90199830	GCST90199853	-0.0224611	-0.010027
GCST90199830	GCST90199854	0.0696548	0.072759
GCST90199830	GCST90199855	0.00671837	0.0019563
GCST90199830	GCST90199856	-0.0337226	-0.017771
GCST90199830	GCST90199857	-0.0136515	-0.01316
GCST90199830	GCST90199858	-0.0423935	-0.045651
GCST90199830	GCST90199859	-0.035131	-0.031006
GCST90199830	GCST90199860	0.00232229	0.0071778
GCST90199830	GCST90199861	-0.0180623	0.0033575
GCST90199830	GCST90199862	0.104128	0.095001
GCST90199830	GCST90199863	-0.0267594	-0.017747
GCST90199830	GCST90199864	0.049599	0.056751
GCST90199830	GCST90199865	0.0634297	0.062612
GCST90199830	GCST90199866	0.000346577	0.0012772
GCST90199830	GCST90199867	-0.00642241	-1.8251e-05
GCST90199830	GCST90199868	0.0230233	0.032723
GCST90199830	GCST90199869	0.0477168	0.050955
GCST90199830	GCST90199870	-0.0350087	-0.041671
GCST90199830	GCST90199871	-0.0805217	-0.07019
GCST90199830	GCST90199872	-0.0751494	-0.059312
GCST90199830	GCST90199873	0.0148005	0.025045
GCST90199830	GCST90199874	0.0462059	0.044707
GCST90199830	GCST90199875	0.0225808	0.030824
GCST90199830	GCST90199876	0.0654836	0.069136
GCST90199830	GCST90199877	0.0737833	0.066548
GCST90199830	GCST90199878	-0.091478	-0.083871
GCST90199830	GCST90199879	-0.00351913	-0.011063
GCST90199830	GCST90199880	-0.0428609	-0.04161
GCST90199830	GCST90199881	0.00546596	0.0075576
GCST90199830	GCST90199882	-0.0143064	-0.014274
GCST90199830	GCST90199883	0.0119825	0.011794
GCST90199830	GCST90199884	0.0629504	0.065392
GCST90199830	GCST90199885	0.0885546	0.089561
GCST90199830	GCST90199886	0.0824936	0.091332
GCST90199830	GCST90199887	-0.0602263	-0.057753
GCST90199830	GCST90199888	0.173185	0.18311
GCST90199830	GCST90199889	0.0602498	0.066581
GCST90199830	GCST90199890	-0.0689962	-0.069132
GCST90199830	GCST90199891	0.0284642	0.029084
GCST90199830	GCST90199892	-0.135388	-0.13335
GCST90199830	GCST90199893	-0.0776687	-0.063172
GCST90199830	GCST90199894	0.0840583	0.07893
GCST90199830	GCST90199895	0.146059	0.15184
GCST90199830	GCST90199896	0.108444	0.12076
GCST90199830	GCST90199897	-0.0082495	-0.0098082
GCST90199830	GCST90199898	-0.0993351	-0.093724
GCST90199830	GCST90199899	0.0206495	0.029262
GCST90199830	GCST90199900	0.108861	0.10798
GCST90199830	GCST90199901	0.0425539	0.039849
GCST90199830	GCST90199902	0.0488635	0.056641
GCST90199830	GCST90199903	0.123534	0.12758
GCST90199830	GCST90199904	0.116712	0.11982
GCST90199830	GCST90199905	0.02946	0.046857
GCST90199830	GCST90199906	-0.00651446	-0.018333
GCST90199830	GCST90199907	0.0588587	0.052986
GCST90199830	GCST90199908	-0.00483358	-0.0039388
GCST90199830	GCST90199909	0.00645036	-0.0035101
GCST90199830	GCST90199910	0.00804619	-0.0058545
GCST90199830	GCST90199911	-0.0312617	-0.027932
GCST90199830	GCST90199912	-0.0393672	-0.026792
GCST90199830	GCST90199913	0.0351074	0.028538
GCST90199830	GCST90199914	-0.0525344	-0.043331
GCST90199830	GCST90199915	-0.0530626	-0.046632
GCST90199830	GCST90199916	-0.0175096	-0.025312
GCST90199830	GCST90199917	0.0528766	0.068132
GCST90199830	GCST90199918	0.0315408	0.026333
GCST90199830	GCST90199919	0.0459024	0.04077
GCST90199830	GCST90199920	0.0414738	0.047182
GCST90199830	GCST90199921	0.00541692	-0.0030862
GCST90199830	GCST90199922	0.0680398	0.07504
GCST90199830	GCST90199923	-0.0217727	-0.021996
GCST90199830	GCST90199924	0.0314112	0.029841
GCST90199830	GCST90199925	0.0424999	0.033742
GCST90199830	GCST90199926	0.00760835	0.022791
GCST90199830	GCST90199927	0.0150583	0.0088791
GCST90199830	GCST90199928	0.0403392	0.034337
GCST90199830	GCST90199929	-0.0387068	-0.035128
GCST90199830	GCST90199930	-0.0905595	-0.092774
GCST90199830	GCST90199931	0.0911903	0.090853
GCST90199830	GCST90199932	-0.0457699	-0.028729
GCST90199830	GCST90199933	0.0291196	0.031145
GCST90199830	GCST90199934	0.086701	0.075767
GCST90199830	GCST90199935	0.0506072	0.046638
GCST90199830	GCST90199936	0.10363	0.10254
GCST90199830	GCST90199937	0.0503836	0.04351
GCST90199830	GCST90199938	0.150394	0.15074
GCST90199830	GCST90199939	0.143142	0.13749
GCST90199830	GCST90199940	0.246106	0.23832
GCST90199830	GCST90199941	0.0495786	0.044914
GCST90199830	GCST90199942	0.0698092	0.065626
GCST90199830	GCST90199943	-0.0880387	-0.096435
GCST90199830	GCST90199944	0.0991591	0.10293
GCST90199830	GCST90199945	0.0630985	0.0681
GCST90199830	GCST90199946	0.143259	0.14628
GCST90199830	GCST90199947	-0.0270533	-0.024211
GCST90199830	GCST90199948	0.0328266	0.024234
GCST90199830	GCST90199949	0.0970364	0.084856
GCST90199830	GCST90199950	0.134511	0.11997
GCST90199830	GCST90199951	0.0284447	0.020581
GCST90199830	GCST90199952	0.0303689	0.030627
GCST90199830	GCST90199953	0.0538309	0.054161
GCST90199830	GCST90199954	0.147718	0.14304
GCST90199830	GCST90199955	0.108064	0.10326
GCST90199830	GCST90199956	0.0914279	0.099113
GCST90199830	GCST90199957	0.0439687	0.035021
GCST90199830	GCST90199958	0.0262468	0.027302
GCST90199830	GCST90199959	-0.00517543	0.011414
GCST90199830	GCST90199960	0.089658	0.085494
GCST90199830	GCST90199961	0.11274	0.11568
GCST90199830	GCST90199962	-0.02851	-0.045935
GCST90199830	GCST90199963	0.0247384	0.036248
GCST90199830	GCST90199964	0.0711383	0.075673
GCST90199830	GCST90199965	0.00750285	0.011472
GCST90199830	GCST90199966	-0.00190723	-0.018453
GCST90199830	GCST90199967	0.0878429	0.085222
GCST90199830	GCST90199968	0.0411521	0.038059
GCST90199830	GCST90199969	0.0105082	0.012165
GCST90199830	GCST90199970	0.0167282	0.015154
GCST90199830	GCST90199971	0.0602661	0.066307
GCST90199830	GCST90199972	0.00162373	0.0067748
GCST90199830	GCST90199973	0.0487189	0.046086
GCST90199830	GCST90199974	-0.030744	-0.025389
GCST90199830	GCST90199975	-0.0032034	0.0093238
GCST90199830	GCST90199976	-0.0466469	-0.046509
GCST90199830	GCST90199977	0.0222617	0.033995
GCST90199830	GCST90199978	0.0737211	0.077438
GCST90199830	GCST90199979	-0.0907349	-0.084254
GCST90199830	GCST90199980	0.0139663	0.015318
GCST90199830	GCST90199981	0.109719	0.10728
GCST90199830	GCST90199982	0.181515	0.17032
GCST90199830	GCST90199983	-0.0170962	-0.006549
GCST90199830	GCST90199984	0.0576296	0.050587
GCST90199830	GCST90199985	0.0474546	0.049497
GCST90199830	GCST90199986	0.0194653	0.024368
GCST90199830	GCST90199987	-0.00987215	-0.0035602
GCST90199830	GCST90199988	0.0603633	0.053715
GCST90199830	GCST90199989	0.0892936	0.081213
GCST90199830	GCST90199990	0.151837	0.15314
GCST90199830	GCST90199991	0.0998024	0.099205
GCST90199830	GCST90199992	0.0564531	0.058166
GCST90199830	GCST90199993	0.0942543	0.092309
GCST90199830	GCST90199994	0.0207367	0.019972
GCST90199830	GCST90199995	-0.0320061	-0.025064
GCST90199830	GCST90199996	-0.0141295	-0.0049103
GCST90199830	GCST90199997	0.0426048	0.051496
GCST90199830	GCST90199998	0.0284207	0.034089
GCST90199830	GCST90199999	0.183721	0.18548
GCST90199830	GCST90200000	0.0408355	0.03123
GCST90199830	GCST90200001	0.0385297	0.052904
GCST90199830	GCST90200002	0.0897678	0.088681
GCST90199830	GCST90200003	0.0948969	0.090499
GCST90199830	GCST90200004	0.108307	0.11007
GCST90199830	GCST90200005	0.0907118	0.093115
GCST90199830	GCST90200006	0.055046	0.05496
GCST90199830	GCST90200007	0.153778	0.1535
GCST90199830	GCST90200008	0.0348082	0.036138
GCST90199830	GCST90200009	0.0880797	0.085538
GCST90199830	GCST90200010	0.060509	0.067372
GCST90199830	GCST90200011	0.111518	0.11952
GCST90199830	GCST90200012	-0.0436973	-0.050536
GCST90199830	GCST90200013	0.0185584	0.018914
GCST90199830	GCST90200014	0.0859438	0.089733
GCST90199830	GCST90200015	0.0700765	0.077383
GCST90199830	GCST90200016	0.062385	0.066339
GCST90199830	GCST90200017	0.0635974	0.072561
GCST90199830	GCST90200018	-0.0471221	-0.042615
GCST90199830	GCST90200019	0.0557953	0.059741
GCST90199830	GCST90200045	-0.0258545	-0.016259
GCST90199830	GCST90200046	-0.0163146	-0.0018402
GCST90199830	GCST90200047	0.0230745	0.030003
GCST90199830	GCST90200048	-0.0480655	-0.061352
GCST90199830	GCST90200049	0.0474263	0.047448
GCST90199830	GCST90200050	0.116447	0.11363
GCST90199830	GCST90200051	-0.0105316	-0.0039719
GCST90199830	GCST90200052	-0.059311	-0.055822
GCST90199830	GCST90200053	0.0700201	0.077857
GCST90199830	GCST90200054	-0.00800863	-0.0033925
GCST90199830	GCST90200055	0.0211258	0.025838
GCST90199830	GCST90200056	-0.136995	-0.13154
GCST90199830	GCST90200057	0.0518073	0.068162
GCST90199830	GCST90200058	-0.0518716	-0.068193
GCST90199830	GCST90200059	-0.0683298	-0.071385
GCST90199830	GCST90200060	0.0597161	0.064355
GCST90199830	GCST90200061	0.01313	-0.0045605
GCST90199830	GCST90200062	-0.0313303	-0.026512
GCST90199830	GCST90200063	0.00116432	0.0075011
GCST90199830	GCST90200064	0.0118308	0.012283
GCST90199830	GCST90200065	-0.0245525	-0.017028
GCST90199830	GCST90200066	-0.0659077	-0.079888
GCST90199830	GCST90200067	0.0343155	0.035215
GCST90199830	GCST90200068	0.0638878	0.063071
GCST90199830	GCST90200069	0.104077	0.1013
GCST90199830	GCST90200070	0.0100225	0.026221
GCST90199830	GCST90200071	0.00672115	0.0068118
GCST90199830	GCST90200072	-0.00153209	0.005767
GCST90199830	GCST90200073	0.0223767	0.030684
GCST90199830	GCST90200074	0.042702	0.041787
GCST90199830	GCST90200075	0.029702	0.0078299
GCST90199830	GCST90200076	0.0404868	0.024919
GCST90199830	GCST90200077	0.0571703	0.058638
GCST90199830	GCST90200078	-0.0209305	-0.013874
GCST90199830	GCST90200079	0.0211024	0.018658
GCST90199830	GCST90200080	-0.0149552	-0.0056273
GCST90199830	GCST90200081	0.0352792	0.040953
GCST90199830	GCST90200082	0.0925772	0.10132
GCST90199830	GCST90200083	0.0244145	0.036243
GCST90199830	GCST90200084	0.00456568	0.0016605
GCST90199830	GCST90200085	0.00929222	0.011061
GCST90199830	GCST90200086	-0.0157581	-0.014373
GCST90199830	GCST90200087	0.0115152	0.010186
GCST90199830	GCST90200088	-0.0482034	-0.060231
GCST90199830	GCST90200089	0.135085	0.15206
GCST90199830	GCST90200090	-0.0232166	-0.023402
GCST90199830	GCST90200091	0.000983418	-0.00051074
GCST90199830	GCST90200092	0.00404086	0.0070355
GCST90199830	GCST90200093	0.0986627	0.10433
GCST90199830	GCST90200094	0.0614025	0.067792
GCST90199830	GCST90200095	0.0842109	0.077654
GCST90199830	GCST90200096	0.069236	0.061535
GCST90199830	GCST90200097	0.0691993	0.059269
GCST90199830	GCST90200098	0.0412958	0.048981
GCST90199830	GCST90200099	0.0127215	0.024065
GCST90199830	GCST90200100	-0.00904978	-0.0049775
GCST90199830	GCST90200101	0.0926006	0.094719
GCST90199830	GCST90200102	-0.00167161	-0.001434
GCST90199830	GCST90200103	-0.0525366	-0.053135
GCST90199830	GCST90200104	-0.097246	-0.081562
GCST90199830	GCST90200105	0.04769	0.042843
GCST90199830	GCST90200106	0.0684465	0.075193
GCST90199830	GCST90200107	0.0521339	0.054207
GCST90199830	GCST90200108	-0.0438468	-0.026033
GCST90199830	GCST90200109	-0.036897	-0.036569
GCST90199830	GCST90200110	-0.118245	-0.11283
GCST90199830	GCST90200111	-0.0868595	-0.078448
GCST90199830	GCST90200112	0.0922094	0.09687
GCST90199830	GCST90200113	0.00207328	0.0032515
GCST90199830	GCST90200114	0.0466181	0.049281
GCST90199830	GCST90200115	0.0154006	0.028365
GCST90199830	GCST90200116	-4.99053e-05	0.020032
GCST90199830	GCST90200117	-0.0401492	-0.024758
GCST90199830	GCST90200118	0.0186894	0.013718
GCST90199830	GCST90200119	0.0191907	0.023034
GCST90199830	GCST90200120	-0.0354986	-0.037087
GCST90199830	GCST90200121	-0.0430997	-0.029271
GCST90199830	GCST90200122	-0.0645268	-0.037055
GCST90199830	GCST90200123	-0.071429	-0.071349
GCST90199830	GCST90200124	0.0260033	0.040354
GCST90199830	GCST90200125	0.00814555	0.016184
GCST90199830	GCST90200126	0.0114615	0.011347
GCST90199830	GCST90200127	0.051789	0.053088
GCST90199830	GCST90200128	-0.0531785	-0.05352
GCST90199830	GCST90200129	0.00872839	0.018212
GCST90199830	GCST90200130	0.0199649	0.024906
GCST90199830	GCST90200131	-0.00786847	0.00080587
GCST90199830	GCST90200132	-0.0327202	-0.046857
GCST90199830	GCST90200133	0.0115318	0.014943
GCST90199830	GCST90200134	0.0167174	0.034169
GCST90199830	GCST90200135	0.0332053	0.035935
GCST90199830	GCST90200136	0.0188277	0.029596
GCST90199830	GCST90200137	0.0362311	0.04199
GCST90199830	GCST90200138	-0.0577867	-0.05378
GCST90199830	GCST90200139	-0.036898	-0.032125
GCST90199830	GCST90200140	0.0562458	0.054135
GCST90199830	GCST90200141	0.0120823	0.0154
GCST90199830	GCST90200142	0.0682252	0.067421
GCST90199830	GCST90200143	-0.0381113	-0.048026
GCST90199830	GCST90200144	-0.0206795	-0.019235
GCST90199830	GCST90200145	0.0415778	0.041423
GCST90199830	GCST90200146	-0.030814	-0.020672
GCST90199830	GCST90200147	0.0774529	0.08711
GCST90199830	GCST90200148	-0.0241526	-0.024012
GCST90199830	GCST90200149	-0.0483527	-0.04219
GCST90199830	GCST90200150	-0.0373868	-0.037493
GCST90199830	GCST90200151	-0.0930361	-0.079285
GCST90199830	GCST90200152	0.0252937	0.018626
GCST90199830	GCST90200153	0.033033	0.034374
GCST90199830	GCST90200154	0.0835394	0.085522
GCST90199830	GCST90200155	0.0607745	0.059074
GCST90199830	GCST90200156	-0.0701069	-0.057736
GCST90199830	GCST90200157	0.0446235	0.036106
GCST90199830	GCST90200158	-0.0924625	-0.094581
GCST90199830	GCST90200159	0.0118194	0.0081187
GCST90199830	GCST90200160	-0.0174133	-0.0097075
GCST90199830	GCST90200161	0.0319045	0.043941
GCST90199830	GCST90200162	0.105802	0.10214
GCST90199830	GCST90200163	-0.0344861	-0.029701
GCST90199830	GCST90200164	0.00891823	0.00938
GCST90199830	GCST90200165	0.0828041	0.076163
GCST90199830	GCST90200166	0.013502	0.0052811
GCST90199830	GCST90200167	-0.0368985	-0.047719
GCST90199830	GCST90200168	0.00464589	0.019517
GCST90199830	GCST90200169	0.0707065	0.082559
GCST90199830	GCST90200170	0.0432433	0.039615
GCST90199830	GCST90200171	0.0322983	0.029856
GCST90199830	GCST90200172	0.091787	0.089744
GCST90199830	GCST90200173	-0.032955	-0.037677
GCST90199830	GCST90200174	-0.00535343	-0.014753
GCST90199830	GCST90200175	-0.021325	-0.02056
GCST90199830	GCST90200176	-0.0212342	-0.031986
GCST90199830	GCST90200177	0.0111092	0.0044422
GCST90199830	GCST90200178	0.00599002	0.0026377
GCST90199830	GCST90200179	0.0878268	0.081267
GCST90199830	GCST90200180	0.0644649	0.051974
GCST90199830	GCST90200181	0.0494652	0.046559
GCST90199830	GCST90200182	-0.0164593	-0.019782
GCST90199830	GCST90200183	0.103591	0.098002
GCST90199830	GCST90200184	0.117839	0.11764
GCST90199830	GCST90200185	0.075042	0.07325
GCST90199830	GCST90200186	0.01668	0.020409
GCST90199830	GCST90200187	-0.0862739	-0.074099
GCST90199830	GCST90200188	0.10581	0.1127
GCST90199830	GCST90200189	-0.0603539	-0.065769
GCST90199830	GCST90200190	-0.0543028	-0.045899
GCST90199830	GCST90200191	0.0443633	0.039879
GCST90199830	GCST90200192	0.060614	0.057147
GCST90199830	GCST90200193	0.0327848	0.032909
GCST90199830	GCST90200194	0.0462842	0.040685
GCST90199830	GCST90200383	0.0630935	0.064863
GCST90199830	GCST90200384	0.0557979	0.063005
GCST90199830	GCST90200385	-0.036675	-0.043428
GCST90199830	GCST90200386	0.00245843	-0.0078649
GCST90199830	GCST90200387	0.0203129	0.004339
GCST90199830	GCST90200388	-0.110537	-0.092665
GCST90199830	GCST90200389	0.00883269	0.013965
GCST90199830	GCST90200390	-0.0680164	-0.059742
GCST90199830	GCST90200391	0.0138552	0.027189
GCST90199830	GCST90200392	0.0779552	0.080004
GCST90199830	GCST90200393	0.0959328	0.099437
GCST90199830	GCST90200394	-0.0402399	-0.046139
GCST90199830	GCST90200395	-0.00407041	-0.0044902
GCST90199830	GCST90200396	0.0490629	0.055011
GCST90199830	GCST90200397	-0.0950702	-0.081156
GCST90199830	GCST90200398	-0.0262827	-0.025804
GCST90199830	GCST90200399	0.00924655	0.013878
GCST90199830	GCST90200400	-0.0187318	-0.017443
GCST90199830	GCST90200401	0.0880551	0.079483
GCST90199830	GCST90200402	-0.0285453	-0.016813
GCST90199830	GCST90200403	0.103459	0.11215
GCST90199830	GCST90200404	0.0636908	0.072819
GCST90199830	GCST90200405	0.0642762	0.0794
GCST90199830	GCST90200406	0.010973	0.021031
GCST90199830	GCST90200407	-0.0230712	-0.027693
GCST90199830	GCST90200408	-0.0575488	-0.06762
GCST90199830	GCST90200409	0.0188575	0.021175
GCST90199830	GCST90200410	0.0441388	0.041065
GCST90199830	GCST90200411	0.0581111	0.062771
GCST90199830	GCST90200412	-0.0779345	-0.072802
GCST90199830	GCST90200413	-0.0263234	-0.016357
GCST90199830	GCST90200414	-0.0526082	-0.047539
GCST90199830	GCST90200415	0.0308126	0.029326
GCST90199830	GCST90200416	0.0076843	0.0037505
GCST90199830	GCST90200417	0.110749	0.10421
GCST90199830	GCST90200418	0.0358421	0.030239
GCST90199830	GCST90200419	0.0653437	0.081214
GCST90199830	GCST90200420	0.0543971	0.062662
GCST90199830	GCST90200421	0.0223249	0.030472
GCST90199830	GCST90200422	0.0264711	0.026873
GCST90199830	GCST90200423	0.00277506	-0.012154
GCST90199830	GCST90200424	0.0528311	0.051895
GCST90199830	GCST90200425	0.0404612	0.026501
GCST90199830	GCST90200426	0.0259338	0.020096
GCST90199830	GCST90200427	0.0467577	0.055975
GCST90199830	GCST90200428	0.0345859	0.038452
GCST90199830	GCST90200429	0.0489392	0.048005
GCST90199830	GCST90200430	-0.0727751	-0.07279
GCST90199830	GCST90200431	-0.0218937	-0.025271
GCST90199830	GCST90200432	0.0372385	0.052299
GCST90199830	GCST90200433	0.115496	0.10427
GCST90199830	GCST90200434	0.0815182	0.077025
GCST90199830	GCST90200435	-0.0850082	-0.067544
GCST90199830	GCST90200436	0.0515092	0.054034
GCST90199830	GCST90200437	0.0131639	0.0061368
GCST90199830	GCST90200438	-0.108293	-0.10696
GCST90199830	GCST90200439	-0.000611868	-0.0038116
GCST90199830	GCST90200440	-0.0308374	-0.051341
GCST90199830	GCST90200441	0.0594802	0.068145
GCST90199830	GCST90200442	0.0174756	0.022047
GCST90199830	GCST90200443	0.0671516	0.061013
GCST90199830	GCST90200444	-0.0147098	-0.0022011
GCST90199830	GCST90200445	0.043765	0.044483
GCST90199830	GCST90200446	0.0224721	0.017152
GCST90199830	GCST90200447	0.0235792	0.003938
GCST90199830	GCST90200448	-0.109392	-0.10054
GCST90199830	GCST90200449	0.0692101	0.055158
GCST90199830	GCST90200450	0.03629	0.042464
GCST90199830	GCST90200451	-0.0251295	-0.014009
GCST90199830	GCST90200452	0.0874043	0.094029
GCST90199830	GCST90200453	0.031782	0.021791
GCST90199830	GCST90200454	0.076932	0.089605
GCST90199830	GCST90200455	-0.0285856	-0.036917
GCST90199830	GCST90200456	-0.0735952	-0.073738
GCST90199830	GCST90200457	-0.0420079	-0.038465
GCST90199830	GCST90200458	0.0939613	0.086303
GCST90199830	GCST90200459	-0.0688859	-0.061527
GCST90199830	GCST90200460	-0.058612	-0.075242
GCST90199830	GCST90200461	0.0616804	0.057373
GCST90199830	GCST90200462	0.0522232	0.037818
GCST90199830	GCST90200463	-0.0602265	-0.062526
GCST90199830	GCST90200464	0.0558337	0.046918
GCST90199830	GCST90200465	0.124282	0.13195
GCST90199830	GCST90200466	0.0258136	0.025618
GCST90199830	GCST90200467	0.0382935	0.036688
GCST90199830	GCST90200468	0.0994263	0.087779
GCST90199830	GCST90200469	0.0254328	0.014024
GCST90199830	GCST90200470	0.0177194	0.0092147
GCST90199830	GCST90200471	-0.0265319	-0.026884
GCST90199830	GCST90200472	0.181407	0.17657
GCST90199830	GCST90200473	-0.00944638	-0.010449
GCST90199830	GCST90200474	-0.00912165	-0.016102
GCST90199830	GCST90200475	0.0747781	0.071686
GCST90199830	GCST90200476	0.16002	0.1528
GCST90199830	GCST90200477	-0.00457195	-0.0064849
GCST90199830	GCST90200478	0.118287	0.12296
GCST90199830	GCST90200479	0.105169	0.11438
GCST90199830	GCST90200480	0.0768423	0.083026
GCST90199830	GCST90200481	0.0287135	0.019885
GCST90199830	GCST90200482	0.0796192	0.0777
GCST90199830	GCST90200483	0.207728	0.1993
GCST90199830	GCST90200484	0.0762572	0.081054
GCST90199830	GCST90200485	0.0248482	0.025307
GCST90199830	GCST90200486	0.0803717	0.080806
GCST90199830	GCST90200487	-0.0875761	-0.097008
GCST90199830	GCST90200488	0.0185572	0.025603
GCST90199830	GCST90200489	0.0642648	0.067429
GCST90199830	GCST90200490	-0.00591679	-0.020196
GCST90199830	GCST90200491	0.010953	0.010357
GCST90199830	GCST90200492	0.106643	0.11139
GCST90199830	GCST90200493	0.126528	0.11826
GCST90199830	GCST90200494	0.0984994	0.1017
GCST90199830	GCST90200495	0.0133855	0.017124
GCST90199830	GCST90200496	0.0691215	0.0658
GCST90199830	GCST90200497	0.0240632	0.022518
GCST90199830	GCST90200498	0.10128	0.10273
GCST90199830	GCST90200499	0.0461498	0.034605
GCST90199830	GCST90200500	0.0685931	0.08758
GCST90199830	GCST90200501	0.0965062	0.096554
GCST90199830	GCST90200502	0.126617	0.12882
GCST90199830	GCST90200503	0.0953734	0.087219
GCST90199830	GCST90200504	0.00390567	0.0056596
GCST90199830	GCST90200505	0.071922	0.064664
GCST90199830	GCST90200506	0.024622	0.026559
GCST90199830	GCST90200507	0.034469	0.041982
GCST90199830	GCST90200508	0.0709069	0.083205
GCST90199830	GCST90200509	0.108143	0.10904
GCST90199830	GCST90200510	0.0910589	0.0944
GCST90199830	GCST90200511	0.0879811	0.092596
GCST90199830	GCST90200512	-0.093628	-0.079003
GCST90199830	GCST90200513	0.0999416	0.10531
GCST90199830	GCST90200514	0.00430886	0.011927
GCST90199830	GCST90200515	0.0275472	0.036241
GCST90199830	GCST90200516	0.072091	0.069499
GCST90199830	GCST90200517	0.0737506	0.076341
GCST90199830	GCST90200518	-0.0405346	-0.035698
GCST90199830	GCST90200519	0.147188	0.14083
GCST90199830	GCST90200520	0.0375121	0.03306
GCST90199830	GCST90200521	0.087912	0.088761
GCST90199830	GCST90200522	0.0817714	0.074421
GCST90199830	GCST90200523	0.0196556	0.032355
GCST90199830	GCST90200524	0.109019	0.10106
GCST90199830	GCST90200525	0.000206201	-0.0030788
GCST90199830	GCST90200526	-0.0537886	-0.055106
GCST90199830	GCST90200527	0.0297239	0.029763
GCST90199830	GCST90200528	0.0109119	-0.0020728
GCST90199830	GCST90200529	-0.0334694	-0.028295
GCST90199830	GCST90200530	-0.0534568	-0.053196
GCST90199830	GCST90200531	0.0283157	0.032504
GCST90199830	GCST90200532	-0.053448	-0.059669
GCST90199830	GCST90200533	-0.0643498	-0.06619
GCST90199830	GCST90200534	-0.0398278	-0.045534
GCST90199830	GCST90200535	0.129152	0.12405
GCST90199830	GCST90200536	0.0605499	0.045349
GCST90199830	GCST90200537	-0.00521304	-0.0044339
GCST90199830	GCST90200538	0.0460451	0.051264
GCST90199830	GCST90200539	-0.0438119	-0.058141
GCST90199830	GCST90200540	-0.0167339	-0.019681
GCST90199830	GCST90200541	0.0284017	0.022301
GCST90199830	GCST90200542	0.242866	0.23522
GCST90199830	GCST90200543	0.0862621	0.084622
GCST90199830	GCST90200544	0.0219862	0.031734
GCST90199830	GCST90200545	0.0644166	0.049874
GCST90199830	GCST90200546	0.114647	0.10137
GCST90199830	GCST90200547	0.00819674	0.0053726
GCST90199830	GCST90200548	0.180132	0.1869
GCST90199830	GCST90200549	0.0744381	0.075789
GCST90199830	GCST90200550	-0.00474518	0.011787
GCST90199830	GCST90200551	-0.0399276	-0.04089
GCST90199830	GCST90200552	0.034082	0.045475
GCST90199830	GCST90200553	0.025048	0.017805
GCST90199830	GCST90200554	0.0970895	0.096336
GCST90199830	GCST90200555	0.0202159	0.026306
GCST90199830	GCST90200556	0.0113933	0.011634
GCST90199830	GCST90200557	0.0457558	0.040022
GCST90199830	GCST90200558	-0.0218664	-0.033481
GCST90199830	GCST90200559	0.158232	0.16149
GCST90199830	GCST90200560	0.0960277	0.10134
GCST90199830	GCST90200561	-0.0185083	-0.014557
GCST90199830	GCST90200562	0.0668529	0.063083
GCST90199830	GCST90200563	-0.0207786	-0.016757
GCST90199830	GCST90200564	-0.0448428	-0.060042
GCST90199830	GCST90200565	0.108385	0.11369
GCST90199830	GCST90200566	-0.0515053	-0.033549
GCST90199830	GCST90200567	-0.069589	-0.067825
GCST90199830	GCST90200568	-0.0505404	-0.060599
GCST90199830	GCST90200569	0.103488	0.09744
GCST90199830	GCST90200570	-0.0666269	-0.065662
GCST90199830	GCST90200571	-0.0780357	-0.084492
GCST90199830	GCST90200572	0.0227775	0.011554
GCST90199830	GCST90200573	0.123959	0.11638
GCST90199830	GCST90200574	0.0821899	0.072345
GCST90199830	GCST90200575	0.0390092	0.036578
GCST90199830	GCST90200576	-0.0149174	-0.011495
GCST90199830	GCST90200577	0.0247352	0.015298
GCST90199830	GCST90200578	-0.0364995	-0.033656
GCST90199830	GCST90200579	0.0837061	0.092774
GCST90199830	GCST90200580	-0.0060109	-0.0079218
GCST90199830	GCST90200581	-0.0366022	-0.018712
GCST90199830	GCST90200582	0.117068	0.11074
GCST90199830	GCST90200583	0.0757565	0.056838
GCST90199830	GCST90200584	-0.0844325	-0.0962
GCST90199830	GCST90200585	-0.0664222	-0.067994
GCST90199830	GCST90200586	-0.0389549	-0.025383
GCST90199830	GCST90200587	0.0722682	0.073675
GCST90199830	GCST90200588	0.0352531	0.027726
GCST90199830	GCST90200589	0.0953831	0.097366
GCST90199830	GCST90200590	-0.0322005	-0.02924
GCST90199830	GCST90200591	0.0263204	0.032647
GCST90199830	GCST90200592	-0.0177819	-0.0263
GCST90199830	GCST90200593	0.146821	0.14951
GCST90199830	GCST90200594	-0.0407233	-0.042386
GCST90199830	GCST90200595	-0.0187543	-0.0090329
GCST90199830	GCST90200596	0.0926716	0.080131
GCST90199830	GCST90200597	0.0178605	0.0047366
GCST90199830	GCST90200598	0.0287165	0.032318
GCST90199830	GCST90200599	0.106998	0.1264
GCST90199830	GCST90200600	-0.0154366	-0.0037759
GCST90199830	GCST90200601	-0.00360839	0.0032749
GCST90199830	GCST90200602	-0.0275309	-0.029742
GCST90199830	GCST90200603	0.0101248	0.016212
GCST90199830	GCST90200604	0.00911727	-0.0024879
GCST90199830	GCST90200605	0.00313757	-0.0095889
GCST90199830	GCST90200606	0.0994922	0.098516
GCST90199830	GCST90200607	0.0918546	0.099849
GCST90199830	GCST90200608	0.115161	0.1217
GCST90199830	GCST90200609	0.0048805	-0.010947
GCST90199830	GCST90200610	0.0839836	0.092473
GCST90199830	GCST90200611	-0.00173205	-0.0030779
GCST90199830	GCST90200612	-0.0217701	-0.030918
GCST90199830	GCST90200613	-0.0516605	-0.055765
GCST90199830	GCST90200614	0.0920248	0.08045
GCST90199830	GCST90200615	0.0461748	0.050754
GCST90199830	GCST90200616	0.0651134	0.06825
GCST90199830	GCST90200617	-0.00126928	0.0113
GCST90199830	GCST90200618	-0.0385075	-0.030179
GCST90199830	GCST90200619	-0.0612066	-0.063268
GCST90199830	GCST90200620	-0.10818	-0.10657
GCST90199830	GCST90200621	0.120666	0.13477
GCST90199830	GCST90200622	0.142519	0.12919
GCST90199830	GCST90200623	0.00398311	-0.0015197
GCST90199830	GCST90200624	0.010794	0.021222
GCST90199830	GCST90200625	0.11419	0.12051
GCST90199830	GCST90200626	0.034324	0.048596
GCST90199830	GCST90200627	0.170199	0.16986
GCST90199830	GCST90200628	0.116369	0.12694
GCST90199830	GCST90200629	0.0102344	0.013185
GCST90199830	GCST90200630	-0.0341081	-0.030059
GCST90199830	GCST90200631	0.0138672	0.0073967
GCST90199830	GCST90200632	0.0113054	0.011112
GCST90199830	GCST90200633	-0.0272434	-0.024037
GCST90199830	GCST90200634	-0.0103851	0.0054019
GCST90199830	GCST90200635	0.0168708	0.022026
GCST90199830	GCST90200636	-0.011896	-0.00052351
GCST90199830	GCST90200637	0.089634	0.086865
GCST90199830	GCST90200638	0.0831353	0.087425
GCST90199830	GCST90200639	0.0766574	0.068945
GCST90199830	GCST90200640	-0.0210755	-0.022537
GCST90199830	GCST90200641	0.000895062	0.011607
GCST90199830	GCST90200642	-0.00579567	0.00034845
GCST90199830	GCST90200643	-0.0700347	-0.074453
GCST90199830	GCST90200644	-0.00802555	-0.0063551
GCST90199830	GCST90200645	0.00822088	0.0016248
GCST90199830	GCST90200646	-0.00629862	0.012066
GCST90199830	GCST90200647	0.0827217	0.086178
GCST90199830	GCST90200648	0.0575142	0.060463
GCST90199830	GCST90200649	-0.0500341	-0.026671
GCST90199830	GCST90200650	0.0260267	0.033474
GCST90199830	GCST90200651	0.0125352	0.011503
GCST90199830	GCST90200652	-0.0308437	-0.040909
GCST90199830	GCST90200653	0.115366	0.12364
GCST90199830	GCST90200654	0.0328028	0.018385
GCST90199830	GCST90200655	0.0502869	0.055761
GCST90199830	GCST90200656	0.0355164	0.04526
GCST90199830	GCST90200657	0.024116	0.027068
GCST90199830	GCST90200658	-0.0176685	-0.010358
GCST90199830	GCST90200659	0.0267631	0.013894
GCST90199830	GCST90200660	0.0352869	0.04116
GCST90199830	GCST90200661	0.0150664	0.010557
GCST90199830	GCST90200662	0.0633445	0.056437
GCST90199830	GCST90200663	0.130136	0.13124
GCST90199830	GCST90200664	0.0597048	0.034654
GCST90199830	GCST90200665	-0.0236821	-0.011734
GCST90199830	GCST90200666	-0.0429147	-0.033429
GCST90199830	GCST90200667	0.0391216	0.030713
GCST90199830	GCST90200668	0.10359	0.092923
GCST90199830	GCST90200669	0.0550332	0.062691
GCST90199830	GCST90200670	-0.0219982	-0.024516
GCST90199830	GCST90200671	-0.039013	-0.031228
GCST90199830	GCST90200672	0.0607366	0.062493
GCST90199830	GCST90200673	-0.0553	-0.043901
GCST90199830	GCST90200674	-0.00385533	-0.0022822
GCST90199830	GCST90200675	0.065899	0.074912
GCST90199830	GCST90200676	0.0612318	0.052541
GCST90199830	GCST90200677	0.0601788	0.06913
GCST90199830	GCST90200678	0.0675389	0.070628
GCST90199830	GCST90200679	0.0885214	0.095081
GCST90199830	GCST90200680	0.0806174	0.082703
GCST90199830	GCST90200681	0.0459764	0.05632
GCST90199830	GCST90200682	-0.0444521	-0.04386
GCST90199830	GCST90200683	0.0502875	0.058751
GCST90199830	GCST90200684	0.0373754	0.039827
GCST90199830	GCST90200685	-0.0644467	-0.04713
GCST90199830	GCST90200686	-0.0550635	-0.058066
GCST90199830	GCST90200687	-0.0558726	-0.050768
GCST90199830	GCST90200688	0.0122912	0.018584
GCST90199830	GCST90200689	-0.0119591	-0.0096897
GCST90199830	GCST90200690	-0.00553795	-0.0033267
GCST90199830	GCST90200691	0.126085	0.12701
GCST90199830	GCST90200692	-0.0744686	-0.060964
GCST90199830	GCST90200693	0.0180956	0.0084774
GCST90199830	GCST90200694	0.0541119	0.045665
GCST90199830	GCST90200695	0.0273426	0.027029
GCST90199830	GCST90200696	0.00515819	0.0087744
GCST90199830	GCST90200697	-0.00330904	0.0023692
GCST90199830	GCST90200698	-0.00401606	-0.010905
GCST90199830	GCST90200699	-0.0243877	-0.024592
GCST90199830	GCST90200700	-0.063899	-0.067965
GCST90199830	GCST90200701	-0.0649061	-0.059673
GCST90199830	GCST90200702	-0.0652779	-0.053997
GCST90199830	GCST90200703	-0.0654411	-0.055095
GCST90199830	GCST90200704	-0.0647021	-0.052469
GCST90199830	GCST90200705	0.0165671	0.027821
GCST90199830	GCST90200706	-0.0773904	-0.071564
GCST90199830	GCST90200707	0.0573319	0.055454
GCST90199830	GCST90200708	0.000792956	0.00053433
GCST90199830	GCST90200709	-0.0329905	-0.029277
GCST90199830	GCST90200710	0.0559029	0.057902
GCST90199830	GCST90200711	0.0801477	0.081296
GCST90199831	GCST90199621	0.103775	0.12335
GCST90199831	GCST90199622	0.0176461	0.018731
GCST90199831	GCST90199623	0.0647325	0.077867
GCST90199831	GCST90199624	0.0274298	0.038668
GCST90199831	GCST90199625	0.307633	0.31874
GCST90199831	GCST90199626	0.182822	0.1947
GCST90199831	GCST90199627	0.0836614	0.097719
GCST90199831	GCST90199628	0.0125931	0.029154
GCST90199831	GCST90199629	0.0851288	0.11605
GCST90199831	GCST90199630	-0.00521788	0.0040983
GCST90199831	GCST90199631	0.178372	0.1761
GCST90199831	GCST90199632	0.0398918	0.058931
GCST90199831	GCST90199633	0.123493	0.13046
GCST90199831	GCST90199634	0.173637	0.18288
GCST90199831	GCST90199635	-0.0586753	-0.035377
GCST90199831	GCST90199636	0.0954599	0.11701
GCST90199831	GCST90199637	0.286177	0.28976
GCST90199831	GCST90199638	0.230748	0.23809
GCST90199831	GCST90199639	-0.000628817	-0.00037631
GCST90199831	GCST90199640	0.240745	0.24503
GCST90199831	GCST90199641	0.151839	0.14967
GCST90199831	GCST90199642	0.192656	0.20039
GCST90199831	GCST90199643	0.264893	0.25831
GCST90199831	GCST90199644	0.0830317	0.10107
GCST90199831	GCST90199645	0.026596	0.040454
GCST90199831	GCST90199646	0.0508906	0.061737
GCST90199831	GCST90199647	0.0412514	0.050706
GCST90199831	GCST90199648	-0.0511384	-0.034918
GCST90199831	GCST90199649	0.313277	0.32082
GCST90199831	GCST90199650	0.171576	0.17434
GCST90199831	GCST90199651	-0.239391	-0.21907
GCST90199831	GCST90199652	0.0698369	0.08242
GCST90199831	GCST90199653	0.27831	0.28689
GCST90199831	GCST90199654	0.0300717	0.035629
GCST90199831	GCST90199655	0.0849375	0.085535
GCST90199831	GCST90199656	0.143436	0.15658
GCST90199831	GCST90199657	0.0213345	0.036948
GCST90199831	GCST90199658	0.0332776	0.040218
GCST90199831	GCST90199659	0.0458842	0.059852
GCST90199831	GCST90199660	-0.0121995	0.011957
GCST90199831	GCST90199661	0.117064	0.12507
GCST90199831	GCST90199662	0.158985	0.15265
GCST90199831	GCST90199663	0.157314	0.16423
GCST90199831	GCST90199664	0.173423	0.175
GCST90199831	GCST90199665	-0.0726036	-0.065106
GCST90199831	GCST90199666	-0.0305977	-0.028849
GCST90199831	GCST90199667	0.220733	0.23099
GCST90199831	GCST90199668	-0.140447	-0.13481
GCST90199831	GCST90199669	-0.197313	-0.19363
GCST90199831	GCST90199670	-0.0271927	-0.0070245
GCST90199831	GCST90199671	0.0142751	0.032207
GCST90199831	GCST90199672	-0.0848752	-0.043188
GCST90199831	GCST90199673	-0.0705421	-0.040476
GCST90199831	GCST90199674	-0.224248	-0.213
GCST90199831	GCST90199675	0.0849179	0.097209
GCST90199831	GCST90199676	0.378496	0.37871
GCST90199831	GCST90199677	0.0181268	0.0068548
GCST90199831	GCST90199678	-0.111143	-0.083051
GCST90199831	GCST90199679	0.00434793	0.015791
GCST90199831	GCST90199680	-0.0399728	-0.036663
GCST90199831	GCST90199681	0.214785	0.2157
GCST90199831	GCST90199682	0.138745	0.13556
GCST90199831	GCST90199683	0.081172	0.075099
GCST90199831	GCST90199684	0.217303	0.23313
GCST90199831	GCST90199685	0.101058	0.1051
GCST90199831	GCST90199686	-0.0648388	-0.039911
GCST90199831	GCST90199687	-0.0759381	-0.039075
GCST90199831	GCST90199688	-0.315104	-0.29999
GCST90199831	GCST90199689	0.154763	0.16457
GCST90199831	GCST90199690	-0.0426203	-0.035361
GCST90199831	GCST90199691	0.0973361	0.10258
GCST90199831	GCST90199692	0.130852	0.13985
GCST90199831	GCST90199693	-0.169153	-0.15644
GCST90199831	GCST90199694	0.0340249	0.037141
GCST90199831	GCST90199695	0.116079	0.12441
GCST90199831	GCST90199696	0.0445365	0.05433
GCST90199831	GCST90199697	-0.0411205	-0.029767
GCST90199831	GCST90199698	0.122296	0.13046
GCST90199831	GCST90199699	0.0942724	0.09376
GCST90199831	GCST90199700	-0.236661	-0.22397
GCST90199831	GCST90199701	0.00674635	0.019706
GCST90199831	GCST90199702	0.0347812	0.030031
GCST90199831	GCST90199703	0.214756	0.21874
GCST90199831	GCST90199704	-0.0890309	-0.084821
GCST90199831	GCST90199705	0.0647732	0.07138
GCST90199831	GCST90199706	0.0238275	0.032381
GCST90199831	GCST90199707	-0.00984103	-0.0031852
GCST90199831	GCST90199708	0.34424	0.34646
GCST90199831	GCST90199709	-0.198172	-0.1869
GCST90199831	GCST90199710	-0.110023	-0.10752
GCST90199831	GCST90199711	-0.191383	-0.17911
GCST90199831	GCST90199712	-0.08483	-0.062982
GCST90199831	GCST90199713	-0.246426	-0.23759
GCST90199831	GCST90199714	0.0203118	0.022081
GCST90199831	GCST90199715	-0.260085	-0.25159
GCST90199831	GCST90199716	-0.1961	-0.1912
GCST90199831	GCST90199717	0.0935116	0.10233
GCST90199831	GCST90199718	0.040434	0.047947
GCST90199831	GCST90199719	0.0190836	0.02266
GCST90199831	GCST90199720	-0.226898	-0.2231
GCST90199831	GCST90199721	-0.172276	-0.16136
GCST90199831	GCST90199722	-0.237218	-0.23143
GCST90199831	GCST90199723	-0.293661	-0.27781
GCST90199831	GCST90199724	0.187547	0.19041
GCST90199831	GCST90199725	0.0526162	0.052552
GCST90199831	GCST90199726	0.124035	0.12284
GCST90199831	GCST90199727	0.144498	0.16022
GCST90199831	GCST90199728	-0.226342	-0.22191
GCST90199831	GCST90199729	0.0687053	0.082559
GCST90199831	GCST90199730	-0.116366	-0.11462
GCST90199831	GCST90199731	-0.234635	-0.22735
GCST90199831	GCST90199732	0.163371	0.18661
GCST90199831	GCST90199733	0.202694	0.21845
GCST90199831	GCST90199734	0.0112756	0.010108
GCST90199831	GCST90199735	0.0194218	0.028312
GCST90199831	GCST90199736	0.0745192	0.079136
GCST90199831	GCST90199737	0.15602	0.16106
GCST90199831	GCST90199738	0.0188628	0.023409
GCST90199831	GCST90199739	0.0297714	0.032652
GCST90199831	GCST90199740	-0.0207392	-0.011405
GCST90199831	GCST90199741	-0.0883084	-0.068533
GCST90199831	GCST90199742	0.165506	0.18537
GCST90199831	GCST90199743	0.0420929	0.045282
GCST90199831	GCST90199744	-0.211813	-0.19649
GCST90199831	GCST90199745	0.199864	0.2144
GCST90199831	GCST90199746	0.243536	0.25561
GCST90199831	GCST90199747	0.264837	0.26472
GCST90199831	GCST90199748	-0.16996	-0.15769
GCST90199831	GCST90199749	0.0116494	0.024037
GCST90199831	GCST90199750	-0.219986	-0.21416
GCST90199831	GCST90199751	0.149435	0.15625
GCST90199831	GCST90199752	-0.0835371	-0.076792
GCST90199831	GCST90199753	0.10053	0.10519
GCST90199831	GCST90199754	0.0764798	0.089439
GCST90199831	GCST90199755	0.0927365	0.11039
GCST90199831	GCST90199756	0.027963	0.033848
GCST90199831	GCST90199757	0.0866121	0.085255
GCST90199831	GCST90199758	0.107121	0.11078
GCST90199831	GCST90199759	0.0265196	0.026586
GCST90199831	GCST90199760	0.0328859	0.042066
GCST90199831	GCST90199761	0.0436158	0.046509
GCST90199831	GCST90199762	0.0205828	0.04251
GCST90199831	GCST90199763	-0.0171249	-0.0067412
GCST90199831	GCST90199764	0.0142814	0.027044
GCST90199831	GCST90199765	0.19993	0.20129
GCST90199831	GCST90199766	0.0670395	0.075108
GCST90199831	GCST90199767	0.0587073	0.06399
GCST90199831	GCST90199768	0.0192414	0.025597
GCST90199831	GCST90199769	-0.12605	-0.1172
GCST90199831	GCST90199770	0.0433435	0.048447
GCST90199831	GCST90199771	0.0351539	0.038209
GCST90199831	GCST90199772	0.43118	0.45255
GCST90199831	GCST90199773	0.0645124	0.073216
GCST90199831	GCST90199774	-0.181137	-0.16354
GCST90199831	GCST90199775	0.373157	0.37763
GCST90199831	GCST90199776	0.0149567	0.03485
GCST90199831	GCST90199777	0.150838	0.16722
GCST90199831	GCST90199778	0.0133145	0.026367
GCST90199831	GCST90199779	-0.107234	-0.089686
GCST90199831	GCST90199780	0.350296	0.34987
GCST90199831	GCST90199781	-0.17613	-0.17772
GCST90199831	GCST90199783	-0.0793507	-0.069647
GCST90199831	GCST90199784	-0.169074	-0.1452
GCST90199831	GCST90199785	0.137181	0.14393
GCST90199831	GCST90199786	0.185712	0.18059
GCST90199831	GCST90199787	0.0558169	0.073853
GCST90199831	GCST90199788	0.00677951	0.024908
GCST90199831	GCST90199789	0.128657	0.14313
GCST90199831	GCST90199790	0.120923	0.13208
GCST90199831	GCST90199791	0.245245	0.25437
GCST90199831	GCST90199792	0.348421	0.36694
GCST90199831	GCST90199793	0.425289	0.44142
GCST90199831	GCST90199794	0.586686	0.60343
GCST90199831	GCST90199795	-0.140693	-0.13804
GCST90199831	GCST90199796	-0.178664	-0.17379
GCST90199831	GCST90199797	0.204298	0.2113
GCST90199831	GCST90199798	0.116112	0.11987
GCST90199831	GCST90199799	-0.0479878	-0.0035175
GCST90199831	GCST90199800	0.0851077	0.097268
GCST90199831	GCST90199801	0.143119	0.15486
GCST90199831	GCST90199802	0.101162	0.12097
GCST90199831	GCST90199803	0.088544	0.10026
GCST90199831	GCST90199804	0.0408634	0.062122
GCST90199831	GCST90199805	-0.110383	-0.1054
GCST90199831	GCST90199806	-0.14221	-0.13291
GCST90199831	GCST90199807	-0.109011	-0.11016
GCST90199831	GCST90199808	0.252401	0.27283
GCST90199831	GCST90199809	-0.0221011	-0.013693
GCST90199831	GCST90199810	0.156313	0.16457
GCST90199831	GCST90199811	0.047728	0.049837
GCST90199831	GCST90199812	0.0637032	0.065999
GCST90199831	GCST90199813	-0.0852943	-0.082522
GCST90199831	GCST90199814	0.0701742	0.065758
GCST90199831	GCST90199815	0.0919638	0.10564
GCST90199831	GCST90199816	0.208662	0.21187
GCST90199831	GCST90199817	0.0782451	0.064661
GCST90199831	GCST90199818	0.170215	0.16835
GCST90199831	GCST90199819	-0.00709938	0.020351
GCST90199831	GCST90199832	-0.0404246	-0.02547
GCST90199831	GCST90199833	-0.226952	-0.21397
GCST90199831	GCST90199834	0.140364	0.15595
GCST90199831	GCST90199835	-0.00025197	-0.00089136
GCST90199831	GCST90199836	0.0308823	0.028905
GCST90199831	GCST90199837	-0.153166	-0.13537
GCST90199831	GCST90199838	-0.0973636	-0.098751
GCST90199831	GCST90199839	-0.0790116	-0.0485
GCST90199831	GCST90199840	-0.0547347	-0.04455
GCST90199831	GCST90199841	-0.0369226	-0.02719
GCST90199831	GCST90199842	0.0549571	0.063575
GCST90199831	GCST90199843	0.0330898	0.031231
GCST90199831	GCST90199844	0.710926	0.72325
GCST90199831	GCST90199845	0.0677624	0.08421
GCST90199831	GCST90199846	0.000475727	0.011254
GCST90199831	GCST90199847	-0.0413915	-0.0067601
GCST90199831	GCST90199848	0.260855	0.27994
GCST90199831	GCST90199849	-0.101005	-0.077656
GCST90199831	GCST90199850	-0.061777	-0.050087
GCST90199831	GCST90199851	-0.0582798	-0.04061
GCST90199831	GCST90199852	-0.0752075	-0.072225
GCST90199831	GCST90199853	-0.127269	-0.10822
GCST90199831	GCST90199854	-0.142443	-0.13247
GCST90199831	GCST90199855	-0.00227567	0.0060847
GCST90199831	GCST90199856	-0.0731854	-0.051777
GCST90199831	GCST90199857	-0.0356281	-0.021461
GCST90199831	GCST90199858	-0.0150537	0.0096856
GCST90199831	GCST90199859	0.00289558	0.0022913
GCST90199831	GCST90199860	0.00929039	0.028589
GCST90199831	GCST90199861	-0.143684	-0.12294
GCST90199831	GCST90199862	0.0169351	0.026998
GCST90199831	GCST90199863	-0.0259708	0.00087678
GCST90199831	GCST90199864	0.0751856	0.080233
GCST90199831	GCST90199865	0.0515806	0.068457
GCST90199831	GCST90199866	0.040061	0.049393
GCST90199831	GCST90199867	-0.199478	-0.19282
GCST90199831	GCST90199868	-0.0418747	-0.020317
GCST90199831	GCST90199869	0.125895	0.12798
GCST90199831	GCST90199870	0.197286	0.19662
GCST90199831	GCST90199871	0.0159081	0.025849
GCST90199831	GCST90199872	0.010137	0.034244
GCST90199831	GCST90199873	-0.0712773	-0.044665
GCST90199831	GCST90199874	-0.0194445	-0.0048055
GCST90199831	GCST90199875	0.0353904	0.049919
GCST90199831	GCST90199876	-0.17414	-0.16256
GCST90199831	GCST90199877	-0.0843527	-0.078875
GCST90199831	GCST90199878	-0.116683	-0.11024
GCST90199831	GCST90199879	0.0110448	0.025424
GCST90199831	GCST90199880	-0.196835	-0.19004
GCST90199831	GCST90199881	0.0548088	0.061304
GCST90199831	GCST90199882	-0.00720208	0.00096591
GCST90199831	GCST90199883	0.0367321	0.048298
GCST90199831	GCST90199884	0.167896	0.16321
GCST90199831	GCST90199885	0.0321121	0.062839
GCST90199831	GCST90199886	0.101225	0.11645
GCST90199831	GCST90199887	-0.185829	-0.18444
GCST90199831	GCST90199888	-0.184328	-0.16282
GCST90199831	GCST90199889	0.226917	0.23774
GCST90199831	GCST90199890	0.277786	0.287
GCST90199831	GCST90199891	-0.116347	-0.095101
GCST90199831	GCST90199892	0.118009	0.12367
GCST90199831	GCST90199893	-0.235363	-0.21423
GCST90199831	GCST90199894	-0.0114173	-0.007757
GCST90199831	GCST90199895	0.0194001	0.043276
GCST90199831	GCST90199896	0.14591	0.16503
GCST90199831	GCST90199897	0.0770253	0.097988
GCST90199831	GCST90199898	0.175458	0.19148
GCST90199831	GCST90199899	-0.10303	-0.071309
GCST90199831	GCST90199900	0.168587	0.17719
GCST90199831	GCST90199901	-0.0187202	0.0043626
GCST90199831	GCST90199902	0.190499	0.20177
GCST90199831	GCST90199903	0.322762	0.33237
GCST90199831	GCST90199904	0.134518	0.14554
GCST90199831	GCST90199905	0.248662	0.26549
GCST90199831	GCST90199906	0.00157244	0.030514
GCST90199831	GCST90199907	-0.132191	-0.11046
GCST90199831	GCST90199908	0.158355	0.17046
GCST90199831	GCST90199909	0.0759287	0.089095
GCST90199831	GCST90199910	-0.00822541	0.017578
GCST90199831	GCST90199911	0.161693	0.18491
GCST90199831	GCST90199912	-0.198211	-0.19091
GCST90199831	GCST90199913	0.147784	0.15258
GCST90199831	GCST90199914	0.486417	0.50037
GCST90199831	GCST90199915	0.120917	0.14114
GCST90199831	GCST90199916	-0.177865	-0.15808
GCST90199831	GCST90199917	-0.144676	-0.12583
GCST90199831	GCST90199918	0.0361315	0.048593
GCST90199831	GCST90199919	0.0158365	0.032259
GCST90199831	GCST90199920	0.107632	0.10786
GCST90199831	GCST90199921	0.0625556	0.067741
GCST90199831	GCST90199922	0.315681	0.32404
GCST90199831	GCST90199923	-0.201472	-0.1857
GCST90199831	GCST90199924	0.0109255	0.019326
GCST90199831	GCST90199925	0.0166368	0.024829
GCST90199831	GCST90199926	0.10636	0.12441
GCST90199831	GCST90199927	0.0151954	0.024752
GCST90199831	GCST90199928	0.221484	0.23931
GCST90199831	GCST90199929	-0.057162	-0.049788
GCST90199831	GCST90199930	-0.147325	-0.14402
GCST90199831	GCST90199931	0.119699	0.13424
GCST90199831	GCST90199932	0.141156	0.15306
GCST90199831	GCST90199933	-0.10604	-0.10623
GCST90199831	GCST90199934	0.151096	0.1573
GCST90199831	GCST90199935	0.0197576	0.038339
GCST90199831	GCST90199936	0.0732949	0.082813
GCST90199831	GCST90199937	0.0022379	0.02157
GCST90199831	GCST90199938	0.104298	0.11928
GCST90199831	GCST90199939	0.0225164	0.048933
GCST90199831	GCST90199940	0.0928918	0.10929
GCST90199831	GCST90199941	0.108199	0.11893
GCST90199831	GCST90199942	0.0137189	0.016126
GCST90199831	GCST90199943	0.0403901	0.053704
GCST90199831	GCST90199944	0.0457273	0.049221
GCST90199831	GCST90199945	0.0479431	0.064961
GCST90199831	GCST90199946	0.122279	0.13475
GCST90199831	GCST90199947	-0.0743004	-0.069454
GCST90199831	GCST90199948	0.0315082	0.045986
GCST90199831	GCST90199949	0.179611	0.18349
GCST90199831	GCST90199950	0.0484634	0.048281
GCST90199831	GCST90199951	0.0383135	0.047894
GCST90199831	GCST90199952	0.126469	0.13362
GCST90199831	GCST90199953	0.116554	0.12167
GCST90199831	GCST90199954	0.00395814	0.019446
GCST90199831	GCST90199955	0.145102	0.15139
GCST90199831	GCST90199956	-0.00803256	0.0019123
GCST90199831	GCST90199957	0.060002	0.061776
GCST90199831	GCST90199958	0.256197	0.26773
GCST90199831	GCST90199959	0.002158	0.019352
GCST90199831	GCST90199960	0.0990556	0.10635
GCST90199831	GCST90199961	0.0980621	0.11106
GCST90199831	GCST90199962	-0.0186571	-0.018787
GCST90199831	GCST90199963	-0.0317358	-0.014742
GCST90199831	GCST90199964	-0.0600174	-0.041225
GCST90199831	GCST90199965	0.232402	0.24832
GCST90199831	GCST90199966	-0.0261129	-0.0025548
GCST90199831	GCST90199967	0.067343	0.074936
GCST90199831	GCST90199968	0.343967	0.34996
GCST90199831	GCST90199969	0.261365	0.27238
GCST90199831	GCST90199970	-0.150614	-0.13959
GCST90199831	GCST90199971	0.0338471	0.045872
GCST90199831	GCST90199972	-0.0577661	-0.045252
GCST90199831	GCST90199973	-0.00339436	0.0045555
GCST90199831	GCST90199974	-0.0672047	-0.067376
GCST90199831	GCST90199975	0.0289553	0.042445
GCST90199831	GCST90199976	0.0847471	0.07908
GCST90199831	GCST90199977	-0.041357	-0.012421
GCST90199831	GCST90199978	0.117329	0.12195
GCST90199831	GCST90199979	-0.298794	-0.28835
GCST90199831	GCST90199980	0.100955	0.11234
GCST90199831	GCST90199981	0.00493946	0.0082938
GCST90199831	GCST90199982	0.171307	0.17072
GCST90199831	GCST90199983	-0.0206389	-0.013266
GCST90199831	GCST90199984	0.0808407	0.0833
GCST90199831	GCST90199985	0.0102512	0.028941
GCST90199831	GCST90199986	0.114045	0.13356
GCST90199831	GCST90199987	0.0528961	0.068109
GCST90199831	GCST90199988	0.183777	0.18439
GCST90199831	GCST90199989	0.0680406	0.072922
GCST90199831	GCST90199990	0.0770906	0.084581
GCST90199831	GCST90199991	0.184669	0.19765
GCST90199831	GCST90199992	-0.0866834	-0.070611
GCST90199831	GCST90199993	0.0877492	0.099125
GCST90199831	GCST90199994	-0.0213405	-0.01793
GCST90199831	GCST90199995	-0.240376	-0.21307
GCST90199831	GCST90199996	-0.28837	-0.25823
GCST90199831	GCST90199997	0.0847327	0.089788
GCST90199831	GCST90199998	-0.0281556	-0.0062713
GCST90199831	GCST90199999	0.0553132	0.059172
GCST90199831	GCST90200000	0.0461939	0.047399
GCST90199831	GCST90200001	-0.0168422	0.012258
GCST90199831	GCST90200002	0.107283	0.11605
GCST90199831	GCST90200003	-0.000384003	0.013308
GCST90199831	GCST90200004	0.0635096	0.073812
GCST90199831	GCST90200005	0.0769067	0.08402
GCST90199831	GCST90200006	0.0892453	0.10303
GCST90199831	GCST90200007	0.109821	0.10899
GCST90199831	GCST90200008	0.0192057	0.026059
GCST90199831	GCST90200009	0.0902057	0.10344
GCST90199831	GCST90200010	-0.145773	-0.11457
GCST90199831	GCST90200011	0.213941	0.22141
GCST90199831	GCST90200012	-0.087959	-0.083672
GCST90199831	GCST90200013	-0.288367	-0.27153
GCST90199831	GCST90200014	-0.157106	-0.12909
GCST90199831	GCST90200015	0.0993975	0.11056
GCST90199831	GCST90200016	0.0806576	0.099266
GCST90199831	GCST90200017	-0.0818054	-0.062133
GCST90199831	GCST90200018	-0.0364388	-0.021694
GCST90199831	GCST90200019	0.123281	0.1482
GCST90199831	GCST90200045	0.633257	0.64765
GCST90199831	GCST90200046	0.0207701	0.039021
GCST90199831	GCST90200047	-0.1723	-0.15367
GCST90199831	GCST90200048	0.0455016	0.066259
GCST90199831	GCST90200049	0.00215097	0.017082
GCST90199831	GCST90200050	0.034305	0.032902
GCST90199831	GCST90200051	0.398755	0.39955
GCST90199831	GCST90200052	-0.20508	-0.16807
GCST90199831	GCST90200053	0.0659462	0.078664
GCST90199831	GCST90200054	0.593316	0.60324
GCST90199831	GCST90200055	-0.214163	-0.20147
GCST90199831	GCST90200056	0.0869857	0.10112
GCST90199831	GCST90200057	-0.302418	-0.27189
GCST90199831	GCST90200058	0.00186354	0.017637
GCST90199831	GCST90200059	0.145176	0.16893
GCST90199831	GCST90200060	-0.200112	-0.17622
GCST90199831	GCST90200061	0.171451	0.18117
GCST90199831	GCST90200062	0.335742	0.34837
GCST90199831	GCST90200063	0.461021	0.48441
GCST90199831	GCST90200064	0.502484	0.51256
GCST90199831	GCST90200065	0.47739	0.49615
GCST90199831	GCST90200066	0.131374	0.15318
GCST90199831	GCST90200067	0.31001	0.3209
GCST90199831	GCST90200068	0.41806	0.43322
GCST90199831	GCST90200069	-0.00637284	0.0015411
GCST90199831	GCST90200070	-0.287046	-0.25649
GCST90199831	GCST90200071	-0.0722022	-0.053767
GCST90199831	GCST90200072	0.0374829	0.05502
GCST90199831	GCST90200073	0.207214	0.22017
GCST90199831	GCST90200074	0.261923	0.27189
GCST90199831	GCST90200075	0.0374725	0.049986
GCST90199831	GCST90200076	0.134699	0.14891
GCST90199831	GCST90200077	0.435893	0.43916
GCST90199831	GCST90200078	0.279855	0.29134
GCST90199831	GCST90200079	0.517382	0.52868
GCST90199831	GCST90200080	0.409981	0.41495
GCST90199831	GCST90200081	-0.0406308	-0.018624
GCST90199831	GCST90200082	0.715693	0.73057
GCST90199831	GCST90200083	-0.245843	-0.2225
GCST90199831	GCST90200084	-0.045138	-0.026084
GCST90199831	GCST90200085	-0.0991776	-0.08256
GCST90199831	GCST90200086	-0.101771	-0.075512
GCST90199831	GCST90200087	-0.0420277	-0.025259
GCST90199831	GCST90200088	-0.0505418	-0.04866
GCST90199831	GCST90200089	0.0459604	0.064275
GCST90199831	GCST90200090	-0.00309608	0.0055668
GCST90199831	GCST90200091	-0.0884894	-0.066442
GCST90199831	GCST90200092	-0.0186571	-0.017582
GCST90199831	GCST90200093	0.107152	0.12742
GCST90199831	GCST90200094	-0.0063528	0.0064904
GCST90199831	GCST90200095	0.254373	0.26547
GCST90199831	GCST90200096	0.0516782	0.060288
GCST90199831	GCST90200097	0.180291	0.1892
GCST90199831	GCST90200098	-0.215869	-0.19263
GCST90199831	GCST90200099	-0.119262	-0.09912
GCST90199831	GCST90200100	-0.0541462	-0.047514
GCST90199831	GCST90200101	-0.137827	-0.12826
GCST90199831	GCST90200102	0.250471	0.25761
GCST90199831	GCST90200103	0.371384	0.38892
GCST90199831	GCST90200104	-0.267553	-0.25197
GCST90199831	GCST90200105	-0.126972	-0.10157
GCST90199831	GCST90200106	0.162951	0.17032
GCST90199831	GCST90200107	0.110938	0.12496
GCST90199831	GCST90200108	-0.0581117	-0.048454
GCST90199831	GCST90200109	0.332063	0.3477
GCST90199831	GCST90200110	-0.305989	-0.29419
GCST90199831	GCST90200111	0.0747661	0.078997
GCST90199831	GCST90200112	0.144938	0.15707
GCST90199831	GCST90200113	-0.0336153	-0.016523
GCST90199831	GCST90200114	-0.129097	-0.11172
GCST90199831	GCST90200115	0.104526	0.12259
GCST90199831	GCST90200116	0.0790971	0.093563
GCST90199831	GCST90200117	0.0260829	0.034369
GCST90199831	GCST90200118	-0.231194	-0.20787
GCST90199831	GCST90200119	-0.103024	-0.086828
GCST90199831	GCST90200120	0.0585126	0.066126
GCST90199831	GCST90200121	0.0823289	0.099802
GCST90199831	GCST90200122	-0.00693084	0.0024392
GCST90199831	GCST90200123	0.12373	0.143
GCST90199831	GCST90200124	-0.348404	-0.3286
GCST90199831	GCST90200125	0.0194941	0.038871
GCST90199831	GCST90200126	-0.134268	-0.11974
GCST90199831	GCST90200127	0.176175	0.18591
GCST90199831	GCST90200128	-0.169019	-0.16256
GCST90199831	GCST90200129	-0.0266309	-0.014485
GCST90199831	GCST90200130	-0.0616166	-0.044336
GCST90199831	GCST90200131	0.000852753	0.017583
GCST90199831	GCST90200132	-0.122171	-0.11266
GCST90199831	GCST90200133	-0.0965671	-0.092938
GCST90199831	GCST90200134	-0.0695671	-0.041363
GCST90199831	GCST90200135	0.0676827	0.079585
GCST90199831	GCST90200136	0.11538	0.13175
GCST90199831	GCST90200137	0.195697	0.21344
GCST90199831	GCST90200138	-0.0826197	-0.084966
GCST90199831	GCST90200139	-0.0393727	-0.022334
GCST90199831	GCST90200140	-0.0957187	-0.073858
GCST90199831	GCST90200141	0.0547391	0.053125
GCST90199831	GCST90200142	-0.0302892	-0.0093807
GCST90199831	GCST90200143	0.0754133	0.081415
GCST90199831	GCST90200144	-0.156059	-0.14056
GCST90199831	GCST90200145	-0.0159543	0.0093916
GCST90199831	GCST90200146	-0.143444	-0.12607
GCST90199831	GCST90200147	0.169554	0.18416
GCST90199831	GCST90200148	-0.12081	-0.11091
GCST90199831	GCST90200149	0.11679	0.13302
GCST90199831	GCST90200150	-0.119698	-0.10099
GCST90199831	GCST90200151	-0.268089	-0.26157
GCST90199831	GCST90200152	-0.141749	-0.14334
GCST90199831	GCST90200153	-0.125307	-0.11268
GCST90199831	GCST90200154	-0.137089	-0.11121
GCST90199831	GCST90200155	0.0418152	0.05577
GCST90199831	GCST90200156	0.0760738	0.080987
GCST90199831	GCST90200157	-0.085562	-0.071026
GCST90199831	GCST90200158	-0.179101	-0.17789
GCST90199831	GCST90200159	-0.179195	-0.1647
GCST90199831	GCST90200160	-0.230247	-0.22194
GCST90199831	GCST90200161	0.325057	0.3324
GCST90199831	GCST90200162	0.0465894	0.041159
GCST90199831	GCST90200163	-0.0675702	-0.074907
GCST90199831	GCST90200164	0.0186009	0.023452
GCST90199831	GCST90200165	0.000695083	4.802e-05
GCST90199831	GCST90200166	0.0687404	0.081343
GCST90199831	GCST90200167	-0.228231	-0.21936
GCST90199831	GCST90200168	0.101538	0.10931
GCST90199831	GCST90200169	0.0198912	0.04328
GCST90199831	GCST90200170	0.0223657	0.037251
GCST90199831	GCST90200171	-0.0441389	-0.038925
GCST90199831	GCST90200172	-0.0262434	-0.012561
GCST90199831	GCST90200173	-0.198002	-0.18254
GCST90199831	GCST90200174	-0.220145	-0.21445
GCST90199831	GCST90200175	0.0731039	0.083271
GCST90199831	GCST90200176	-0.146345	-0.13764
GCST90199831	GCST90200177	0.0583045	0.05136
GCST90199831	GCST90200178	0.0520067	0.056374
GCST90199831	GCST90200179	0.0232762	0.036205
GCST90199831	GCST90200180	0.18178	0.1813
GCST90199831	GCST90200181	0.00569613	0.011093
GCST90199831	GCST90200182	0.0989677	0.096205
GCST90199831	GCST90200183	0.0298305	0.051599
GCST90199831	GCST90200184	0.115017	0.11997
GCST90199831	GCST90200185	-0.105487	-0.10118
GCST90199831	GCST90200186	0.0271275	0.028362
GCST90199831	GCST90200187	-0.326688	-0.3063
GCST90199831	GCST90200188	0.0762467	0.091143
GCST90199831	GCST90200189	0.088176	0.091345
GCST90199831	GCST90200190	-0.303915	-0.28124
GCST90199831	GCST90200191	0.334771	0.33427
GCST90199831	GCST90200192	-0.0819659	-0.054186
GCST90199831	GCST90200193	0.0358402	0.038543
GCST90199831	GCST90200194	0.448326	0.45486
GCST90199831	GCST90200383	0.20128	0.21967
GCST90199831	GCST90200384	-0.120907	-0.11694
GCST90199831	GCST90200385	0.141311	0.16305
GCST90199831	GCST90200386	0.150251	0.14587
GCST90199831	GCST90200387	0.254817	0.27142
GCST90199831	GCST90200388	-0.276767	-0.26574
GCST90199831	GCST90200389	0.256107	0.2609
GCST90199831	GCST90200390	-0.131579	-0.12438
GCST90199831	GCST90200391	0.117557	0.12884
GCST90199831	GCST90200392	0.00630598	0.018814
GCST90199831	GCST90200393	0.0419406	0.056344
GCST90199831	GCST90200394	-0.013566	-0.017141
GCST90199831	GCST90200395	0.02247	0.03531
GCST90199831	GCST90200396	0.258056	0.26917
GCST90199831	GCST90200397	-0.17197	-0.16398
GCST90199831	GCST90200398	0.0482667	0.070911
GCST90199831	GCST90200399	0.316052	0.32528
GCST90199831	GCST90200400	-0.0534726	-0.043805
GCST90199831	GCST90200401	0.0505585	0.060451
GCST90199831	GCST90200402	0.0356064	0.061375
GCST90199831	GCST90200403	-0.0227348	-0.025942
GCST90199831	GCST90200404	0.156334	0.17254
GCST90199831	GCST90200405	0.252585	0.2701
GCST90199831	GCST90200406	-0.157048	-0.13969
GCST90199831	GCST90200407	-0.244952	-0.23307
GCST90199831	GCST90200408	0.144895	0.15849
GCST90199831	GCST90200409	-0.0360515	-0.022533
GCST90199831	GCST90200410	-0.0771439	-0.065064
GCST90199831	GCST90200411	0.303233	0.31537
GCST90199831	GCST90200412	0.306012	0.31616
GCST90199831	GCST90200413	-0.0899662	-0.089713
GCST90199831	GCST90200414	-0.157773	-0.15278
GCST90199831	GCST90200415	-0.157547	-0.12999
GCST90199831	GCST90200416	-0.059466	-0.065072
GCST90199831	GCST90200417	0.119643	0.127
GCST90199831	GCST90200418	-0.0058703	0.0094335
GCST90199831	GCST90200419	-0.104643	-0.07682
GCST90199831	GCST90200420	-0.0570853	-0.033788
GCST90199831	GCST90200421	0.0171855	0.021832
GCST90199831	GCST90200422	-0.0248077	-0.0098928
GCST90199831	GCST90200423	-0.0740715	-0.046536
GCST90199831	GCST90200424	0.144202	0.15702
GCST90199831	GCST90200425	-0.107546	-0.091988
GCST90199831	GCST90200426	0.068145	0.083694
GCST90199831	GCST90200427	0.23113	0.24759
GCST90199831	GCST90200428	0.0773132	0.081616
GCST90199831	GCST90200429	0.03231	0.059754
GCST90199831	GCST90200430	0.181544	0.19235
GCST90199831	GCST90200431	0.218573	0.23239
GCST90199831	GCST90200432	0.0064314	0.024346
GCST90199831	GCST90200433	0.12886	0.14835
GCST90199831	GCST90200434	0.16357	0.17222
GCST90199831	GCST90200435	-0.120423	-0.10794
GCST90199831	GCST90200436	0.061465	0.066916
GCST90199831	GCST90200437	0.142239	0.14163
GCST90199831	GCST90200438	-0.0350823	-0.035318
GCST90199831	GCST90200439	0.00924405	0.020868
GCST90199831	GCST90200440	0.11868	0.12528
GCST90199831	GCST90200441	0.132978	0.14611
GCST90199831	GCST90200442	0.286134	0.29395
GCST90199831	GCST90200443	0.0398111	0.050969
GCST90199831	GCST90200444	0.00588302	0.018381
GCST90199831	GCST90200445	0.167503	0.17141
GCST90199831	GCST90200446	0.0592933	0.071268
GCST90199831	GCST90200447	0.18126	0.17754
GCST90199831	GCST90200448	0.166428	0.17176
GCST90199831	GCST90200449	0.170581	0.1779
GCST90199831	GCST90200450	-0.0110238	0.00091435
GCST90199831	GCST90200451	-0.139094	-0.13227
GCST90199831	GCST90200452	0.025193	0.047927
GCST90199831	GCST90200453	0.0464168	0.061639
GCST90199831	GCST90200454	0.0651781	0.082797
GCST90199831	GCST90200455	0.123798	0.12955
GCST90199831	GCST90200456	-0.00536448	0.013076
GCST90199831	GCST90200457	-0.16969	-0.16622
GCST90199831	GCST90200458	-0.0697561	-0.04597
GCST90199831	GCST90200459	-0.173606	-0.1684
GCST90199831	GCST90200460	-0.0249086	-0.010246
GCST90199831	GCST90200461	0.106885	0.11401
GCST90199831	GCST90200462	-0.0738668	-0.065758
GCST90199831	GCST90200463	-0.034228	-0.024804
GCST90199831	GCST90200464	-0.0229106	-0.0015059
GCST90199831	GCST90200465	0.160079	0.17405
GCST90199831	GCST90200466	0.0986236	0.10356
GCST90199831	GCST90200467	0.0196733	0.03851
GCST90199831	GCST90200468	-0.0280792	-0.0071731
GCST90199831	GCST90200469	-0.0490664	-0.042605
GCST90199831	GCST90200470	-0.0961021	-0.094612
GCST90199831	GCST90200471	-0.0493036	-0.023952
GCST90199831	GCST90200472	-0.107268	-0.092548
GCST90199831	GCST90200473	0.0116432	0.028551
GCST90199831	GCST90200474	0.0151368	0.017044
GCST90199831	GCST90200475	-0.00882488	0.0086132
GCST90199831	GCST90200476	-0.0837561	-0.067753
GCST90199831	GCST90200477	0.0192724	0.023058
GCST90199831	GCST90200478	0.159574	0.16848
GCST90199831	GCST90200479	-0.0378689	-0.026108
GCST90199831	GCST90200480	0.0662569	0.07918
GCST90199831	GCST90200481	0.0209036	0.042046
GCST90199831	GCST90200482	0.195463	0.20586
GCST90199831	GCST90200483	-0.114545	-0.10435
GCST90199831	GCST90200484	0.0188995	0.029081
GCST90199831	GCST90200485	0.0507453	0.066741
GCST90199831	GCST90200486	-0.0555148	-0.043471
GCST90199831	GCST90200487	0.0165659	0.032575
GCST90199831	GCST90200488	0.141934	0.14606
GCST90199831	GCST90200489	0.238829	0.24283
GCST90199831	GCST90200490	-0.0449093	-0.036192
GCST90199831	GCST90200491	-0.0449099	-0.036993
GCST90199831	GCST90200492	0.226046	0.2304
GCST90199831	GCST90200493	-0.0783159	-0.07505
GCST90199831	GCST90200494	0.241263	0.245
GCST90199831	GCST90200495	-0.0188174	-0.0051827
GCST90199831	GCST90200496	0.224449	0.23706
GCST90199831	GCST90200497	0.0526773	0.079346
GCST90199831	GCST90200498	0.0502712	0.057784
GCST90199831	GCST90200499	0.188474	0.19218
GCST90199831	GCST90200500	-0.00718124	0.0066974
GCST90199831	GCST90200501	0.0818759	0.090808
GCST90199831	GCST90200502	-0.058289	-0.047198
GCST90199831	GCST90200503	-0.000445294	-0.0020468
GCST90199831	GCST90200504	0.0238692	0.035714
GCST90199831	GCST90200505	0.100189	0.10055
GCST90199831	GCST90200506	0.055187	0.073577
GCST90199831	GCST90200507	0.0516973	0.062466
GCST90199831	GCST90200508	0.0389225	0.059771
GCST90199831	GCST90200509	-0.056851	-0.04818
GCST90199831	GCST90200510	0.240914	0.24945
GCST90199831	GCST90200511	0.103961	0.11013
GCST90199831	GCST90200512	0.00257599	0.0076256
GCST90199831	GCST90200513	0.0839089	0.09396
GCST90199831	GCST90200514	-0.0702683	-0.074026
GCST90199831	GCST90200515	-0.0051872	0.0084291
GCST90199831	GCST90200516	0.0226564	0.044325
GCST90199831	GCST90200517	-0.0246319	-0.012646
GCST90199831	GCST90200518	-0.145025	-0.14413
GCST90199831	GCST90200519	-0.0266889	-0.024062
GCST90199831	GCST90200520	0.051714	0.060274
GCST90199831	GCST90200521	0.0308011	0.037352
GCST90199831	GCST90200522	0.0875102	0.10274
GCST90199831	GCST90200523	0.00657475	0.0064232
GCST90199831	GCST90200524	0.175669	0.18566
GCST90199831	GCST90200525	0.0821295	0.079456
GCST90199831	GCST90200526	0.14832	0.16509
GCST90199831	GCST90200527	-0.091116	-0.084992
GCST90199831	GCST90200528	-0.0250174	-0.025071
GCST90199831	GCST90200529	-0.105879	-0.10068
GCST90199831	GCST90200530	-0.172311	-0.16903
GCST90199831	GCST90200531	0.0418333	0.055535
GCST90199831	GCST90200532	0.0332846	0.032516
GCST90199831	GCST90200533	-0.00972076	-0.0067025
GCST90199831	GCST90200534	-0.0918233	-0.090567
GCST90199831	GCST90200535	0.112865	0.11705
GCST90199831	GCST90200536	0.0599898	0.064182
GCST90199831	GCST90200537	0.0619505	0.077011
GCST90199831	GCST90200538	0.190679	0.19352
GCST90199831	GCST90200539	-0.0415535	-0.019969
GCST90199831	GCST90200540	0.117549	0.11874
GCST90199831	GCST90200541	0.0148925	0.027725
GCST90199831	GCST90200542	-0.00664777	0.0062018
GCST90199831	GCST90200543	0.111265	0.10981
GCST90199831	GCST90200544	-0.0436559	-0.04265
GCST90199831	GCST90200545	-0.0160429	-0.00048062
GCST90199831	GCST90200546	-0.0169765	-0.0084398
GCST90199831	GCST90200547	0.0156019	0.021373
GCST90199831	GCST90200548	0.14167	0.15409
GCST90199831	GCST90200549	0.0567825	0.06302
GCST90199831	GCST90200550	0.0630979	0.070875
GCST90199831	GCST90200551	-0.0265982	-0.027617
GCST90199831	GCST90200552	-0.112778	-0.11378
GCST90199831	GCST90200553	0.00020011	0.012305
GCST90199831	GCST90200554	0.14466	0.15162
GCST90199831	GCST90200555	-0.017786	0.0050152
GCST90199831	GCST90200556	0.103781	0.11059
GCST90199831	GCST90200557	0.0790382	0.087225
GCST90199831	GCST90200558	-0.0486142	-0.044846
GCST90199831	GCST90200559	-0.0648176	-0.052503
GCST90199831	GCST90200560	-0.0275607	-0.0060377
GCST90199831	GCST90200561	-0.000314165	0.003315
GCST90199831	GCST90200562	-0.0157414	-0.0087759
GCST90199831	GCST90200563	-0.0325482	-0.028815
GCST90199831	GCST90200564	-0.0995821	-0.086308
GCST90199831	GCST90200565	-0.0598031	-0.043284
GCST90199831	GCST90200566	-0.0196576	0.0025833
GCST90199831	GCST90200567	-0.257795	-0.24244
GCST90199831	GCST90200568	0.158874	0.15685
GCST90199831	GCST90200569	0.180548	0.17733
GCST90199831	GCST90200570	-0.177577	-0.16421
GCST90199831	GCST90200571	0.00702851	0.030296
GCST90199831	GCST90200572	0.0423825	0.048291
GCST90199831	GCST90200573	-0.0212877	-0.026802
GCST90199831	GCST90200574	0.0692171	0.081025
GCST90199831	GCST90200575	0.0195783	0.023185
GCST90199831	GCST90200576	-0.00286079	0.022373
GCST90199831	GCST90200577	-0.00409622	0.0091697
GCST90199831	GCST90200578	0.0675916	0.08169
GCST90199831	GCST90200579	-0.0402442	-0.021101
GCST90199831	GCST90200580	-0.114099	-0.10505
GCST90199831	GCST90200581	-0.0876596	-0.069417
GCST90199831	GCST90200582	-0.0722834	-0.075163
GCST90199831	GCST90200583	0.0897121	0.09158
GCST90199831	GCST90200584	-0.0353477	-0.048867
GCST90199831	GCST90200585	-0.0302416	-0.039431
GCST90199831	GCST90200586	0.0535865	0.066562
GCST90199831	GCST90200587	-0.0781251	-0.057918
GCST90199831	GCST90200588	-0.0241147	-0.01074
GCST90199831	GCST90200589	-0.0321085	-0.02048
GCST90199831	GCST90200590	0.00523276	0.027929
GCST90199831	GCST90200591	0.0414248	0.042984
GCST90199831	GCST90200592	-0.132894	-0.1144
GCST90199831	GCST90200593	0.0332286	0.049567
GCST90199831	GCST90200594	0.0793883	0.089931
GCST90199831	GCST90200595	-0.0297527	-0.026011
GCST90199831	GCST90200596	0.0349404	0.041187
GCST90199831	GCST90200597	0.193705	0.19122
GCST90199831	GCST90200598	0.00925246	0.025638
GCST90199831	GCST90200599	-0.089363	-0.080674
GCST90199831	GCST90200600	0.139724	0.14644
GCST90199831	GCST90200601	0.240891	0.25541
GCST90199831	GCST90200602	0.119478	0.11727
GCST90199831	GCST90200603	0.139213	0.13988
GCST90199831	GCST90200604	-0.000864796	0.008666
GCST90199831	GCST90200605	0.0326201	0.048417
GCST90199831	GCST90200606	-0.0245705	-0.021916
GCST90199831	GCST90200607	0.089866	0.10307
GCST90199831	GCST90200608	0.0153826	0.022613
GCST90199831	GCST90200609	0.0331402	0.043363
GCST90199831	GCST90200610	0.183206	0.19588
GCST90199831	GCST90200611	-0.0052896	0.0044915
GCST90199831	GCST90200612	-0.149284	-0.14596
GCST90199831	GCST90200613	0.0463369	0.052002
GCST90199831	GCST90200614	0.0369173	0.057615
GCST90199831	GCST90200615	-0.104223	-0.083466
GCST90199831	GCST90200616	0.0625087	0.080452
GCST90199831	GCST90200617	-0.00551941	2.2169e-05
GCST90199831	GCST90200618	-0.249642	-0.22873
GCST90199831	GCST90200619	0.107948	0.111
GCST90199831	GCST90200620	0.0887212	0.095186
GCST90199831	GCST90200621	0.177125	0.1948
GCST90199831	GCST90200622	-0.0198704	-0.023308
GCST90199831	GCST90200623	0.0107953	0.027558
GCST90199831	GCST90200624	-0.0159309	0.0061494
GCST90199831	GCST90200625	0.135736	0.15644
GCST90199831	GCST90200626	-0.0211805	-0.0062474
GCST90199831	GCST90200627	0.0279126	0.037012
GCST90199831	GCST90200628	-0.0686489	-0.058772
GCST90199831	GCST90200629	0.204895	0.20682
GCST90199831	GCST90200630	-0.0457002	-0.016434
GCST90199831	GCST90200631	-0.0100689	-0.0093932
GCST90199831	GCST90200632	-0.0415537	-0.029285
GCST90199831	GCST90200633	0.0679824	0.063751
GCST90199831	GCST90200634	0.122786	0.12569
GCST90199831	GCST90200635	-0.0310537	-0.027971
GCST90199831	GCST90200636	-0.0640906	-0.041145
GCST90199831	GCST90200637	0.00417261	0.015549
GCST90199831	GCST90200638	0.010924	0.025117
GCST90199831	GCST90200639	0.061809	0.071497
GCST90199831	GCST90200640	-0.116026	-0.10026
GCST90199831	GCST90200641	-0.0268108	-0.021177
GCST90199831	GCST90200642	-0.00469837	0.0087553
GCST90199831	GCST90200643	0.0111076	0.028178
GCST90199831	GCST90200644	0.120127	0.1359
GCST90199831	GCST90200645	0.129837	0.1368
GCST90199831	GCST90200646	0.213168	0.22714
GCST90199831	GCST90200647	0.0342357	0.049538
GCST90199831	GCST90200648	0.105615	0.10768
GCST90199831	GCST90200649	0.0944343	0.09792
GCST90199831	GCST90200650	0.0776509	0.090279
GCST90199831	GCST90200651	-0.0899889	-0.069272
GCST90199831	GCST90200652	-0.0552675	-0.037891
GCST90199831	GCST90200653	0.0302011	0.034147
GCST90199831	GCST90200654	-0.0154992	-0.01964
GCST90199831	GCST90200655	-0.055567	-0.049392
GCST90199831	GCST90200656	0.155724	0.15683
GCST90199831	GCST90200657	-0.0261151	-0.018384
GCST90199831	GCST90200658	-0.0370181	-0.019391
GCST90199831	GCST90200659	-0.0357112	-0.025754
GCST90199831	GCST90200660	0.0786629	0.091284
GCST90199831	GCST90200661	0.00882853	0.010527
GCST90199831	GCST90200662	-0.082788	-0.077886
GCST90199831	GCST90200663	-0.0189104	-0.001486
GCST90199831	GCST90200664	0.0353561	0.046783
GCST90199831	GCST90200665	0.0389101	0.062179
GCST90199831	GCST90200666	0.151089	0.1633
GCST90199831	GCST90200667	-0.0300157	-0.013192
GCST90199831	GCST90200668	-0.000284624	0.010208
GCST90199831	GCST90200669	0.0802337	0.092841
GCST90199831	GCST90200670	-0.0287395	-0.021429
GCST90199831	GCST90200671	0.0919195	0.095612
GCST90199831	GCST90200672	0.118901	0.12458
GCST90199831	GCST90200673	0.174719	0.17755
GCST90199831	GCST90200674	-0.0777463	-0.069752
GCST90199831	GCST90200675	0.167066	0.18186
GCST90199831	GCST90200676	0.0062252	0.027735
GCST90199831	GCST90200677	0.200521	0.20524
GCST90199831	GCST90200678	0.0705386	0.08534
GCST90199831	GCST90200679	0.0324673	0.056769
GCST90199831	GCST90200680	0.040926	0.053981
GCST90199831	GCST90200681	0.142055	0.15229
GCST90199831	GCST90200682	-0.019849	-0.013674
GCST90199831	GCST90200683	0.120102	0.13589
GCST90199831	GCST90200684	0.0326593	0.060369
GCST90199831	GCST90200685	0.137205	0.15506
GCST90199831	GCST90200686	-0.216322	-0.21105
GCST90199831	GCST90200687	-0.189038	-0.18161
GCST90199831	GCST90200688	-0.0183617	-0.0020144
GCST90199831	GCST90200689	0.00265231	0.012486
GCST90199831	GCST90200690	0.00119701	0.013127
GCST90199831	GCST90200691	0.0665697	0.071123
GCST90199831	GCST90200692	0.173608	0.18825
GCST90199831	GCST90200693	0.201199	0.20434
GCST90199831	GCST90200694	-0.0812766	-0.074373
GCST90199831	GCST90200695	-0.0774582	-0.076524
GCST90199831	GCST90200696	0.0370653	0.048617
GCST90199831	GCST90200697	-0.0112301	0.0056693
GCST90199831	GCST90200698	-0.0431493	-0.028437
GCST90199831	GCST90200699	0.0656895	0.084465
GCST90199831	GCST90200700	-0.157432	-0.16105
GCST90199831	GCST90200701	-0.260753	-0.24796
GCST90199831	GCST90200702	-0.258185	-0.24303
GCST90199831	GCST90200703	-0.252185	-0.23834
GCST90199831	GCST90200704	-0.265717	-0.25633
GCST90199831	GCST90200705	0.0666324	0.081933
GCST90199831	GCST90200706	-0.255862	-0.24214
GCST90199831	GCST90200707	-0.135827	-0.12538
GCST90199831	GCST90200708	0.0594045	0.060845
GCST90199831	GCST90200709	0.0119741	0.033331
GCST90199831	GCST90200710	0.0637212	0.07172
GCST90199831	GCST90200711	0.0955258	0.11651
GCST90199832	GCST90199621	0.18083	0.17937
GCST90199832	GCST90199622	0.0416911	0.049331
GCST90199832	GCST90199623	0.0130507	0.0075647
GCST90199832	GCST90199624	0.0491605	0.059534
GCST90199832	GCST90199625	0.178113	0.18246
GCST90199832	GCST90199626	0.0515283	0.055707
GCST90199832	GCST90199627	0.0930731	0.1001
GCST90199832	GCST90199628	0.0861379	0.098268
GCST90199832	GCST90199629	-0.00215529	0.0080072
GCST90199832	GCST90199630	0.0571159	0.059966
GCST90199832	GCST90199631	0.0756663	0.076404
GCST90199832	GCST90199632	0.0328966	0.037998
GCST90199832	GCST90199633	0.0889317	0.095705
GCST90199832	GCST90199634	0.232635	0.23518
GCST90199832	GCST90199635	-0.0115032	-0.0014426
GCST90199832	GCST90199636	0.387478	0.3764
GCST90199832	GCST90199637	0.175932	0.17988
GCST90199832	GCST90199638	0.108483	0.12959
GCST90199832	GCST90199639	0.158375	0.1742
GCST90199832	GCST90199640	0.106006	0.11113
GCST90199832	GCST90199641	0.116008	0.11786
GCST90199832	GCST90199642	0.108398	0.1139
GCST90199832	GCST90199643	0.00885048	0.01214
GCST90199832	GCST90199644	-0.0436061	-0.035988
GCST90199832	GCST90199645	-0.0399415	-0.030462
GCST90199832	GCST90199646	0.0626316	0.065094
GCST90199832	GCST90199647	-0.107648	-0.09774
GCST90199832	GCST90199648	0.0927096	0.099199
GCST90199832	GCST90199649	-0.0268395	-0.015853
GCST90199832	GCST90199650	0.171998	0.17699
GCST90199832	GCST90199651	-0.0262326	-0.010885
GCST90199832	GCST90199652	-0.0122432	0.0023916
GCST90199832	GCST90199653	-0.0826653	-0.079971
GCST90199832	GCST90199654	-0.0639579	-0.051712
GCST90199832	GCST90199655	0.0548521	0.06099
GCST90199832	GCST90199656	0.103535	0.10829
GCST90199832	GCST90199657	0.0784005	0.084463
GCST90199832	GCST90199658	0.0757163	0.076379
GCST90199832	GCST90199659	-0.0330748	-0.031143
GCST90199832	GCST90199660	0.0186286	0.020431
GCST90199832	GCST90199661	0.00915845	0.0099037
GCST90199832	GCST90199662	0.0976265	0.10592
GCST90199832	GCST90199663	0.0927741	0.095142
GCST90199832	GCST90199664	0.163618	0.17774
GCST90199832	GCST90199665	0.116287	0.12022
GCST90199832	GCST90199666	0.0802131	0.083759
GCST90199832	GCST90199667	0.25256	0.26786
GCST90199832	GCST90199668	0.145071	0.16365
GCST90199832	GCST90199669	0.191856	0.19672
GCST90199832	GCST90199670	0.0262816	0.028654
GCST90199832	GCST90199671	0.0360104	0.043854
GCST90199832	GCST90199672	-0.0420702	-0.028909
GCST90199832	GCST90199673	-0.0285065	-0.012435
GCST90199832	GCST90199674	0.00085015	0.021424
GCST90199832	GCST90199675	0.21296	0.22368
GCST90199832	GCST90199676	-0.00261952	-0.00025184
GCST90199832	GCST90199677	-0.00988916	-0.0065046
GCST90199832	GCST90199678	-0.0365258	-0.03394
GCST90199832	GCST90199679	-0.0214002	-0.024265
GCST90199832	GCST90199680	0.0948733	0.10108
GCST90199832	GCST90199681	0.141905	0.13461
GCST90199832	GCST90199682	0.25938	0.26327
GCST90199832	GCST90199683	0.0953766	0.097949
GCST90199832	GCST90199684	0.0272	0.031549
GCST90199832	GCST90199685	0.00639059	0.0098835
GCST90199832	GCST90199686	0.0493938	0.070021
GCST90199832	GCST90199687	-0.0553223	-0.041461
GCST90199832	GCST90199688	0.0614418	0.073653
GCST90199832	GCST90199689	0.0309	0.038121
GCST90199832	GCST90199690	0.0414943	0.058983
GCST90199832	GCST90199691	0.366813	0.37253
GCST90199832	GCST90199692	-0.0621527	-0.068266
GCST90199832	GCST90199693	0.0162843	0.030796
GCST90199832	GCST90199694	-0.00497601	0.003256
GCST90199832	GCST90199695	0.0507836	0.048726
GCST90199832	GCST90199696	-0.0110507	0.0021119
GCST90199832	GCST90199697	0.0480448	0.066508
GCST90199832	GCST90199698	0.137687	0.14251
GCST90199832	GCST90199699	0.0821131	0.086897
GCST90199832	GCST90199700	-0.00304766	0.013741
GCST90199832	GCST90199701	0.0465157	0.050087
GCST90199832	GCST90199702	0.101094	0.097656
GCST90199832	GCST90199703	0.192651	0.2071
GCST90199832	GCST90199704	0.0785042	0.079218
GCST90199832	GCST90199705	0.0651768	0.069575
GCST90199832	GCST90199706	0.0727399	0.067639
GCST90199832	GCST90199707	0.275029	0.276
GCST90199832	GCST90199708	0.196723	0.20572
GCST90199832	GCST90199709	0.00131897	0.014243
GCST90199832	GCST90199710	0.00772077	0.022304
GCST90199832	GCST90199711	0.0273897	0.040857
GCST90199832	GCST90199712	0.00963247	0.013684
GCST90199832	GCST90199713	-0.0118788	0.002313
GCST90199832	GCST90199714	0.147256	0.17386
GCST90199832	GCST90199715	0.0338816	0.047031
GCST90199832	GCST90199716	0.0252674	0.029989
GCST90199832	GCST90199717	0.226732	0.22793
GCST90199832	GCST90199718	0.0839087	0.086942
GCST90199832	GCST90199719	0.0450819	0.036553
GCST90199832	GCST90199720	0.112539	0.1307
GCST90199832	GCST90199721	-0.00820098	0.0037766
GCST90199832	GCST90199722	0.101524	0.12033
GCST90199832	GCST90199723	0.0343578	0.045616
GCST90199832	GCST90199724	0.170335	0.17011
GCST90199832	GCST90199725	-0.00150353	0.02204
GCST90199832	GCST90199726	0.361461	0.3697
GCST90199832	GCST90199727	-0.00439138	0.0050864
GCST90199832	GCST90199728	0.0187838	0.033366
GCST90199832	GCST90199729	-0.044272	-0.035343
GCST90199832	GCST90199730	0.112615	0.11502
GCST90199832	GCST90199731	0.0198997	0.034532
GCST90199832	GCST90199732	0.0281231	0.0263
GCST90199832	GCST90199733	-0.0143852	-0.014866
GCST90199832	GCST90199734	0.0240433	0.031002
GCST90199832	GCST90199735	0.201373	0.21989
GCST90199832	GCST90199736	0.0212376	0.030711
GCST90199832	GCST90199737	0.127281	0.13184
GCST90199832	GCST90199738	0.00843267	0.016179
GCST90199832	GCST90199739	0.0201457	0.02787
GCST90199832	GCST90199740	0.103841	0.11804
GCST90199832	GCST90199741	0.259265	0.279
GCST90199832	GCST90199742	-0.00957747	0.0016235
GCST90199832	GCST90199743	0.0800201	0.09116
GCST90199832	GCST90199744	0.0124052	0.026755
GCST90199832	GCST90199745	0.210645	0.22295
GCST90199832	GCST90199746	0.280385	0.29322
GCST90199832	GCST90199747	0.204334	0.20551
GCST90199832	GCST90199748	0.0228095	0.029329
GCST90199832	GCST90199749	0.356832	0.37167
GCST90199832	GCST90199750	0.122144	0.13828
GCST90199832	GCST90199751	0.296118	0.31039
GCST90199832	GCST90199752	0.00767704	0.0099029
GCST90199832	GCST90199753	0.216607	0.23438
GCST90199832	GCST90199754	0.0813335	0.086229
GCST90199832	GCST90199755	0.0359175	0.036592
GCST90199832	GCST90199756	-0.0178192	-0.0017195
GCST90199832	GCST90199757	-0.0304668	-0.026986
GCST90199832	GCST90199758	0.225613	0.231
GCST90199832	GCST90199759	0.0678353	0.078462
GCST90199832	GCST90199760	0.0335468	0.051229
GCST90199832	GCST90199761	0.332424	0.33955
GCST90199832	GCST90199762	0.41188	0.42748
GCST90199832	GCST90199763	-0.0377174	-0.023035
GCST90199832	GCST90199764	0.413682	0.42901
GCST90199832	GCST90199765	0.135165	0.14052
GCST90199832	GCST90199766	0.405576	0.41767
GCST90199832	GCST90199767	0.394144	0.4026
GCST90199832	GCST90199768	0.140375	0.14904
GCST90199832	GCST90199769	0.0331194	0.038396
GCST90199832	GCST90199770	0.00803843	0.010306
GCST90199832	GCST90199771	0.348374	0.35934
GCST90199832	GCST90199772	0.00493724	0.0098154
GCST90199832	GCST90199773	0.084881	0.08289
GCST90199832	GCST90199774	0.135595	0.13972
GCST90199832	GCST90199775	0.328873	0.33473
GCST90199832	GCST90199776	0.0929559	0.10201
GCST90199832	GCST90199777	-0.0313934	-0.023365
GCST90199832	GCST90199778	0.167359	0.17225
GCST90199832	GCST90199779	0.0876618	0.093887
GCST90199832	GCST90199780	0.0286782	0.027326
GCST90199832	GCST90199781	0.028845	0.032032
GCST90199832	GCST90199783	0.144999	0.1635
GCST90199832	GCST90199784	0.0949302	0.10115
GCST90199832	GCST90199785	0.0894189	0.09384
GCST90199832	GCST90199786	0.0407411	0.049332
GCST90199832	GCST90199787	0.160522	0.16419
GCST90199832	GCST90199788	-0.0278286	-0.02476
GCST90199832	GCST90199789	0.0162638	0.013012
GCST90199832	GCST90199790	-0.00382356	0.00088346
GCST90199832	GCST90199791	0.0207303	0.024935
GCST90199832	GCST90199792	-0.0116537	-0.0036452
GCST90199832	GCST90199793	0.000489817	0.01312
GCST90199832	GCST90199794	-0.0148358	-0.013638
GCST90199832	GCST90199795	0.0712237	0.080052
GCST90199832	GCST90199796	-0.00788718	0.011193
GCST90199832	GCST90199797	0.279179	0.28618
GCST90199832	GCST90199798	0.0842774	0.086041
GCST90199832	GCST90199799	0.293243	0.31362
GCST90199832	GCST90199800	0.196086	0.19611
GCST90199832	GCST90199801	0.0922198	0.088291
GCST90199832	GCST90199802	0.197134	0.20206
GCST90199832	GCST90199803	0.0451188	0.053855
GCST90199832	GCST90199804	0.0745044	0.093438
GCST90199832	GCST90199805	0.0376709	0.044062
GCST90199832	GCST90199806	0.0201975	0.029446
GCST90199832	GCST90199807	0.0345257	0.044673
GCST90199832	GCST90199808	0.0259615	0.029616
GCST90199832	GCST90199809	0.0437938	0.058782
GCST90199832	GCST90199810	-0.051142	-0.042132
GCST90199832	GCST90199811	0.0386193	0.048155
GCST90199832	GCST90199812	0.0134273	0.00066403
GCST90199832	GCST90199813	0.35653	0.37514
GCST90199832	GCST90199814	0.0169379	0.023729
GCST90199832	GCST90199815	0.267523	0.26964
GCST90199832	GCST90199816	0.170359	0.18779
GCST90199832	GCST90199817	0.115072	0.12316
GCST90199832	GCST90199818	0.0514004	0.060972
GCST90199832	GCST90199819	0.0669407	0.074004
GCST90199832	GCST90199833	0.123267	0.12326
GCST90199832	GCST90199834	0.0241482	0.029337
GCST90199832	GCST90199835	-0.00215031	0.002659
GCST90199832	GCST90199836	0.00541629	0.0062527
GCST90199832	GCST90199837	-0.061223	-0.050381
GCST90199832	GCST90199838	0.0539729	0.059932
GCST90199832	GCST90199839	0.098409	0.10825
GCST90199832	GCST90199840	0.0266167	0.037625
GCST90199832	GCST90199841	0.091146	0.095081
GCST90199832	GCST90199842	-0.0148732	-0.0023142
GCST90199832	GCST90199843	0.00746267	0.0016433
GCST90199832	GCST90199844	-0.0224847	0.0039607
GCST90199832	GCST90199845	0.0348297	0.041623
GCST90199832	GCST90199846	-0.00239751	0.017025
GCST90199832	GCST90199847	0.0487049	0.050498
GCST90199832	GCST90199848	0.243938	0.24414
GCST90199832	GCST90199849	0.0517286	0.062861
GCST90199832	GCST90199850	0.0287631	0.045767
GCST90199832	GCST90199851	0.0374581	0.049822
GCST90199832	GCST90199852	0.0303931	0.04452
GCST90199832	GCST90199853	0.0309871	0.04674
GCST90199832	GCST90199854	0.0414905	0.050274
GCST90199832	GCST90199855	0.0155681	0.009206
GCST90199832	GCST90199856	-0.00504409	0.0062719
GCST90199832	GCST90199857	-0.00383794	0.0019676
GCST90199832	GCST90199858	0.00984841	0.018138
GCST90199832	GCST90199859	0.0180944	0.031265
GCST90199832	GCST90199860	0.042874	0.04529
GCST90199832	GCST90199861	-0.00568712	0.016881
GCST90199832	GCST90199862	0.0283465	0.035212
GCST90199832	GCST90199863	0.0288285	0.034501
GCST90199832	GCST90199864	0.115658	0.1276
GCST90199832	GCST90199865	0.032274	0.042566
GCST90199832	GCST90199866	0.139382	0.1395
GCST90199832	GCST90199867	0.0946302	0.10263
GCST90199832	GCST90199868	0.107795	0.13172
GCST90199832	GCST90199869	0.0543278	0.057469
GCST90199832	GCST90199870	0.0235902	0.03594
GCST90199832	GCST90199871	-0.0247757	-0.014017
GCST90199832	GCST90199872	-0.0358394	-0.020252
GCST90199832	GCST90199873	1.71974e-05	0.013635
GCST90199832	GCST90199874	0.0539702	0.054981
GCST90199832	GCST90199875	0.0293356	0.034222
GCST90199832	GCST90199876	0.0894616	0.10101
GCST90199832	GCST90199877	0.111378	0.11215
GCST90199832	GCST90199878	0.0102665	0.018505
GCST90199832	GCST90199879	-0.0261068	-0.016698
GCST90199832	GCST90199880	0.152968	0.1717
GCST90199832	GCST90199881	0.205483	0.2061
GCST90199832	GCST90199882	0.146572	0.16015
GCST90199832	GCST90199883	0.313525	0.32916
GCST90199832	GCST90199884	0.0546039	0.047905
GCST90199832	GCST90199885	0.252137	0.26974
GCST90199832	GCST90199886	0.144391	0.16093
GCST90199832	GCST90199887	-0.00244288	0.009335
GCST90199832	GCST90199888	0.0367536	0.045706
GCST90199832	GCST90199889	0.175332	0.18045
GCST90199832	GCST90199890	0.113309	0.11332
GCST90199832	GCST90199891	0.0995765	0.10833
GCST90199832	GCST90199892	-0.0214297	-0.0070657
GCST90199832	GCST90199893	0.036068	0.052959
GCST90199832	GCST90199894	0.0121245	0.0099318
GCST90199832	GCST90199895	0.0394025	0.049746
GCST90199832	GCST90199896	0.250891	0.26009
GCST90199832	GCST90199897	-0.063202	-0.056606
GCST90199832	GCST90199898	0.0122322	0.026617
GCST90199832	GCST90199899	0.0406284	0.047812
GCST90199832	GCST90199900	0.146352	0.14463
GCST90199832	GCST90199901	0.132011	0.15128
GCST90199832	GCST90199902	0.218849	0.21411
GCST90199832	GCST90199903	0.126348	0.12641
GCST90199832	GCST90199904	0.129461	0.12905
GCST90199832	GCST90199905	0.262282	0.27427
GCST90199832	GCST90199906	0.0145587	0.020139
GCST90199832	GCST90199907	0.114408	0.12021
GCST90199832	GCST90199908	0.151462	0.15776
GCST90199832	GCST90199909	0.0646113	0.069929
GCST90199832	GCST90199910	0.00518201	0.008478
GCST90199832	GCST90199911	0.0625119	0.066326
GCST90199832	GCST90199912	0.0655039	0.077455
GCST90199832	GCST90199913	0.026917	0.036667
GCST90199832	GCST90199914	0.00882335	0.022791
GCST90199832	GCST90199915	0.16394	0.17793
GCST90199832	GCST90199916	0.170695	0.18129
GCST90199832	GCST90199917	0.0751358	0.086519
GCST90199832	GCST90199918	0.103922	0.10028
GCST90199832	GCST90199919	0.0533444	0.050391
GCST90199832	GCST90199920	0.176234	0.18589
GCST90199832	GCST90199921	0.00351997	-0.00091091
GCST90199832	GCST90199922	0.177024	0.17743
GCST90199832	GCST90199923	0.0923372	0.10301
GCST90199832	GCST90199924	0.0434425	0.04069
GCST90199832	GCST90199925	0.050904	0.051225
GCST90199832	GCST90199926	0.193624	0.20402
GCST90199832	GCST90199927	0.00804867	0.014022
GCST90199832	GCST90199928	0.0446237	0.054758
GCST90199832	GCST90199929	0.0560447	0.067301
GCST90199832	GCST90199930	0.086423	0.085636
GCST90199832	GCST90199931	0.172866	0.18029
GCST90199832	GCST90199932	0.188358	0.20341
GCST90199832	GCST90199933	0.0147518	0.020565
GCST90199832	GCST90199934	0.0355544	0.027723
GCST90199832	GCST90199935	0.0578062	0.053328
GCST90199832	GCST90199936	0.0327718	0.030875
GCST90199832	GCST90199937	0.115911	0.11288
GCST90199832	GCST90199938	-0.0071964	-0.0022033
GCST90199832	GCST90199939	0.102532	0.11084
GCST90199832	GCST90199940	0.0899662	0.098727
GCST90199832	GCST90199941	0.133969	0.1581
GCST90199832	GCST90199942	0.100602	0.10611
GCST90199832	GCST90199943	0.0412594	0.040576
GCST90199832	GCST90199944	0.0919761	0.10128
GCST90199832	GCST90199945	0.0220871	0.036305
GCST90199832	GCST90199946	0.0555869	0.049621
GCST90199832	GCST90199947	0.105894	0.10892
GCST90199832	GCST90199948	0.0288075	0.031551
GCST90199832	GCST90199949	0.169457	0.16329
GCST90199832	GCST90199950	0.0749359	0.080369
GCST90199832	GCST90199951	0.0558865	0.063689
GCST90199832	GCST90199952	0.218201	0.22645
GCST90199832	GCST90199953	0.0996875	0.1059
GCST90199832	GCST90199954	0.207312	0.22326
GCST90199832	GCST90199955	0.0567361	0.060319
GCST90199832	GCST90199956	0.0902581	0.08744
GCST90199832	GCST90199957	0.0515365	0.048504
GCST90199832	GCST90199958	-0.0443556	-0.037162
GCST90199832	GCST90199959	0.312429	0.32232
GCST90199832	GCST90199960	0.106757	0.1183
GCST90199832	GCST90199961	0.332785	0.33554
GCST90199832	GCST90199962	0.215772	0.23051
GCST90199832	GCST90199963	0.0397303	0.041417
GCST90199832	GCST90199964	0.0945776	0.10532
GCST90199832	GCST90199965	0.153489	0.1635
GCST90199832	GCST90199966	0.0237912	0.024726
GCST90199832	GCST90199967	0.324705	0.33043
GCST90199832	GCST90199968	0.0266061	0.028682
GCST90199832	GCST90199969	0.0549824	0.0512
GCST90199832	GCST90199970	0.133648	0.14553
GCST90199832	GCST90199971	0.231114	0.24721
GCST90199832	GCST90199972	0.0398397	0.042726
GCST90199832	GCST90199973	0.0236186	0.01965
GCST90199832	GCST90199974	0.0491141	0.056678
GCST90199832	GCST90199975	0.0492071	0.063414
GCST90199832	GCST90199976	-0.00784936	-4.6279e-05
GCST90199832	GCST90199977	0.00673012	0.012634
GCST90199832	GCST90199978	0.311676	0.32106
GCST90199832	GCST90199979	0.118226	0.13019
GCST90199832	GCST90199980	0.0384271	0.052286
GCST90199832	GCST90199981	0.0269149	0.035555
GCST90199832	GCST90199982	0.0721353	0.061945
GCST90199832	GCST90199983	0.00717269	0.01869
GCST90199832	GCST90199984	-0.002706	-0.014602
GCST90199832	GCST90199985	0.00254178	0.012359
GCST90199832	GCST90199986	0.0556057	0.057951
GCST90199832	GCST90199987	0.0376467	0.045108
GCST90199832	GCST90199988	0.085925	0.077499
GCST90199832	GCST90199989	0.106591	0.10994
GCST90199832	GCST90199990	-0.0249449	-0.0063708
GCST90199832	GCST90199991	0.188622	0.19402
GCST90199832	GCST90199992	0.183522	0.18864
GCST90199832	GCST90199993	0.0551783	0.060102
GCST90199832	GCST90199994	-0.00973307	-0.012601
GCST90199832	GCST90199995	0.0697316	0.083513
GCST90199832	GCST90199996	0.071977	0.082491
GCST90199832	GCST90199997	-0.000266266	0.0056992
GCST90199832	GCST90199998	-0.00528755	0.0091873
GCST90199832	GCST90199999	0.08379	0.09726
GCST90199832	GCST90200000	0.0193633	0.022543
GCST90199832	GCST90200001	-0.0145869	-0.0015139
GCST90199832	GCST90200002	0.113099	0.11851
GCST90199832	GCST90200003	0.0633909	0.085282
GCST90199832	GCST90200004	0.148895	0.15745
GCST90199832	GCST90200005	-0.029979	-0.017754
GCST90199832	GCST90200006	0.0205389	0.033653
GCST90199832	GCST90200007	0.0846329	0.090875
GCST90199832	GCST90200008	0.431676	0.43689
GCST90199832	GCST90200009	0.0522122	0.064229
GCST90199832	GCST90200010	0.0386405	0.052669
GCST90199832	GCST90200011	0.266245	0.28726
GCST90199832	GCST90200012	0.114293	0.12198
GCST90199832	GCST90200013	0.0757865	0.084723
GCST90199832	GCST90200014	0.0774633	0.094826
GCST90199832	GCST90200015	0.0932029	0.10764
GCST90199832	GCST90200016	0.0305853	0.032135
GCST90199832	GCST90200017	0.0308726	0.050062
GCST90199832	GCST90200018	0.294201	0.31269
GCST90199832	GCST90200019	0.0205886	0.027171
GCST90199832	GCST90200045	-0.00162775	0.016471
GCST90199832	GCST90200046	-0.0351558	-0.037483
GCST90199832	GCST90200047	0.0200291	0.027468
GCST90199832	GCST90200048	-0.0516054	-0.043796
GCST90199832	GCST90200049	0.00448011	0.01309
GCST90199832	GCST90200050	0.0830361	0.094419
GCST90199832	GCST90200051	-0.0455994	-0.037385
GCST90199832	GCST90200052	0.00192038	0.0075184
GCST90199832	GCST90200053	-0.0531633	-0.03233
GCST90199832	GCST90200054	-0.00235635	0.017383
GCST90199832	GCST90200055	0.0759482	0.077673
GCST90199832	GCST90200056	-0.0353087	-0.041259
GCST90199832	GCST90200057	0.037799	0.056233
GCST90199832	GCST90200058	-0.0365314	-0.037698
GCST90199832	GCST90200059	-0.0253241	-0.023096
GCST90199832	GCST90200060	0.0108637	0.023736
GCST90199832	GCST90200061	0.0253013	0.037753
GCST90199832	GCST90200062	-0.0304893	-0.028034
GCST90199832	GCST90200063	-0.0587092	-0.043532
GCST90199832	GCST90200064	-0.0256296	-0.027775
GCST90199832	GCST90200065	-0.0577649	-0.043538
GCST90199832	GCST90200066	0.0173911	0.020685
GCST90199832	GCST90200067	0.00209535	0.014809
GCST90199832	GCST90200068	0.00486047	0.019369
GCST90199832	GCST90200069	0.123914	0.14081
GCST90199832	GCST90200070	0.0533899	0.063592
GCST90199832	GCST90200071	-0.0119118	-0.013616
GCST90199832	GCST90200072	0.0860655	0.10587
GCST90199832	GCST90200073	-0.0465219	-0.037979
GCST90199832	GCST90200074	0.0660165	0.069657
GCST90199832	GCST90200075	0.027252	0.037669
GCST90199832	GCST90200076	0.0250966	0.030085
GCST90199832	GCST90200077	-0.0151047	-0.0045646
GCST90199832	GCST90200078	-0.0870092	-0.077406
GCST90199832	GCST90200079	0.0392315	0.062248
GCST90199832	GCST90200080	-0.0523027	-0.042446
GCST90199832	GCST90200081	0.0413272	0.036772
GCST90199832	GCST90200082	0.00429905	0.01996
GCST90199832	GCST90200083	0.0427761	0.050951
GCST90199832	GCST90200084	-0.00770647	-0.011757
GCST90199832	GCST90200085	0.0958293	0.1087
GCST90199832	GCST90200086	-0.00703164	-0.010584
GCST90199832	GCST90200087	0.14403	0.14876
GCST90199832	GCST90200088	0.184433	0.19693
GCST90199832	GCST90200089	0.244628	0.2605
GCST90199832	GCST90200090	-0.0193915	-0.017505
GCST90199832	GCST90200091	-0.010676	-0.018455
GCST90199832	GCST90200092	0.0135699	0.022457
GCST90199832	GCST90200093	0.0105766	0.020231
GCST90199832	GCST90200094	0.169779	0.17575
GCST90199832	GCST90200095	-0.0155039	-0.0028881
GCST90199832	GCST90200096	0.047523	0.044736
GCST90199832	GCST90200097	0.141087	0.13676
GCST90199832	GCST90200098	0.0800987	0.089244
GCST90199832	GCST90200099	0.138224	0.13813
GCST90199832	GCST90200100	-0.00026549	0.026422
GCST90199832	GCST90200101	0.248652	0.25184
GCST90199832	GCST90200102	-0.034735	-0.012262
GCST90199832	GCST90200103	-0.0210407	-0.011533
GCST90199832	GCST90200104	0.0336039	0.05503
GCST90199832	GCST90200105	0.0543882	0.062613
GCST90199832	GCST90200106	0.216933	0.22392
GCST90199832	GCST90200107	0.387028	0.40091
GCST90199832	GCST90200108	0.00567088	0.021158
GCST90199832	GCST90200109	-0.00706509	0.0090157
GCST90199832	GCST90200110	0.118881	0.12424
GCST90199832	GCST90200111	-0.0157971	0.0010326
GCST90199832	GCST90200112	0.149057	0.15636
GCST90199832	GCST90200113	-0.000990272	0.0029334
GCST90199832	GCST90200114	0.00572944	0.026258
GCST90199832	GCST90200115	0.0295457	0.033568
GCST90199832	GCST90200116	-0.0395501	-0.010529
GCST90199832	GCST90200117	0.0149366	0.026937
GCST90199832	GCST90200118	0.0769758	0.095973
GCST90199832	GCST90200119	0.0421025	0.0555
GCST90199832	GCST90200120	0.0372162	0.04345
GCST90199832	GCST90200121	-0.0100389	0.00033888
GCST90199832	GCST90200122	-0.035882	-0.015338
GCST90199832	GCST90200123	-0.0540227	-0.055068
GCST90199832	GCST90200124	0.0961273	0.11228
GCST90199832	GCST90200125	0.0473798	0.064803
GCST90199832	GCST90200126	0.0384463	0.043543
GCST90199832	GCST90200127	0.0263581	0.03249
GCST90199832	GCST90200128	0.0950292	0.093569
GCST90199832	GCST90200129	0.0368085	0.049211
GCST90199832	GCST90200130	-0.0062151	-0.0027812
GCST90199832	GCST90200131	-0.00775072	-0.001089
GCST90199832	GCST90200132	0.131856	0.13665
GCST90199832	GCST90200133	0.000393461	0.010149
GCST90199832	GCST90200134	0.00229598	0.0019317
GCST90199832	GCST90200135	0.0256062	0.03604
GCST90199832	GCST90200136	0.0771364	0.082441
GCST90199832	GCST90200137	0.048373	0.052576
GCST90199832	GCST90200138	0.0252832	0.034011
GCST90199832	GCST90200139	0.107182	0.11919
GCST90199832	GCST90200140	-0.0533406	-0.03734
GCST90199832	GCST90200141	-0.0125412	-0.001538
GCST90199832	GCST90200142	-0.0517412	-0.039484
GCST90199832	GCST90200143	0.0677614	0.074096
GCST90199832	GCST90200144	0.119285	0.14365
GCST90199832	GCST90200145	0.0197847	0.039217
GCST90199832	GCST90200146	0.022939	0.028481
GCST90199832	GCST90200147	0.163033	0.18155
GCST90199832	GCST90200148	0.111811	0.12879
GCST90199832	GCST90200149	0.0944142	0.096531
GCST90199832	GCST90200150	0.12584	0.13613
GCST90199832	GCST90200151	0.118371	0.12988
GCST90199832	GCST90200152	0.0889964	0.094108
GCST90199832	GCST90200153	0.376593	0.38399
GCST90199832	GCST90200154	-0.00288916	-0.0034447
GCST90199832	GCST90200155	0.0297645	0.035938
GCST90199832	GCST90200156	0.18041	0.19723
GCST90199832	GCST90200157	-0.0333257	-0.014041
GCST90199832	GCST90200158	0.048252	0.056604
GCST90199832	GCST90200159	0.0903343	0.093841
GCST90199832	GCST90200160	0.0817819	0.095065
GCST90199832	GCST90200161	-0.0216566	-0.0293
GCST90199832	GCST90200162	0.116942	0.10979
GCST90199832	GCST90200163	0.157712	0.16686
GCST90199832	GCST90200164	0.0974635	0.099765
GCST90199832	GCST90200165	0.0427575	0.049015
GCST90199832	GCST90200166	0.0449181	0.035936
GCST90199832	GCST90200167	0.105763	0.11368
GCST90199832	GCST90200168	0.482531	0.49715
GCST90199832	GCST90200169	0.0110736	0.024453
GCST90199832	GCST90200170	0.0588392	0.060555
GCST90199832	GCST90200171	0.0519316	0.054557
GCST90199832	GCST90200172	0.171867	0.17414
GCST90199832	GCST90200173	0.133551	0.14148
GCST90199832	GCST90200174	0.130883	0.14061
GCST90199832	GCST90200175	0.106771	0.11833
GCST90199832	GCST90200176	0.154534	0.16805
GCST90199832	GCST90200177	0.0165619	0.020423
GCST90199832	GCST90200178	0.00432016	0.0063986
GCST90199832	GCST90200179	0.0446234	0.040964
GCST90199832	GCST90200180	0.0807817	0.078353
GCST90199832	GCST90200181	0.497325	0.50754
GCST90199832	GCST90200182	0.101612	0.10135
GCST90199832	GCST90200183	0.184577	0.19011
GCST90199832	GCST90200184	0.16965	0.17318
GCST90199832	GCST90200185	0.206532	0.21289
GCST90199832	GCST90200186	0.11802	0.13433
GCST90199832	GCST90200187	0.0286627	0.043935
GCST90199832	GCST90200188	0.325406	0.33161
GCST90199832	GCST90200189	0.0110603	0.0081592
GCST90199832	GCST90200190	0.0190929	0.036552
GCST90199832	GCST90200191	0.0791657	0.07893
GCST90199832	GCST90200192	0.113047	0.11655
GCST90199832	GCST90200193	-0.00712027	-0.0068324
GCST90199832	GCST90200194	0.10039	0.099701
GCST90199832	GCST90200383	0.197797	0.20117
GCST90199832	GCST90200384	0.0337235	0.036071
GCST90199832	GCST90200385	0.0390962	0.032444
GCST90199832	GCST90200386	-0.0236198	-0.013693
GCST90199832	GCST90200387	0.0265556	0.025259
GCST90199832	GCST90200388	0.0221752	0.037968
GCST90199832	GCST90200389	0.218358	0.22215
GCST90199832	GCST90200390	0.00791565	0.012077
GCST90199832	GCST90200391	0.224784	0.23413
GCST90199832	GCST90200392	0.159399	0.16777
GCST90199832	GCST90200393	0.149459	0.15576
GCST90199832	GCST90200394	0.0545171	0.0493
GCST90199832	GCST90200395	-0.00922165	-0.0023824
GCST90199832	GCST90200396	0.347095	0.35417
GCST90199832	GCST90200397	0.0100497	0.020623
GCST90199832	GCST90200398	0.104388	0.10246
GCST90199832	GCST90200399	0.195751	0.20662
GCST90199832	GCST90200400	0.00897849	0.024503
GCST90199832	GCST90200401	0.190087	0.19562
GCST90199832	GCST90200402	0.269971	0.28128
GCST90199832	GCST90200403	0.309504	0.31732
GCST90199832	GCST90200404	0.259429	0.27108
GCST90199832	GCST90200405	0.112494	0.12774
GCST90199832	GCST90200406	0.0990297	0.1121
GCST90199832	GCST90200407	0.0612911	0.069406
GCST90199832	GCST90200408	-0.0435314	-0.057522
GCST90199832	GCST90200409	-0.00169835	0.013462
GCST90199832	GCST90200410	-0.0133652	-0.0023878
GCST90199832	GCST90200411	0.207635	0.20736
GCST90199832	GCST90200412	0.026146	0.039341
GCST90199832	GCST90200413	0.0462173	0.06044
GCST90199832	GCST90200414	0.0138498	0.022919
GCST90199832	GCST90200415	0.158366	0.17285
GCST90199832	GCST90200416	0.116442	0.11654
GCST90199832	GCST90200417	0.269564	0.26903
GCST90199832	GCST90200418	0.0207213	0.02862
GCST90199832	GCST90200419	0.322281	0.34892
GCST90199832	GCST90200420	0.139635	0.15487
GCST90199832	GCST90200421	0.0347179	0.039116
GCST90199832	GCST90200422	0.0248224	0.029115
GCST90199832	GCST90200423	0.0588907	0.074606
GCST90199832	GCST90200424	0.276586	0.27637
GCST90199832	GCST90200425	0.174078	0.17532
GCST90199832	GCST90200426	0.000597402	-0.0050885
GCST90199832	GCST90200427	0.168089	0.17448
GCST90199832	GCST90200428	-0.0134267	-0.0097853
GCST90199832	GCST90200429	0.100832	0.10027
GCST90199832	GCST90200430	-0.0327426	-0.030639
GCST90199832	GCST90200431	0.203963	0.2179
GCST90199832	GCST90200432	0.234905	0.24041
GCST90199832	GCST90200433	0.067209	0.070823
GCST90199832	GCST90200434	0.0237551	0.022212
GCST90199832	GCST90200435	0.0168736	0.024643
GCST90199832	GCST90200436	-0.093572	-0.080246
GCST90199832	GCST90200437	-0.0488662	-0.064516
GCST90199832	GCST90200438	-0.0148579	-0.025929
GCST90199832	GCST90200439	0.205694	0.2095
GCST90199832	GCST90200440	0.00896447	0.01107
GCST90199832	GCST90200441	0.181666	0.18123
GCST90199832	GCST90200442	0.16883	0.17346
GCST90199832	GCST90200443	0.42752	0.4308
GCST90199832	GCST90200444	0.153002	0.15543
GCST90199832	GCST90200445	0.011443	0.012946
GCST90199832	GCST90200446	-0.0123892	-0.0079263
GCST90199832	GCST90200447	0.0681742	0.063163
GCST90199832	GCST90200448	-0.0263561	-0.019877
GCST90199832	GCST90200449	0.0946181	0.09088
GCST90199832	GCST90200450	0.0303511	0.03245
GCST90199832	GCST90200451	0.00639658	0.0070564
GCST90199832	GCST90200452	0.243424	0.24657
GCST90199832	GCST90200453	0.0782447	0.079625
GCST90199832	GCST90200454	0.273223	0.27935
GCST90199832	GCST90200455	0.0468066	0.049229
GCST90199832	GCST90200456	0.0481489	0.070647
GCST90199832	GCST90200457	0.0264552	0.032808
GCST90199832	GCST90200458	0.0951558	0.10151
GCST90199832	GCST90200459	0.00296001	0.014845
GCST90199832	GCST90200460	0.0562142	0.063982
GCST90199832	GCST90200461	0.113124	0.12158
GCST90199832	GCST90200462	0.0162721	0.0093697
GCST90199832	GCST90200463	0.0565479	0.066024
GCST90199832	GCST90200464	0.012158	0.017456
GCST90199832	GCST90200465	0.27909	0.27032
GCST90199832	GCST90200466	0.0769067	0.093113
GCST90199832	GCST90200467	0.0549474	0.05548
GCST90199832	GCST90200468	0.00388619	0.0058965
GCST90199832	GCST90200469	0.0131138	0.00985
GCST90199832	GCST90200470	0.113083	0.12262
GCST90199832	GCST90200471	0.0848612	0.091143
GCST90199832	GCST90200472	0.0514767	0.05723
GCST90199832	GCST90200473	0.0917285	0.10293
GCST90199832	GCST90200474	0.15566	0.16096
GCST90199832	GCST90200475	0.00906858	0.0063321
GCST90199832	GCST90200476	0.0518567	0.054039
GCST90199832	GCST90200477	0.186609	0.19692
GCST90199832	GCST90200478	0.0950079	0.093937
GCST90199832	GCST90200479	0.140566	0.15988
GCST90199832	GCST90200480	0.0989573	0.10272
GCST90199832	GCST90200481	0.210603	0.21789
GCST90199832	GCST90200482	0.103671	0.098851
GCST90199832	GCST90200483	0.132382	0.14157
GCST90199832	GCST90200484	0.0515495	0.06565
GCST90199832	GCST90200485	0.462768	0.45964
GCST90199832	GCST90200486	0.0581389	0.075777
GCST90199832	GCST90200487	0.060181	0.068617
GCST90199832	GCST90200488	0.2189	0.23179
GCST90199832	GCST90200489	0.0678515	0.064474
GCST90199832	GCST90200490	0.192336	0.21116
GCST90199832	GCST90200491	0.285452	0.28951
GCST90199832	GCST90200492	0.185334	0.18327
GCST90199832	GCST90200493	0.0636848	0.069068
GCST90199832	GCST90200494	0.068642	0.061423
GCST90199832	GCST90200495	0.231964	0.23944
GCST90199832	GCST90200496	0.129736	0.13327
GCST90199832	GCST90200497	0.00596169	0.015566
GCST90199832	GCST90200498	0.0156853	0.018253
GCST90199832	GCST90200499	0.0494152	0.042045
GCST90199832	GCST90200500	0.0524218	0.063772
GCST90199832	GCST90200501	0.104044	0.10526
GCST90199832	GCST90200502	0.189051	0.19814
GCST90199832	GCST90200503	0.0484249	0.052046
GCST90199832	GCST90200504	0.0693779	0.070206
GCST90199832	GCST90200505	0.0505857	0.050553
GCST90199832	GCST90200506	0.0419917	0.046701
GCST90199832	GCST90200507	0.200931	0.20631
GCST90199832	GCST90200508	0.0461661	0.045257
GCST90199832	GCST90200509	0.0377856	0.032394
GCST90199832	GCST90200510	0.123354	0.12122
GCST90199832	GCST90200511	0.16238	0.16896
GCST90199832	GCST90200512	0.0543244	0.083744
GCST90199832	GCST90200513	0.174971	0.1771
GCST90199832	GCST90200514	0.0126433	0.017511
GCST90199832	GCST90200515	0.0448115	0.049488
GCST90199832	GCST90200516	0.0418692	0.049677
GCST90199832	GCST90200517	0.256494	0.264
GCST90199832	GCST90200518	0.0670648	0.070247
GCST90199832	GCST90200519	0.149094	0.1601
GCST90199832	GCST90200520	0.0521628	0.053546
GCST90199832	GCST90200521	0.0619906	0.06067
GCST90199832	GCST90200522	0.0690653	0.071983
GCST90199832	GCST90200523	0.134449	0.14614
GCST90199832	GCST90200524	0.0647157	0.056362
GCST90199832	GCST90200525	0.0503208	0.042805
GCST90199832	GCST90200526	0.127039	0.13874
GCST90199832	GCST90200527	0.0660399	0.072739
GCST90199832	GCST90200528	0.0161275	0.016706
GCST90199832	GCST90200529	0.205235	0.2189
GCST90199832	GCST90200530	0.0714367	0.091508
GCST90199832	GCST90200531	0.183975	0.1944
GCST90199832	GCST90200532	0.0533599	0.059393
GCST90199832	GCST90200533	0.159469	0.17219
GCST90199832	GCST90200534	0.232427	0.24885
GCST90199832	GCST90200535	0.00544341	0.0073793
GCST90199832	GCST90200536	0.0763914	0.070989
GCST90199832	GCST90200537	0.090628	0.10195
GCST90199832	GCST90200538	0.0479579	0.052536
GCST90199832	GCST90200539	0.0251612	0.034836
GCST90199832	GCST90200540	0.204508	0.21579
GCST90199832	GCST90200541	0.0205106	0.020007
GCST90199832	GCST90200542	0.0438283	0.048803
GCST90199832	GCST90200543	0.337306	0.33539
GCST90199832	GCST90200544	-0.00386713	0.016455
GCST90199832	GCST90200545	0.0819987	0.085313
GCST90199832	GCST90200546	0.0814064	0.077912
GCST90199832	GCST90200547	0.0608063	0.07405
GCST90199832	GCST90200548	0.16561	0.17032
GCST90199832	GCST90200549	0.0132009	0.0059686
GCST90199832	GCST90200550	0.180606	0.19436
GCST90199832	GCST90200551	0.143432	0.14141
GCST90199832	GCST90200552	0.214603	0.22637
GCST90199832	GCST90200553	0.0775051	0.089638
GCST90199832	GCST90200554	0.0827357	0.087153
GCST90199832	GCST90200555	0.0238587	0.035541
GCST90199832	GCST90200556	0.0467063	0.041683
GCST90199832	GCST90200557	0.0564905	0.06304
GCST90199832	GCST90200558	0.0803965	0.077
GCST90199832	GCST90200559	0.0176482	0.025383
GCST90199832	GCST90200560	0.125218	0.13803
GCST90199832	GCST90200561	-0.0140722	-0.01896
GCST90199832	GCST90200562	0.0505383	0.059363
GCST90199832	GCST90200563	0.0155467	0.006995
GCST90199832	GCST90200564	0.0675623	0.076414
GCST90199832	GCST90200565	0.0380893	0.043628
GCST90199832	GCST90200566	0.0875306	0.097215
GCST90199832	GCST90200567	0.0248856	0.042915
GCST90199832	GCST90200568	-0.0128664	-0.011797
GCST90199832	GCST90200569	0.0491449	0.042762
GCST90199832	GCST90200570	0.0541841	0.058683
GCST90199832	GCST90200571	0.0432415	0.049219
GCST90199832	GCST90200572	-0.00331002	0.017119
GCST90199832	GCST90200573	0.0978807	0.10157
GCST90199832	GCST90200574	0.08329	0.076555
GCST90199832	GCST90200575	0.255182	0.27013
GCST90199832	GCST90200576	0.0213694	0.033574
GCST90199832	GCST90200577	0.0196289	0.022508
GCST90199832	GCST90200578	0.0983889	0.10479
GCST90199832	GCST90200579	-0.0223567	-0.013515
GCST90199832	GCST90200580	0.16906	0.16699
GCST90199832	GCST90200581	0.0455429	0.05425
GCST90199832	GCST90200582	0.0203028	0.023067
GCST90199832	GCST90200583	0.0219067	0.03272
GCST90199832	GCST90200584	0.106699	0.10619
GCST90199832	GCST90200585	0.113459	0.11769
GCST90199832	GCST90200586	0.0473018	0.065522
GCST90199832	GCST90200587	0.00456623	0.0093711
GCST90199832	GCST90200588	0.00623067	-0.0061028
GCST90199832	GCST90200589	0.131188	0.13979
GCST90199832	GCST90200590	0.0627174	0.069123
GCST90199832	GCST90200591	0.120805	0.1185
GCST90199832	GCST90200592	0.0467612	0.051711
GCST90199832	GCST90200593	0.059921	0.057979
GCST90199832	GCST90200594	0.0742794	0.080224
GCST90199832	GCST90200595	-0.0538703	-0.046983
GCST90199832	GCST90200596	0.000965264	-0.0025721
GCST90199832	GCST90200597	0.00915517	0.014274
GCST90199832	GCST90200598	0.14893	0.16333
GCST90199832	GCST90200599	0.139092	0.16516
GCST90199832	GCST90200600	0.185185	0.18598
GCST90199832	GCST90200601	0.150942	0.16441
GCST90199832	GCST90200602	-0.000415975	0.0023295
GCST90199832	GCST90200603	0.0864501	0.10211
GCST90199832	GCST90200604	0.0272856	0.038675
GCST90199832	GCST90200605	0.0173123	0.0081247
GCST90199832	GCST90200606	0.0617633	0.056932
GCST90199832	GCST90200607	0.0855736	0.090986
GCST90199832	GCST90200608	0.344475	0.36197
GCST90199832	GCST90200609	0.0690815	0.061102
GCST90199832	GCST90200610	0.29263	0.29572
GCST90199832	GCST90200611	-0.0211125	-0.015955
GCST90199832	GCST90200612	0.0694692	0.077384
GCST90199832	GCST90200613	0.168525	0.18038
GCST90199832	GCST90200614	0.0940841	0.10462
GCST90199832	GCST90200615	0.0364697	0.037432
GCST90199832	GCST90200616	0.311272	0.32782
GCST90199832	GCST90200617	0.185044	0.19098
GCST90199832	GCST90200618	0.00174335	0.0073943
GCST90199832	GCST90200619	-0.0500436	-0.039129
GCST90199832	GCST90200620	0.0408795	0.038367
GCST90199832	GCST90200621	0.341717	0.35822
GCST90199832	GCST90200622	0.0950038	0.10773
GCST90199832	GCST90200623	0.107045	0.11154
GCST90199832	GCST90200624	0.0928459	0.10843
GCST90199832	GCST90200625	0.158112	0.17165
GCST90199832	GCST90200626	0.0708897	0.083735
GCST90199832	GCST90200627	0.0590819	0.064535
GCST90199832	GCST90200628	0.184142	0.19632
GCST90199832	GCST90200629	0.11799	0.12412
GCST90199832	GCST90200630	0.0225072	0.027227
GCST90199832	GCST90200631	0.0239617	0.030988
GCST90199832	GCST90200632	0.00219538	-0.0044366
GCST90199832	GCST90200633	0.20478	0.21934
GCST90199832	GCST90200634	0.126389	0.13349
GCST90199832	GCST90200635	0.074699	0.089514
GCST90199832	GCST90200636	0.043968	0.053646
GCST90199832	GCST90200637	0.129155	0.13507
GCST90199832	GCST90200638	0.0196035	0.021086
GCST90199832	GCST90200639	0.0159764	0.013856
GCST90199832	GCST90200640	0.0384978	0.045932
GCST90199832	GCST90200641	-0.0178432	-0.0046565
GCST90199832	GCST90200642	0.0522269	0.051432
GCST90199832	GCST90200643	0.033109	0.035915
GCST90199832	GCST90200644	0.302302	0.32347
GCST90199832	GCST90200645	0.0313072	0.023838
GCST90199832	GCST90200646	0.177348	0.18677
GCST90199832	GCST90200647	0.211634	0.21858
GCST90199832	GCST90200648	0.0277833	0.028788
GCST90199832	GCST90200649	0.180702	0.18334
GCST90199832	GCST90200650	0.0766905	0.09041
GCST90199832	GCST90200651	0.0440107	0.049932
GCST90199832	GCST90200652	0.0636716	0.067977
GCST90199832	GCST90200653	0.184834	0.19798
GCST90199832	GCST90200654	0.0229484	0.024501
GCST90199832	GCST90200655	0.0525749	0.060194
GCST90199832	GCST90200656	0.235738	0.24356
GCST90199832	GCST90200657	0.045245	0.044035
GCST90199832	GCST90200658	0.0208859	0.034288
GCST90199832	GCST90200659	0.0546633	0.060121
GCST90199832	GCST90200660	0.146577	0.15351
GCST90199832	GCST90200661	0.272622	0.2913
GCST90199832	GCST90200662	0.332197	0.34743
GCST90199832	GCST90200663	0.19694	0.21243
GCST90199832	GCST90200664	0.20323	0.20103
GCST90199832	GCST90200665	0.0561319	0.073974
GCST90199832	GCST90200666	0.0585757	0.068507
GCST90199832	GCST90200667	0.111909	0.11353
GCST90199832	GCST90200668	0.106847	0.12117
GCST90199832	GCST90200669	0.150332	0.15287
GCST90199832	GCST90200670	0.00150142	-0.0030852
GCST90199832	GCST90200671	0.0161803	0.034232
GCST90199832	GCST90200672	0.247912	0.25315
GCST90199832	GCST90200673	0.125029	0.14219
GCST90199832	GCST90200674	0.00768788	0.0068237
GCST90199832	GCST90200675	0.116111	0.13588
GCST90199832	GCST90200676	0.173628	0.18773
GCST90199832	GCST90200677	0.173761	0.19114
GCST90199832	GCST90200678	0.101968	0.11855
GCST90199832	GCST90200679	0.193452	0.2043
GCST90199832	GCST90200680	0.00964824	0.0086171
GCST90199832	GCST90200681	0.289381	0.30272
GCST90199832	GCST90200682	0.166636	0.17078
GCST90199832	GCST90200683	0.100756	0.11371
GCST90199832	GCST90200684	0.137532	0.14093
GCST90199832	GCST90200685	-0.00333976	0.0025176
GCST90199832	GCST90200686	0.0725379	0.084297
GCST90199832	GCST90200687	0.0691535	0.082801
GCST90199832	GCST90200688	0.0867049	0.088888
GCST90199832	GCST90200689	0.1347	0.14546
GCST90199832	GCST90200690	0.119625	0.13607
GCST90199832	GCST90200691	0.181274	0.17642
GCST90199832	GCST90200692	-0.0645813	-0.058182
GCST90199832	GCST90200693	0.0143817	0.016975
GCST90199832	GCST90200694	0.280462	0.27874
GCST90199832	GCST90200695	0.165681	0.17396
GCST90199832	GCST90200696	0.243309	0.25175
GCST90199832	GCST90200697	0.110267	0.1251
GCST90199832	GCST90200698	0.0630308	0.087049
GCST90199832	GCST90200699	0.0310297	0.034598
GCST90199832	GCST90200700	0.0965701	0.10416
GCST90199832	GCST90200701	0.0456884	0.053193
GCST90199832	GCST90200702	0.065411	0.069778
GCST90199832	GCST90200703	0.0668731	0.074708
GCST90199832	GCST90200704	0.0755181	0.082656
GCST90199832	GCST90200705	0.101972	0.1205
GCST90199832	GCST90200706	0.0879043	0.086888
GCST90199832	GCST90200707	0.190037	0.20774
GCST90199832	GCST90200708	0.0964737	0.10573
GCST90199832	GCST90200709	0.0679809	0.080873
GCST90199832	GCST90200710	0.152355	0.15858
GCST90199832	GCST90200711	0.100531	0.11589
GCST90199833	GCST90199621	-0.122627	-0.1209
GCST90199833	GCST90199622	0.0114976	0.0103
GCST90199833	GCST90199623	0.0200803	0.023
GCST90199833	GCST90199624	-0.0238711	-0.0072
GCST90199833	GCST90199625	-0.247884	-0.2339
GCST90199833	GCST90199626	-0.0211831	-0.0279
GCST90199833	GCST90199627	-0.0401163	-0.0329
GCST90199833	GCST90199628	-0.0224649	-0.0088
GCST90199833	GCST90199629	-0.163981	-0.153
GCST90199833	GCST90199630	-0.109178	-0.0916
GCST90199833	GCST90199631	0.180667	0.1857
GCST90199833	GCST90199632	-0.120044	-0.1262
GCST90199833	GCST90199633	0.215745	0.2169
GCST90199833	GCST90199634	0.000209855	0.0198
GCST90199833	GCST90199635	-0.139186	-0.1143
GCST90199833	GCST90199636	-0.0504171	-0.0364
GCST90199833	GCST90199637	0.0998977	0.1131
GCST90199833	GCST90199638	-0.169412	-0.1446
GCST90199833	GCST90199639	0.117609	0.1219
GCST90199833	GCST90199640	-0.265182	-0.2626
GCST90199833	GCST90199641	0.0723179	0.0704
GCST90199833	GCST90199642	-0.0836739	-0.0696
GCST90199833	GCST90199643	-0.103899	-0.0889
GCST90199833	GCST90199644	-0.00391758	-0.0034
GCST90199833	GCST90199645	0.0794406	0.0888
GCST90199833	GCST90199646	-0.0939305	-0.0942
GCST90199833	GCST90199647	0.0927309	0.1087
GCST90199833	GCST90199648	0.0301378	0.0277
GCST90199833	GCST90199649	0.113179	0.1194
GCST90199833	GCST90199650	-0.0228057	-0.0134
GCST90199833	GCST90199651	0.319546	0.3292
GCST90199833	GCST90199652	0.0341508	0.0352
GCST90199833	GCST90199653	-0.0856958	-0.0812
GCST90199833	GCST90199654	0.0921624	0.1029
GCST90199833	GCST90199655	0.198498	0.2085
GCST90199833	GCST90199656	-0.090479	-0.0797
GCST90199833	GCST90199657	0.0561008	0.0548
GCST90199833	GCST90199658	0.176649	0.1814
GCST90199833	GCST90199659	-0.00826385	-0.0159
GCST90199833	GCST90199660	0.0552603	0.0692
GCST90199833	GCST90199661	0.0888768	0.1022
GCST90199833	GCST90199662	0.00280773	0.0202
GCST90199833	GCST90199663	-0.200344	-0.1947
GCST90199833	GCST90199664	0.00990026	0.0211
GCST90199833	GCST90199665	-0.0103643	-0.0178
GCST90199833	GCST90199666	0.419044	0.4261
GCST90199833	GCST90199667	-0.0767864	-0.0596
GCST90199833	GCST90199668	0.595563	0.5862
GCST90199833	GCST90199669	0.598522	0.6032
GCST90199833	GCST90199670	-0.0251889	-0.0106
GCST90199833	GCST90199671	0.0249015	0.0438
GCST90199833	GCST90199672	-0.0971197	-0.0774
GCST90199833	GCST90199673	0.0630472	0.0733
GCST90199833	GCST90199674	0.5213	0.5295
GCST90199833	GCST90199675	-0.112719	-0.1006
GCST90199833	GCST90199676	0.0336738	0.0432
GCST90199833	GCST90199677	0.284862	0.2906
GCST90199833	GCST90199678	-0.0892252	-0.0774
GCST90199833	GCST90199679	0.0546625	0.0663
GCST90199833	GCST90199680	0.484139	0.4952
GCST90199833	GCST90199681	-0.0509365	-0.0427
GCST90199833	GCST90199682	0.0302512	0.0321
GCST90199833	GCST90199683	-0.0864257	-0.0716
GCST90199833	GCST90199684	0.0662138	0.0661
GCST90199833	GCST90199685	0.0305561	0.0214
GCST90199833	GCST90199686	-0.138283	-0.1257
GCST90199833	GCST90199687	-0.0863013	-0.0664
GCST90199833	GCST90199688	0.395131	0.4001
GCST90199833	GCST90199689	-0.131451	-0.1159
GCST90199833	GCST90199690	0.0498265	0.0631
GCST90199833	GCST90199691	0.10552	0.1134
GCST90199833	GCST90199692	0.00208281	0.0085
GCST90199833	GCST90199693	0.536911	0.5443
GCST90199833	GCST90199694	0.11691	0.1268
GCST90199833	GCST90199695	-0.121213	-0.1185
GCST90199833	GCST90199696	0.0465312	0.0622
GCST90199833	GCST90199697	0.425862	0.4381
GCST90199833	GCST90199698	-0.197275	-0.1828
GCST90199833	GCST90199699	0.0502904	0.0444
GCST90199833	GCST90199700	0.529697	0.5359
GCST90199833	GCST90199701	-0.055291	-0.0457
GCST90199833	GCST90199702	0.084781	0.0886
GCST90199833	GCST90199703	0.0155999	0.0357
GCST90199833	GCST90199704	0.514587	0.5194
GCST90199833	GCST90199705	-0.117687	-0.1139
GCST90199833	GCST90199706	0.114914	0.113
GCST90199833	GCST90199707	0.0716618	0.0921
GCST90199833	GCST90199708	-0.237434	-0.2133
GCST90199833	GCST90199709	0.467191	0.4811
GCST90199833	GCST90199710	0.376323	0.3791
GCST90199833	GCST90199711	0.523538	0.5311
GCST90199833	GCST90199712	-0.0454307	-0.0418
GCST90199833	GCST90199713	0.452523	0.462
GCST90199833	GCST90199714	0.33362	0.3522
GCST90199833	GCST90199715	0.519626	0.5254
GCST90199833	GCST90199716	0.414015	0.4135
GCST90199833	GCST90199717	0.0743495	0.0782
GCST90199833	GCST90199718	0.441018	0.4489
GCST90199833	GCST90199719	-0.0256737	-0.0213
GCST90199833	GCST90199720	0.502359	0.4912
GCST90199833	GCST90199721	0.355419	0.3615
GCST90199833	GCST90199722	0.481496	0.478
GCST90199833	GCST90199723	0.55194	0.5533
GCST90199833	GCST90199724	0.000442966	0.0139
GCST90199833	GCST90199725	-0.0302941	-0.01
GCST90199833	GCST90199726	0.0569774	0.0583
GCST90199833	GCST90199727	-0.0134217	-0.0014
GCST90199833	GCST90199728	0.57856	0.5811
GCST90199833	GCST90199729	-0.0910109	-0.068
GCST90199833	GCST90199730	0.529373	0.5366
GCST90199833	GCST90199731	0.540906	0.5441
GCST90199833	GCST90199732	-0.0878051	-0.0816
GCST90199833	GCST90199733	-0.0834974	-0.072
GCST90199833	GCST90199734	0.0210598	0.0253
GCST90199833	GCST90199735	0.112639	0.1209
GCST90199833	GCST90199736	0.102776	0.1143
GCST90199833	GCST90199737	-0.0679928	-0.0653
GCST90199833	GCST90199738	-0.0829696	-0.065
GCST90199833	GCST90199739	-0.00458455	-0.0033
GCST90199833	GCST90199740	-0.0574219	-0.0366
GCST90199833	GCST90199741	-0.0242878	-0.0074
GCST90199833	GCST90199742	-0.0495616	-0.0415
GCST90199833	GCST90199743	0.258397	0.2664
GCST90199833	GCST90199744	0.56012	0.5658
GCST90199833	GCST90199745	0.220827	0.2267
GCST90199833	GCST90199746	-0.0703654	-0.0424
GCST90199833	GCST90199747	-0.137636	-0.1227
GCST90199833	GCST90199748	0.447935	0.4503
GCST90199833	GCST90199749	0.0321619	0.0432
GCST90199833	GCST90199750	0.52546	0.5335
GCST90199833	GCST90199751	-0.0826177	-0.07
GCST90199833	GCST90199752	0.0486705	0.0607
GCST90199833	GCST90199753	0.171471	0.181
GCST90199833	GCST90199754	0.0155276	0.0117
GCST90199833	GCST90199755	-0.0208212	-0.0281
GCST90199833	GCST90199756	0.153144	0.1632
GCST90199833	GCST90199757	0.1109	0.1137
GCST90199833	GCST90199758	0.116426	0.1428
GCST90199833	GCST90199759	0.0403293	0.0456
GCST90199833	GCST90199760	0.100774	0.1063
GCST90199833	GCST90199761	0.187685	0.1977
GCST90199833	GCST90199762	0.208812	0.2155
GCST90199833	GCST90199763	0.116043	0.123
GCST90199833	GCST90199764	0.231419	0.2391
GCST90199833	GCST90199765	-0.111352	-0.0995
GCST90199833	GCST90199766	0.147309	0.1608
GCST90199833	GCST90199767	0.177552	0.1835
GCST90199833	GCST90199768	-0.0196913	-0.0022
GCST90199833	GCST90199769	0.551649	0.5544
GCST90199833	GCST90199770	0.106889	0.1031
GCST90199833	GCST90199771	0.208411	0.219
GCST90199833	GCST90199772	-0.107177	-0.0898
GCST90199833	GCST90199773	-0.0107854	-0.0022
GCST90199833	GCST90199774	0.52469	0.5362
GCST90199833	GCST90199775	0.0279246	0.0362
GCST90199833	GCST90199776	0.0513223	0.0605
GCST90199833	GCST90199777	-0.0133729	-0.0005
GCST90199833	GCST90199778	0.0373728	0.0465
GCST90199833	GCST90199779	0.157188	0.1641
GCST90199833	GCST90199780	-0.0243226	-0.0262
GCST90199833	GCST90199781	0.424804	0.4222
GCST90199833	GCST90199783	0.00231401	0.0071
GCST90199833	GCST90199784	-0.0100882	0.0048
GCST90199833	GCST90199785	-0.205136	-0.1931
GCST90199833	GCST90199786	0.0158081	0.0189
GCST90199833	GCST90199787	0.00502537	0.0175
GCST90199833	GCST90199788	0.0167969	0.0355
GCST90199833	GCST90199789	-0.00673061	-0.0129
GCST90199833	GCST90199790	-0.00115581	0.0049
GCST90199833	GCST90199791	0.169886	0.1938
GCST90199833	GCST90199792	-0.152414	-0.1373
GCST90199833	GCST90199793	-0.0503511	-0.0395
GCST90199833	GCST90199794	-0.10734	-0.099
GCST90199833	GCST90199795	0.317338	0.3147
GCST90199833	GCST90199796	0.393929	0.4034
GCST90199833	GCST90199797	0.068165	0.0747
GCST90199833	GCST90199798	-0.180225	-0.1729
GCST90199833	GCST90199799	0.046429	0.0546
GCST90199833	GCST90199800	0.0830889	0.0916
GCST90199833	GCST90199801	-0.125103	-0.1004
GCST90199833	GCST90199802	0.00437912	0.017
GCST90199833	GCST90199803	-0.0232956	-0.0172
GCST90199833	GCST90199804	0.0388679	0.0321
GCST90199833	GCST90199805	0.408754	0.4171
GCST90199833	GCST90199806	0.532247	0.5399
GCST90199833	GCST90199807	0.525263	0.5287
GCST90199833	GCST90199808	-0.107659	-0.1108
GCST90199833	GCST90199809	0.0539025	0.0596
GCST90199833	GCST90199810	-0.0506625	-0.0481
GCST90199833	GCST90199811	-0.00216047	0.0076
GCST90199833	GCST90199812	0.0617885	0.0504
GCST90199833	GCST90199813	0.0167738	0.0216
GCST90199833	GCST90199814	0.0318424	0.0434
GCST90199833	GCST90199815	-0.00201786	0.006
GCST90199833	GCST90199816	0.0680424	0.0814
GCST90199833	GCST90199817	-0.00375	0.0055
GCST90199833	GCST90199818	-0.0888626	-0.0811
GCST90199833	GCST90199819	-0.016211	-0.0017
GCST90199833	GCST90199834	-0.206418	-0.1985
GCST90199833	GCST90199835	0.0796468	0.0931
GCST90199833	GCST90199836	-0.0993764	-0.0877
GCST90199833	GCST90199837	-0.0838725	-0.0759
GCST90199833	GCST90199838	0.0829375	0.0869
GCST90199833	GCST90199839	0.112997	0.1247
GCST90199833	GCST90199840	0.11454	0.1264
GCST90199833	GCST90199841	0.0103218	0.0208
GCST90199833	GCST90199842	0.109832	0.1285
GCST90199833	GCST90199843	-0.0118791	-0.0038
GCST90199833	GCST90199844	-0.132623	-0.1154
GCST90199833	GCST90199845	0.0434884	0.0491
GCST90199833	GCST90199846	0.123885	0.1403
GCST90199833	GCST90199847	-0.0582938	-0.0526
GCST90199833	GCST90199848	-0.24982	-0.2536
GCST90199833	GCST90199849	0.0661751	0.0753
GCST90199833	GCST90199850	0.0399978	0.0571
GCST90199833	GCST90199851	0.0961802	0.1118
GCST90199833	GCST90199852	0.0342578	0.0483
GCST90199833	GCST90199853	0.0991624	0.1114
GCST90199833	GCST90199854	0.056545	0.0639
GCST90199833	GCST90199855	0.0905502	0.0993
GCST90199833	GCST90199856	0.055746	0.0662
GCST90199833	GCST90199857	0.0472542	0.0531
GCST90199833	GCST90199858	0.06286	0.0728
GCST90199833	GCST90199859	0.0708927	0.0918
GCST90199833	GCST90199860	0.0762925	0.0878
GCST90199833	GCST90199861	0.115752	0.1325
GCST90199833	GCST90199862	-0.014059	-0.008
GCST90199833	GCST90199863	0.0958684	0.1046
GCST90199833	GCST90199864	-0.103735	-0.0906
GCST90199833	GCST90199865	0.0456627	0.0533
GCST90199833	GCST90199866	0.167073	0.1674
GCST90199833	GCST90199867	0.494153	0.4992
GCST90199833	GCST90199868	0.0216142	0.0467
GCST90199833	GCST90199869	-0.0169534	-0.0127
GCST90199833	GCST90199870	0.00900883	0.0118
GCST90199833	GCST90199871	0.0706112	0.0812
GCST90199833	GCST90199872	0.0973635	0.1107
GCST90199833	GCST90199873	0.00741649	0.0162
GCST90199833	GCST90199874	-0.0820445	-0.0848
GCST90199833	GCST90199875	0.228761	0.2269
GCST90199833	GCST90199876	0.142279	0.1515
GCST90199833	GCST90199877	0.0516538	0.0447
GCST90199833	GCST90199878	0.153719	0.1632
GCST90199833	GCST90199879	-0.0843339	-0.0697
GCST90199833	GCST90199880	0.425575	0.4182
GCST90199833	GCST90199881	0.0869876	0.0848
GCST90199833	GCST90199882	0.250976	0.2619
GCST90199833	GCST90199883	0.148785	0.1594
GCST90199833	GCST90199884	-0.0286492	-0.0297
GCST90199833	GCST90199885	-0.0196627	-0.0093
GCST90199833	GCST90199886	0.00420349	0.0249
GCST90199833	GCST90199887	0.512817	0.5132
GCST90199833	GCST90199888	0.144842	0.1581
GCST90199833	GCST90199889	-0.0543763	-0.055
GCST90199833	GCST90199890	-0.0987512	-0.0748
GCST90199833	GCST90199891	0.0648364	0.0768
GCST90199833	GCST90199892	0.0114348	0.0155
GCST90199833	GCST90199893	0.469974	0.4612
GCST90199833	GCST90199894	-0.0512547	-0.0409
GCST90199833	GCST90199895	-0.0554311	-0.0532
GCST90199833	GCST90199896	0.0342157	0.0317
GCST90199833	GCST90199897	-0.202156	-0.1821
GCST90199833	GCST90199898	-0.0258979	-0.016
GCST90199833	GCST90199899	-0.0636757	-0.0524
GCST90199833	GCST90199900	-0.127844	-0.1345
GCST90199833	GCST90199901	-0.0351982	-0.005
GCST90199833	GCST90199902	0.0118747	0.0166
GCST90199833	GCST90199903	-0.270522	-0.2687
GCST90199833	GCST90199904	-0.0975053	-0.0819
GCST90199833	GCST90199905	0.00840182	0.0218
GCST90199833	GCST90199906	-0.0497477	-0.0498
GCST90199833	GCST90199907	0.0401753	0.0494
GCST90199833	GCST90199908	0.042738	0.0525
GCST90199833	GCST90199909	0.0333993	0.0417
GCST90199833	GCST90199910	-0.0389031	-0.0367
GCST90199833	GCST90199911	0.0251166	0.0395
GCST90199833	GCST90199912	0.488645	0.489
GCST90199833	GCST90199913	-0.0224472	-0.0122
GCST90199833	GCST90199914	-0.0289815	-0.0138
GCST90199833	GCST90199915	0.013244	0.0295
GCST90199833	GCST90199916	0.297415	0.3036
GCST90199833	GCST90199917	0.117138	0.1377
GCST90199833	GCST90199918	-0.0268665	-0.0097
GCST90199833	GCST90199919	-0.00103577	-0.0016
GCST90199833	GCST90199920	0.0107155	0.0255
GCST90199833	GCST90199921	0.0980461	0.0989
GCST90199833	GCST90199922	-0.145766	-0.1294
GCST90199833	GCST90199923	0.401021	0.3984
GCST90199833	GCST90199924	0.0189938	0.0195
GCST90199833	GCST90199925	0.0132197	0.0184
GCST90199833	GCST90199926	-0.0230835	-0.0037
GCST90199833	GCST90199927	-0.0605019	-0.0565
GCST90199833	GCST90199928	-0.0245278	-0.0159
GCST90199833	GCST90199929	0.319943	0.3317
GCST90199833	GCST90199930	0.581511	0.5823
GCST90199833	GCST90199931	-0.03763	-0.0258
GCST90199833	GCST90199932	0.126078	0.1318
GCST90199833	GCST90199933	0.0268856	0.0392
GCST90199833	GCST90199934	-0.0133765	-0.0182
GCST90199833	GCST90199935	-0.0216288	-0.0177
GCST90199833	GCST90199936	0.0153305	0.0302
GCST90199833	GCST90199937	-0.0100179	0.0007
GCST90199833	GCST90199938	0.0687552	0.0768
GCST90199833	GCST90199939	-0.0700203	-0.0538
GCST90199833	GCST90199940	0.0468586	0.0562
GCST90199833	GCST90199941	-0.0233852	-0.0121
GCST90199833	GCST90199942	-0.0268969	-0.0124
GCST90199833	GCST90199943	-0.0453555	-0.0404
GCST90199833	GCST90199944	-0.0637366	-0.0504
GCST90199833	GCST90199945	0.084743	0.0983
GCST90199833	GCST90199946	-0.0401833	-0.0273
GCST90199833	GCST90199947	0.207269	0.2186
GCST90199833	GCST90199948	-0.0522622	-0.0291
GCST90199833	GCST90199949	-0.0408261	-0.0413
GCST90199833	GCST90199950	-0.135219	-0.1272
GCST90199833	GCST90199951	0.025797	0.028
GCST90199833	GCST90199952	-0.00346376	-0.0086
GCST90199833	GCST90199953	-0.00172545	-0.0014
GCST90199833	GCST90199954	0.0984316	0.1033
GCST90199833	GCST90199955	-0.0418524	-0.0273
GCST90199833	GCST90199956	-0.00393603	0.0219
GCST90199833	GCST90199957	0.0615487	0.0565
GCST90199833	GCST90199958	-0.138387	-0.1174
GCST90199833	GCST90199959	0.187976	0.197
GCST90199833	GCST90199960	-0.00718958	0.0036
GCST90199833	GCST90199961	0.0529603	0.0652
GCST90199833	GCST90199962	0.125326	0.1265
GCST90199833	GCST90199963	0.0500094	0.0631
GCST90199833	GCST90199964	0.0668531	0.0867
GCST90199833	GCST90199965	-0.138617	-0.1094
GCST90199833	GCST90199966	-0.0139905	-0.0206
GCST90199833	GCST90199967	0.157096	0.1763
GCST90199833	GCST90199968	-0.104918	-0.1047
GCST90199833	GCST90199969	0.0594487	0.0644
GCST90199833	GCST90199970	0.376506	0.3872
GCST90199833	GCST90199971	-0.0417739	-0.0368
GCST90199833	GCST90199972	0.113213	0.1147
GCST90199833	GCST90199973	-0.0495286	-0.0505
GCST90199833	GCST90199974	0.394959	0.3938
GCST90199833	GCST90199975	0.0747467	0.0883
GCST90199833	GCST90199976	0.0603944	0.0624
GCST90199833	GCST90199977	0.0228052	0.0398
GCST90199833	GCST90199978	0.11902	0.1314
GCST90199833	GCST90199979	0.58888	0.596
GCST90199833	GCST90199980	-0.0358047	-0.0425
GCST90199833	GCST90199981	-0.101492	-0.1039
GCST90199833	GCST90199982	-0.0731419	-0.0678
GCST90199833	GCST90199983	0.0371998	0.0465
GCST90199833	GCST90199984	-0.121715	-0.1138
GCST90199833	GCST90199985	-0.0165653	-0.0044
GCST90199833	GCST90199986	-0.0702641	-0.0685
GCST90199833	GCST90199987	-0.03677	-0.0348
GCST90199833	GCST90199988	-0.0613972	-0.0565
GCST90199833	GCST90199989	-0.01296	-0.0089
GCST90199833	GCST90199990	0.0247881	0.0391
GCST90199833	GCST90199991	-0.090123	-0.0761
GCST90199833	GCST90199992	0.209857	0.2265
GCST90199833	GCST90199993	-0.170483	-0.1486
GCST90199833	GCST90199994	0.04297	0.0488
GCST90199833	GCST90199995	0.123961	0.1323
GCST90199833	GCST90199996	0.0687031	0.079
GCST90199833	GCST90199997	0.0421074	0.0485
GCST90199833	GCST90199998	-0.00912938	-0.0058
GCST90199833	GCST90199999	-0.147103	-0.1317
GCST90199833	GCST90200000	-0.0457556	-0.0323
GCST90199833	GCST90200001	0.0367435	0.0501
GCST90199833	GCST90200002	-0.0699996	-0.0573
GCST90199833	GCST90200003	-0.0231468	-0.0045
GCST90199833	GCST90200004	0.0255021	0.0333
GCST90199833	GCST90200005	0.0646168	0.0866
GCST90199833	GCST90200006	0.0398653	0.052
GCST90199833	GCST90200007	-0.0847883	-0.073
GCST90199833	GCST90200008	0.206528	0.2075
GCST90199833	GCST90200009	0.0178622	0.03
GCST90199833	GCST90200010	0.0704253	0.0856
GCST90199833	GCST90200011	-0.0190355	-0.0048
GCST90199833	GCST90200012	0.554705	0.5627
GCST90199833	GCST90200013	0.109192	0.12
GCST90199833	GCST90200014	0.157429	0.1603
GCST90199833	GCST90200015	-0.0159101	-0.0194
GCST90199833	GCST90200016	-0.117632	-0.1068
GCST90199833	GCST90200017	0.0918486	0.1064
GCST90199833	GCST90200018	0.339278	0.3414
GCST90199833	GCST90200019	-0.158879	-0.1492
GCST90199833	GCST90200045	-0.0323005	-0.0111
GCST90199833	GCST90200046	-0.100597	-0.0858
GCST90199833	GCST90200047	0.0910388	0.1029
GCST90199833	GCST90200048	-0.00769607	0.0011
GCST90199833	GCST90200049	0.105044	0.1032
GCST90199833	GCST90200050	-0.0496296	-0.0352
GCST90199833	GCST90200051	-0.0477959	-0.0393
GCST90199833	GCST90200052	0.0542204	0.0749
GCST90199833	GCST90200053	-0.00331624	0.0068
GCST90199833	GCST90200054	-0.0326934	-0.0122
GCST90199833	GCST90200055	0.0792198	0.0935
GCST90199833	GCST90200056	0.172162	0.1741
GCST90199833	GCST90200057	0.14218	0.1493
GCST90199833	GCST90200058	0.0454831	0.0566
GCST90199833	GCST90200059	0.0922344	0.0902
GCST90199833	GCST90200060	0.0668702	0.0765
GCST90199833	GCST90200061	0.0225241	0.0232
GCST90199833	GCST90200062	-0.00806748	-0.0015
GCST90199833	GCST90200063	-0.0864704	-0.0759
GCST90199833	GCST90200064	0.0862413	0.0955
GCST90199833	GCST90200065	-0.131813	-0.1163
GCST90199833	GCST90200066	0.0700965	0.0796
GCST90199833	GCST90200067	0.0458884	0.0536
GCST90199833	GCST90200068	-0.153165	-0.1462
GCST90199833	GCST90200069	-0.0354411	-0.0222
GCST90199833	GCST90200070	0.159106	0.1721
GCST90199833	GCST90200071	-0.092422	-0.0885
GCST90199833	GCST90200072	-0.0147013	-0.0071
GCST90199833	GCST90200073	-0.0564172	-0.0519
GCST90199833	GCST90200074	-0.00745749	-0.0038
GCST90199833	GCST90200075	-0.0218243	-0.0229
GCST90199833	GCST90200076	0.0435954	0.0437
GCST90199833	GCST90200077	-0.00921099	-0.0028
GCST90199833	GCST90200078	-0.102562	-0.0822
GCST90199833	GCST90200079	-0.045605	-0.0385
GCST90199833	GCST90200080	0.024176	0.0275
GCST90199833	GCST90200081	-0.0333807	-0.0385
GCST90199833	GCST90200082	-0.198777	-0.183
GCST90199833	GCST90200083	0.133274	0.1411
GCST90199833	GCST90200084	-0.0848933	-0.0837
GCST90199833	GCST90200085	0.109324	0.123
GCST90199833	GCST90200086	-0.0853706	-0.0806
GCST90199833	GCST90200087	-0.0374449	-0.0286
GCST90199833	GCST90200088	0.430533	0.443
GCST90199833	GCST90200089	-0.0236097	-0.019
GCST90199833	GCST90200090	-0.103015	-0.1004
GCST90199833	GCST90200091	-0.110997	-0.1038
GCST90199833	GCST90200092	0.0203218	0.029
GCST90199833	GCST90200093	-0.0614255	-0.0597
GCST90199833	GCST90200094	0.0172748	0.0107
GCST90199833	GCST90200095	-0.129679	-0.1208
GCST90199833	GCST90200096	-0.0104051	-0.0056
GCST90199833	GCST90200097	-0.110883	-0.1009
GCST90199833	GCST90200098	0.11311	0.1276
GCST90199833	GCST90200099	0.284616	0.2837
GCST90199833	GCST90200100	-0.0242331	0.0093
GCST90199833	GCST90200101	0.139839	0.1471
GCST90199833	GCST90200102	-0.0544201	-0.0457
GCST90199833	GCST90200103	-0.115826	-0.1018
GCST90199833	GCST90200104	0.467427	0.473
GCST90199833	GCST90200105	0.0969689	0.1124
GCST90199833	GCST90200106	0.0327353	0.0388
GCST90199833	GCST90200107	-0.0643385	-0.046
GCST90199833	GCST90200108	0.170729	0.1886
GCST90199833	GCST90200109	-0.10258	-0.0895
GCST90199833	GCST90200110	0.606303	0.613
GCST90199833	GCST90200111	0.202216	0.2161
GCST90199833	GCST90200112	0.0351134	0.0513
GCST90199833	GCST90200113	-0.105198	-0.0974
GCST90199833	GCST90200114	0.0393873	0.0561
GCST90199833	GCST90200115	0.0949372	0.121
GCST90199833	GCST90200116	0.0592837	0.082
GCST90199833	GCST90200117	0.0442503	0.0484
GCST90199833	GCST90200118	0.120392	0.1382
GCST90199833	GCST90200119	0.0465963	0.0579
GCST90199833	GCST90200120	-0.0178673	-0.0224
GCST90199833	GCST90200121	0.101115	0.1211
GCST90199833	GCST90200122	0.17204	0.1915
GCST90199833	GCST90200123	0.0831805	0.0849
GCST90199833	GCST90200124	0.0798662	0.098
GCST90199833	GCST90200125	0.0702067	0.0854
GCST90199833	GCST90200126	0.0753574	0.0903
GCST90199833	GCST90200127	0.0217134	0.0357
GCST90199833	GCST90200128	0.179796	0.1887
GCST90199833	GCST90200129	0.0495522	0.0599
GCST90199833	GCST90200130	-0.096155	-0.0941
GCST90199833	GCST90200131	0.0599114	0.0691
GCST90199833	GCST90200132	0.301148	0.2996
GCST90199833	GCST90200133	0.0899004	0.0878
GCST90199833	GCST90200134	0.0466113	0.0541
GCST90199833	GCST90200135	0.0865272	0.0948
GCST90199833	GCST90200136	0.0423263	0.052
GCST90199833	GCST90200137	0.0208675	0.0351
GCST90199833	GCST90200138	0.324935	0.3234
GCST90199833	GCST90200139	0.165751	0.1777
GCST90199833	GCST90200140	-0.0611698	-0.0405
GCST90199833	GCST90200141	0.0755829	0.0957
GCST90199833	GCST90200142	-0.0778778	-0.0602
GCST90199833	GCST90200143	0.186331	0.1926
GCST90199833	GCST90200144	0.316959	0.3347
GCST90199833	GCST90200145	0.0746438	0.0931
GCST90199833	GCST90200146	0.0937088	0.1081
GCST90199833	GCST90200147	-0.0160935	-0.0066
GCST90199833	GCST90200148	0.335913	0.3438
GCST90199833	GCST90200149	0.0900925	0.0994
GCST90199833	GCST90200150	0.140838	0.1589
GCST90199833	GCST90200151	0.534046	0.5307
GCST90199833	GCST90200152	0.315233	0.3143
GCST90199833	GCST90200153	0.0719744	0.0657
GCST90199833	GCST90200154	-0.0861405	-0.0839
GCST90199833	GCST90200155	0.0345093	0.0479
GCST90199833	GCST90200156	0.10476	0.1237
GCST90199833	GCST90200157	-0.0507014	-0.044
GCST90199833	GCST90200158	0.539428	0.5409
GCST90199833	GCST90200159	0.541289	0.537
GCST90199833	GCST90200160	0.430501	0.4391
GCST90199833	GCST90200161	0.00888391	0.0052
GCST90199833	GCST90200162	0.0211931	0.0177
GCST90199833	GCST90200163	0.309353	0.3196
GCST90199833	GCST90200164	0.342147	0.353
GCST90199833	GCST90200165	0.15547	0.1597
GCST90199833	GCST90200166	0.104224	0.1077
GCST90199833	GCST90200167	0.626555	0.6343
GCST90199833	GCST90200168	0.158933	0.17
GCST90199833	GCST90200169	-0.0207406	-0.0115
GCST90199833	GCST90200170	0.0873484	0.0972
GCST90199833	GCST90200171	0.0422953	0.0579
GCST90199833	GCST90200172	0.036177	0.0452
GCST90199833	GCST90200173	0.653347	0.6588
GCST90199833	GCST90200174	0.415353	0.4282
GCST90199833	GCST90200175	0.110561	0.1288
GCST90199833	GCST90200176	0.53586	0.5462
GCST90199833	GCST90200177	-0.0411059	-0.0294
GCST90199833	GCST90200178	-0.0368855	-0.0295
GCST90199833	GCST90200179	-0.0624252	-0.0513
GCST90199833	GCST90200180	-0.12344	-0.1348
GCST90199833	GCST90200181	0.120547	0.1265
GCST90199833	GCST90200182	0.0981903	0.1115
GCST90199833	GCST90200183	0.0162047	0.0233
GCST90199833	GCST90200184	-0.106194	-0.1064
GCST90199833	GCST90200185	0.0683087	0.078
GCST90199833	GCST90200186	0.196319	0.1997
GCST90199833	GCST90200187	0.530799	0.5346
GCST90199833	GCST90200188	0.0565587	0.0628
GCST90199833	GCST90200189	0.0403525	0.0496
GCST90199833	GCST90200190	0.459086	0.4608
GCST90199833	GCST90200191	-0.200752	-0.1942
GCST90199833	GCST90200192	0.00559515	0.016
GCST90199833	GCST90200193	-0.0426913	-0.0397
GCST90199833	GCST90200194	-0.290524	-0.2837
GCST90199833	GCST90200383	-0.0626689	-0.0541
GCST90199833	GCST90200384	-0.083677	-0.0686
GCST90199833	GCST90200385	-0.00214641	-0.0082
GCST90199833	GCST90200386	-0.125721	-0.0875
GCST90199833	GCST90200387	-0.0790361	-0.0807
GCST90199833	GCST90200388	0.528896	0.5344
GCST90199833	GCST90200389	-0.0320247	-0.0155
GCST90199833	GCST90200390	0.527663	0.5286
GCST90199833	GCST90200391	-0.0940968	-0.0774
GCST90199833	GCST90200392	0.0211955	0.0414
GCST90199833	GCST90200393	-0.0120607	-0.0084
GCST90199833	GCST90200394	0.0538244	0.0671
GCST90199833	GCST90200395	-0.000354203	0.0021
GCST90199833	GCST90200396	-0.11643	-0.1111
GCST90199833	GCST90200397	0.531518	0.5364
GCST90199833	GCST90200398	0.17531	0.1795
GCST90199833	GCST90200399	-0.032543	-0.015
GCST90199833	GCST90200400	0.0562666	0.0626
GCST90199833	GCST90200401	0.0183208	0.0268
GCST90199833	GCST90200402	-0.176156	-0.1479
GCST90199833	GCST90200403	0.0158068	0.0291
GCST90199833	GCST90200404	-0.0661098	-0.0491
GCST90199833	GCST90200405	-0.0321337	-0.0181
GCST90199833	GCST90200406	0.0731386	0.0784
GCST90199833	GCST90200407	0.0939235	0.0921
GCST90199833	GCST90200408	-0.0581234	-0.0424
GCST90199833	GCST90200409	0.187923	0.2021
GCST90199833	GCST90200410	0.25559	0.2672
GCST90199833	GCST90200411	-0.195552	-0.1962
GCST90199833	GCST90200412	-0.0740172	-0.0494
GCST90199833	GCST90200413	-0.0612211	-0.0547
GCST90199833	GCST90200414	0.511002	0.5127
GCST90199833	GCST90200415	0.0205997	0.033
GCST90199833	GCST90200416	0.0109021	0.011
GCST90199833	GCST90200417	-0.0318048	-0.0129
GCST90199833	GCST90200418	-0.00519329	-0.005
GCST90199833	GCST90200419	0.0495213	0.0607
GCST90199833	GCST90200420	0.0591294	0.0563
GCST90199833	GCST90200421	-0.0434645	-0.0513
GCST90199833	GCST90200422	0.036979	0.0278
GCST90199833	GCST90200423	0.0230838	0.044
GCST90199833	GCST90200424	0.00764596	0.0199
GCST90199833	GCST90200425	-0.073256	-0.0652
GCST90199833	GCST90200426	-0.154964	-0.1409
GCST90199833	GCST90200427	-0.131709	-0.1138
GCST90199833	GCST90200428	0.312494	0.32
GCST90199833	GCST90200429	0.0166706	0.0159
GCST90199833	GCST90200430	-0.0985932	-0.0809
GCST90199833	GCST90200431	-0.280572	-0.2704
GCST90199833	GCST90200432	-0.0777736	-0.0612
GCST90199833	GCST90200433	-0.0609182	-0.0574
GCST90199833	GCST90200434	-0.0466905	-0.0502
GCST90199833	GCST90200435	0.272361	0.2856
GCST90199833	GCST90200436	0.0925452	0.1053
GCST90199833	GCST90200437	-0.253173	-0.239
GCST90199833	GCST90200438	0.373362	0.3833
GCST90199833	GCST90200439	-0.0151354	-0.0091
GCST90199833	GCST90200440	-0.0339796	-0.0249
GCST90199833	GCST90200441	-0.241874	-0.2308
GCST90199833	GCST90200442	-0.0968867	-0.0899
GCST90199833	GCST90200443	0.185457	0.1903
GCST90199833	GCST90200444	0.0479068	0.072
GCST90199833	GCST90200445	0.161894	0.17
GCST90199833	GCST90200446	0.332	0.3337
GCST90199833	GCST90200447	-0.0293187	-0.0425
GCST90199833	GCST90200448	0.189759	0.1985
GCST90199833	GCST90200449	-0.107741	-0.1118
GCST90199833	GCST90200450	0.195136	0.2041
GCST90199833	GCST90200451	0.488965	0.4871
GCST90199833	GCST90200452	-0.122219	-0.1118
GCST90199833	GCST90200453	-0.00369493	0.0113
GCST90199833	GCST90200454	0.107636	0.1157
GCST90199833	GCST90200455	0.174719	0.1833
GCST90199833	GCST90200456	0.0401863	0.0714
GCST90199833	GCST90200457	0.466808	0.465
GCST90199833	GCST90200458	-0.019237	-0.0272
GCST90199833	GCST90200459	0.517223	0.5211
GCST90199833	GCST90200460	0.076161	0.094
GCST90199833	GCST90200461	0.01648	0.0125
GCST90199833	GCST90200462	0.0112627	0.0178
GCST90199833	GCST90200463	0.107119	0.1239
GCST90199833	GCST90200464	-0.0143542	-0.0098
GCST90199833	GCST90200465	-0.136183	-0.1271
GCST90199833	GCST90200466	0.121315	0.1283
GCST90199833	GCST90200467	-0.0158975	-0.01
GCST90199833	GCST90200468	-0.0129438	-0.0104
GCST90199833	GCST90200469	0.0260721	0.0269
GCST90199833	GCST90200470	0.0675472	0.0765
GCST90199833	GCST90200471	0.0083825	0.0213
GCST90199833	GCST90200472	-0.0366014	-0.0109
GCST90199833	GCST90200473	0.0605652	0.0655
GCST90199833	GCST90200474	0.0798687	0.0769
GCST90199833	GCST90200475	-0.0051373	-0.004
GCST90199833	GCST90200476	-0.0438815	-0.0286
GCST90199833	GCST90200477	0.100181	0.1076
GCST90199833	GCST90200478	-0.132431	-0.1238
GCST90199833	GCST90200479	0.0852663	0.0859
GCST90199833	GCST90200480	-0.0657783	-0.067
GCST90199833	GCST90200481	0.042673	0.056
GCST90199833	GCST90200482	-0.00661939	-0.0168
GCST90199833	GCST90200483	0.0365773	0.0657
GCST90199833	GCST90200484	-0.105135	-0.0896
GCST90199833	GCST90200485	0.147185	0.1545
GCST90199833	GCST90200486	-0.000148102	0.0215
GCST90199833	GCST90200487	0.0666022	0.0826
GCST90199833	GCST90200488	0.092264	0.089
GCST90199833	GCST90200489	-0.133921	-0.1332
GCST90199833	GCST90200490	0.202693	0.2232
GCST90199833	GCST90200491	0.138149	0.1409
GCST90199833	GCST90200492	-0.0517931	-0.0455
GCST90199833	GCST90200493	-0.0239166	-0.0131
GCST90199833	GCST90200494	-0.182541	-0.1686
GCST90199833	GCST90200495	0.0128287	0.023
GCST90199833	GCST90200496	-0.123805	-0.112
GCST90199833	GCST90200497	-0.069507	-0.0602
GCST90199833	GCST90200498	0.00795754	0.0222
GCST90199833	GCST90200499	-0.125295	-0.1189
GCST90199833	GCST90200500	0.000747381	0.011
GCST90199833	GCST90200501	-0.147709	-0.1406
GCST90199833	GCST90200502	0.080797	0.0972
GCST90199833	GCST90200503	-0.0165429	-0.0157
GCST90199833	GCST90200504	0.0232494	0.0222
GCST90199833	GCST90200505	-0.126867	-0.1365
GCST90199833	GCST90200506	-0.0577545	-0.0471
GCST90199833	GCST90200507	0.126192	0.1314
GCST90199833	GCST90200508	0.00396617	0.0109
GCST90199833	GCST90200509	-0.0619344	-0.0578
GCST90199833	GCST90200510	-0.181018	-0.1675
GCST90199833	GCST90200511	-0.0371051	-0.0218
GCST90199833	GCST90200512	0.135031	0.1512
GCST90199833	GCST90200513	-0.0546207	-0.0478
GCST90199833	GCST90200514	0.0298566	0.0407
GCST90199833	GCST90200515	0.0695915	0.0855
GCST90199833	GCST90200516	0.0441625	0.0482
GCST90199833	GCST90200517	0.177964	0.1935
GCST90199833	GCST90200518	0.434768	0.4384
GCST90199833	GCST90200519	0.0348636	0.0458
GCST90199833	GCST90200520	-0.000288376	0.007
GCST90199833	GCST90200521	0.106001	0.1235
GCST90199833	GCST90200522	0.0113779	0.0082
GCST90199833	GCST90200523	0.062145	0.0721
GCST90199833	GCST90200524	-0.0802727	-0.0723
GCST90199833	GCST90200525	0.0386541	0.0378
GCST90199833	GCST90200526	-0.0669207	-0.0504
GCST90199833	GCST90200527	0.23995	0.252
GCST90199833	GCST90200528	0.0318229	0.0331
GCST90199833	GCST90200529	0.253534	0.2632
GCST90199833	GCST90200530	0.488823	0.4958
GCST90199833	GCST90200531	0.072947	0.0777
GCST90199833	GCST90200532	0.0356313	0.0518
GCST90199833	GCST90200533	0.367549	0.381
GCST90199833	GCST90200534	0.337708	0.3434
GCST90199833	GCST90200535	-0.0750053	-0.0673
GCST90199833	GCST90200536	0.00478277	0.0019
GCST90199833	GCST90200537	0.0905891	0.0918
GCST90199833	GCST90200538	-0.00797294	0.0001
GCST90199833	GCST90200539	0.0942948	0.1051
GCST90199833	GCST90200540	0.108555	0.1103
GCST90199833	GCST90200541	0.0223657	0.0122
GCST90199833	GCST90200542	-0.0716119	-0.0417
GCST90199833	GCST90200543	0.0305428	0.0497
GCST90199833	GCST90200544	0.00871418	0.0157
GCST90199833	GCST90200545	0.139454	0.1413
GCST90199833	GCST90200546	-0.0223664	-0.022
GCST90199833	GCST90200547	0.0132028	0.0229
GCST90199833	GCST90200548	0.0169764	0.0418
GCST90199833	GCST90200549	-0.0261604	-0.0234
GCST90199833	GCST90200550	0.0608326	0.0678
GCST90199833	GCST90200551	0.53888	0.5446
GCST90199833	GCST90200552	0.148085	0.1574
GCST90199833	GCST90200553	0.0140911	0.0262
GCST90199833	GCST90200554	0.0746657	0.0852
GCST90199833	GCST90200555	0.0458388	0.051
GCST90199833	GCST90200556	-0.0446409	-0.0331
GCST90199833	GCST90200557	-0.00929861	-0.0032
GCST90199833	GCST90200558	0.416448	0.4164
GCST90199833	GCST90200559	-0.0543566	-0.035
GCST90199833	GCST90200560	0.0799816	0.0829
GCST90199833	GCST90200561	0.0166661	0.0146
GCST90199833	GCST90200562	-0.0522962	-0.0306
GCST90199833	GCST90200563	0.116546	0.1207
GCST90199833	GCST90200564	0.153193	0.1709
GCST90199833	GCST90200565	0.0178094	0.0358
GCST90199833	GCST90200566	0.138871	0.1443
GCST90199833	GCST90200567	0.505578	0.5135
GCST90199833	GCST90200568	0.00716759	0.0219
GCST90199833	GCST90200569	-0.0241465	-0.0286
GCST90199833	GCST90200570	0.320662	0.3238
GCST90199833	GCST90200571	0.0531948	0.0689
GCST90199833	GCST90200572	-0.0372908	-0.0383
GCST90199833	GCST90200573	-0.00108267	0.0207
GCST90199833	GCST90200574	-0.0724256	-0.0688
GCST90199833	GCST90200575	0.118398	0.1233
GCST90199833	GCST90200576	0.089741	0.0994
GCST90199833	GCST90200577	-0.00174553	0.0136
GCST90199833	GCST90200578	0.173741	0.1865
GCST90199833	GCST90200579	-0.032035	-0.017
GCST90199833	GCST90200580	0.179741	0.1927
GCST90199833	GCST90200581	0.111106	0.1352
GCST90199833	GCST90200582	-0.0571984	-0.0537
GCST90199833	GCST90200583	-0.058168	-0.0582
GCST90199833	GCST90200584	0.370291	0.3766
GCST90199833	GCST90200585	0.559007	0.5702
GCST90199833	GCST90200586	-0.0158964	0.0048
GCST90199833	GCST90200587	-0.0844084	-0.0783
GCST90199833	GCST90200588	0.00510602	-0.0006
GCST90199833	GCST90200589	0.0960186	0.0975
GCST90199833	GCST90200590	0.110426	0.1256
GCST90199833	GCST90200591	0.0491115	0.0583
GCST90199833	GCST90200592	0.281314	0.2673
GCST90199833	GCST90200593	-0.0131814	-0.0028
GCST90199833	GCST90200594	-0.0557435	-0.0335
GCST90199833	GCST90200595	-0.0615685	-0.0513
GCST90199833	GCST90200596	0.072373	0.0732
GCST90199833	GCST90200597	-0.079798	-0.0626
GCST90199833	GCST90200598	0.0813924	0.0835
GCST90199833	GCST90200599	0.105339	0.1162
GCST90199833	GCST90200600	-0.0186138	-0.0099
GCST90199833	GCST90200601	-0.0927782	-0.0793
GCST90199833	GCST90200602	0.0414187	0.0523
GCST90199833	GCST90200603	-0.0303353	-0.0012
GCST90199833	GCST90200604	0.0323451	0.047
GCST90199833	GCST90200605	-0.00638854	-0.0052
GCST90199833	GCST90200606	-0.0130649	-0.0153
GCST90199833	GCST90200607	-0.0458517	-0.0265
GCST90199833	GCST90200608	0.0549964	0.0632
GCST90199833	GCST90200609	0.0334651	0.0455
GCST90199833	GCST90200610	0.00544719	0.0124
GCST90199833	GCST90200611	0.0250284	0.0268
GCST90199833	GCST90200612	0.382909	0.3852
GCST90199833	GCST90200613	0.120562	0.1333
GCST90199833	GCST90200614	-0.0356912	-0.0203
GCST90199833	GCST90200615	0.0768055	0.0847
GCST90199833	GCST90200616	0.0099394	0.0162
GCST90199833	GCST90200617	0.358337	0.3603
GCST90199833	GCST90200618	0.427092	0.4373
GCST90199833	GCST90200619	0.0239934	0.0405
GCST90199833	GCST90200620	-0.0571703	-0.0427
GCST90199833	GCST90200621	-0.0608246	-0.0503
GCST90199833	GCST90200622	-0.013315	-0.0057
GCST90199833	GCST90200623	-0.100484	-0.096
GCST90199833	GCST90200624	0.0901917	0.1193
GCST90199833	GCST90200625	-0.134409	-0.1298
GCST90199833	GCST90200626	0.0648042	0.0757
GCST90199833	GCST90200627	0.0583828	0.0698
GCST90199833	GCST90200628	0.0368889	0.0535
GCST90199833	GCST90200629	0.061741	0.0747
GCST90199833	GCST90200630	0.0773644	0.0898
GCST90199833	GCST90200631	0.0307183	0.0362
GCST90199833	GCST90200632	0.0125271	0.0169
GCST90199833	GCST90200633	0.156671	0.166
GCST90199833	GCST90200634	0.0258205	0.0385
GCST90199833	GCST90200635	0.142854	0.1559
GCST90199833	GCST90200636	0.0991353	0.1063
GCST90199833	GCST90200637	-0.03831	-0.0303
GCST90199833	GCST90200638	0.0613733	0.0719
GCST90199833	GCST90200639	-0.0319626	-0.0423
GCST90199833	GCST90200640	0.223785	0.2263
GCST90199833	GCST90200641	0.0153025	0.0226
GCST90199833	GCST90200642	0.0771925	0.0779
GCST90199833	GCST90200643	0.0286935	0.046
GCST90199833	GCST90200644	0.157693	0.1776
GCST90199833	GCST90200645	-0.0619052	-0.0539
GCST90199833	GCST90200646	-0.105879	-0.0926
GCST90199833	GCST90200647	0.00790754	0.0007
GCST90199833	GCST90200648	-0.0588783	-0.0462
GCST90199833	GCST90200649	0.0867383	0.0947
GCST90199833	GCST90200650	0.0148367	0.0296
GCST90199833	GCST90200651	0.0720917	0.0706
GCST90199833	GCST90200652	0.221359	0.224
GCST90199833	GCST90200653	0.194601	0.1933
GCST90199833	GCST90200654	-0.000509713	-0.0011
GCST90199833	GCST90200655	-0.00788491	-0.0034
GCST90199833	GCST90200656	-0.038508	-0.0326
GCST90199833	GCST90200657	-0.0293773	-0.0173
GCST90199833	GCST90200658	-0.00413426	0.0109
GCST90199833	GCST90200659	0.00169093	0.0157
GCST90199833	GCST90200660	-0.190851	-0.1812
GCST90199833	GCST90200661	0.147874	0.1667
GCST90199833	GCST90200662	0.119915	0.127
GCST90199833	GCST90200663	0.0442526	0.0464
GCST90199833	GCST90200664	0.0786572	0.076
GCST90199833	GCST90200665	0.0312245	0.0443
GCST90199833	GCST90200666	-0.132335	-0.1074
GCST90199833	GCST90200667	-0.0163489	-0.0175
GCST90199833	GCST90200668	-0.0578306	-0.0432
GCST90199833	GCST90200669	-0.0129113	-0.0011
GCST90199833	GCST90200670	0.0633411	0.0734
GCST90199833	GCST90200671	0.034709	0.0515
GCST90199833	GCST90200672	0.0391893	0.049
GCST90199833	GCST90200673	0.0837233	0.0929
GCST90199833	GCST90200674	0.0360477	0.0421
GCST90199833	GCST90200675	-0.0338873	-0.0232
GCST90199833	GCST90200676	0.129135	0.133
GCST90199833	GCST90200677	0.0689707	0.0791
GCST90199833	GCST90200678	0.0282654	0.0364
GCST90199833	GCST90200679	-0.0660253	-0.0584
GCST90199833	GCST90200680	0.0950616	0.0893
GCST90199833	GCST90200681	0.0994798	0.1138
GCST90199833	GCST90200682	0.0775663	0.0809
GCST90199833	GCST90200683	-0.00734118	0.0029
GCST90199833	GCST90200684	-0.011983	0.0009
GCST90199833	GCST90200685	0.0229984	0.0499
GCST90199833	GCST90200686	0.1284	0.1498
GCST90199833	GCST90200687	0.0748302	0.0965
GCST90199833	GCST90200688	0.0346168	0.0468
GCST90199833	GCST90200689	0.015365	0.026
GCST90199833	GCST90200690	0.0846347	0.0978
GCST90199833	GCST90200691	-0.0193973	-0.0155
GCST90199833	GCST90200692	0.068347	0.0989
GCST90199833	GCST90200693	-0.0236095	-0.0196
GCST90199833	GCST90200694	0.0449723	0.037
GCST90199833	GCST90200695	0.0355449	0.0374
GCST90199833	GCST90200696	0.00815482	0.0188
GCST90199833	GCST90200697	0.0347291	0.0469
GCST90199833	GCST90200698	0.0344708	0.0443
GCST90199833	GCST90200699	0.0054673	0.0218
GCST90199833	GCST90200700	0.377251	0.3826
GCST90199833	GCST90200701	0.122503	0.1383
GCST90199833	GCST90200702	0.127418	0.1435
GCST90199833	GCST90200703	0.139542	0.1563
GCST90199833	GCST90200704	0.124719	0.1422
GCST90199833	GCST90200705	0.137391	0.1462
GCST90199833	GCST90200706	0.154918	0.1681
GCST90199833	GCST90200707	-0.10786	-0.0885
GCST90199833	GCST90200708	0.0252235	0.042
GCST90199833	GCST90200709	-0.0481536	-0.0412
GCST90199833	GCST90200710	0.00245693	0.0219
GCST90199833	GCST90200711	-0.0895121	-0.0659
GCST90199834	GCST90199621	-0.0206268	-0.0024093
GCST90199834	GCST90199622	0.0262581	0.018688
GCST90199834	GCST90199623	0.0448391	0.04435
GCST90199834	GCST90199624	0.000969535	-0.00093628
GCST90199834	GCST90199625	0.164729	0.18598
GCST90199834	GCST90199626	0.0167612	0.03447
GCST90199834	GCST90199627	0.0747654	0.078755
GCST90199834	GCST90199628	-0.0493899	-0.033654
GCST90199834	GCST90199629	0.00561155	0.019712
GCST90199834	GCST90199630	0.0247758	0.02875
GCST90199834	GCST90199631	0.008405	0.010718
GCST90199834	GCST90199632	0.057671	0.05918
GCST90199834	GCST90199633	0.0370332	0.034
GCST90199834	GCST90199634	0.0274907	0.038085
GCST90199834	GCST90199635	-0.00386013	0.0085656
GCST90199834	GCST90199636	0.067943	0.085646
GCST90199834	GCST90199637	0.098702	0.11776
GCST90199834	GCST90199638	0.127811	0.1392
GCST90199834	GCST90199639	-0.0202508	-0.0091006
GCST90199834	GCST90199640	0.13178	0.13981
GCST90199834	GCST90199641	0.00401514	0.0016518
GCST90199834	GCST90199642	0.114576	0.12697
GCST90199834	GCST90199643	0.110847	0.11573
GCST90199834	GCST90199644	0.0139814	0.022705
GCST90199834	GCST90199645	-0.0639409	-0.046171
GCST90199834	GCST90199646	0.0542969	0.052303
GCST90199834	GCST90199647	-0.0141177	-0.0060498
GCST90199834	GCST90199648	-0.0287403	-0.026514
GCST90199834	GCST90199649	-0.0391116	-0.026821
GCST90199834	GCST90199650	0.0176907	0.029
GCST90199834	GCST90199651	-0.169481	-0.16276
GCST90199834	GCST90199652	0.012072	0.022748
GCST90199834	GCST90199653	0.0499752	0.042208
GCST90199834	GCST90199654	-0.0395144	-0.026487
GCST90199834	GCST90199655	-0.0181661	-0.013599
GCST90199834	GCST90199656	0.0648629	0.069668
GCST90199834	GCST90199657	0.0520541	0.055829
GCST90199834	GCST90199658	0.0589305	0.063901
GCST90199834	GCST90199659	-0.0354862	-0.030743
GCST90199834	GCST90199660	-0.0254473	-0.017142
GCST90199834	GCST90199661	0.022522	0.026048
GCST90199834	GCST90199662	-0.0504168	-0.025891
GCST90199834	GCST90199663	0.120286	0.11718
GCST90199834	GCST90199664	0.110511	0.12734
GCST90199834	GCST90199665	-0.048443	-0.035862
GCST90199834	GCST90199666	-0.12058	-0.13154
GCST90199834	GCST90199667	0.127426	0.13603
GCST90199834	GCST90199668	-0.161885	-0.16445
GCST90199834	GCST90199669	-0.253741	-0.24689
GCST90199834	GCST90199670	-0.0752072	-0.063734
GCST90199834	GCST90199671	-0.0030201	0.0077243
GCST90199834	GCST90199672	-0.033903	-0.0063239
GCST90199834	GCST90199673	-0.045612	-0.024153
GCST90199834	GCST90199674	-0.106914	-0.11057
GCST90199834	GCST90199675	-0.00257185	0.01959
GCST90199834	GCST90199676	0.0198411	0.036944
GCST90199834	GCST90199677	-0.0758425	-0.080137
GCST90199834	GCST90199678	-0.0321164	-0.017902
GCST90199834	GCST90199679	-0.0166148	-0.016413
GCST90199834	GCST90199680	0.00897041	0.0090853
GCST90199834	GCST90199681	0.114623	0.11371
GCST90199834	GCST90199682	0.0386383	0.044506
GCST90199834	GCST90199683	0.0403243	0.048104
GCST90199834	GCST90199684	-0.012082	0.0039019
GCST90199834	GCST90199685	-0.0257615	-0.02492
GCST90199834	GCST90199686	0.00553555	0.024695
GCST90199834	GCST90199687	-0.0174428	0.0029402
GCST90199834	GCST90199688	-0.24389	-0.23076
GCST90199834	GCST90199689	0.140736	0.15601
GCST90199834	GCST90199690	-0.080107	-0.074547
GCST90199834	GCST90199691	-0.0318464	-0.023603
GCST90199834	GCST90199692	0.079053	0.073284
GCST90199834	GCST90199693	-0.029495	-0.033875
GCST90199834	GCST90199694	-0.0399804	-0.034851
GCST90199834	GCST90199695	0.0901864	0.080576
GCST90199834	GCST90199696	-0.0349084	-0.029045
GCST90199834	GCST90199697	-0.0474795	-0.03995
GCST90199834	GCST90199698	-0.0157866	0.0016404
GCST90199834	GCST90199699	0.0357914	0.035014
GCST90199834	GCST90199700	-0.0761325	-0.087772
GCST90199834	GCST90199701	-0.00833606	0.017171
GCST90199834	GCST90199702	0.0284607	0.02125
GCST90199834	GCST90199703	0.0734099	0.081987
GCST90199834	GCST90199704	-0.0354477	-0.031813
GCST90199834	GCST90199705	0.0308953	0.04276
GCST90199834	GCST90199706	-0.0418908	-0.041808
GCST90199834	GCST90199707	0.00447701	0.0043339
GCST90199834	GCST90199708	0.0778757	0.087578
GCST90199834	GCST90199709	-0.172406	-0.17406
GCST90199834	GCST90199710	-0.121968	-0.12906
GCST90199834	GCST90199711	-0.225047	-0.2247
GCST90199834	GCST90199712	-0.0466203	-0.045086
GCST90199834	GCST90199713	-0.188902	-0.19216
GCST90199834	GCST90199714	-0.0521833	-0.046645
GCST90199834	GCST90199715	-0.205549	-0.2105
GCST90199834	GCST90199716	-0.136914	-0.1401
GCST90199834	GCST90199717	0.0741575	0.07112
GCST90199834	GCST90199718	-0.0192797	-0.013538
GCST90199834	GCST90199719	0.00916619	0.012148
GCST90199834	GCST90199720	-0.0833514	-0.095108
GCST90199834	GCST90199721	-0.167287	-0.16427
GCST90199834	GCST90199722	-0.0911376	-0.10048
GCST90199834	GCST90199723	-0.178733	-0.18579
GCST90199834	GCST90199724	0.0543314	0.075986
GCST90199834	GCST90199725	0.00357734	0.0048932
GCST90199834	GCST90199726	0.0716232	0.076947
GCST90199834	GCST90199727	-0.0436672	-0.027359
GCST90199834	GCST90199728	-0.227035	-0.23387
GCST90199834	GCST90199729	-0.0253626	-0.0092038
GCST90199834	GCST90199730	-0.10074	-0.10979
GCST90199834	GCST90199731	-0.235411	-0.24508
GCST90199834	GCST90199732	-0.0408206	-0.027588
GCST90199834	GCST90199733	-0.00647126	-0.0057526
GCST90199834	GCST90199734	-0.0184372	-0.018688
GCST90199834	GCST90199735	0.00636819	0.014967
GCST90199834	GCST90199736	0.0140489	0.020275
GCST90199834	GCST90199737	0.12286	0.12784
GCST90199834	GCST90199738	0.057755	0.061725
GCST90199834	GCST90199739	0.0405192	0.043164
GCST90199834	GCST90199740	0.0132105	0.010059
GCST90199834	GCST90199741	0.147943	0.15261
GCST90199834	GCST90199742	0.00832215	0.019816
GCST90199834	GCST90199743	-0.0950989	-0.092863
GCST90199834	GCST90199744	-0.24954	-0.24872
GCST90199834	GCST90199745	0.195987	0.2082
GCST90199834	GCST90199746	0.176926	0.18684
GCST90199834	GCST90199747	-0.000402698	0.020516
GCST90199834	GCST90199748	-0.181634	-0.18001
GCST90199834	GCST90199749	0.0855658	0.088668
GCST90199834	GCST90199750	-0.0942161	-0.10693
GCST90199834	GCST90199751	0.300898	0.31321
GCST90199834	GCST90199752	-0.0081617	0.005241
GCST90199834	GCST90199753	0.105422	0.11109
GCST90199834	GCST90199754	0.0251629	0.024605
GCST90199834	GCST90199755	0.0428972	0.045442
GCST90199834	GCST90199756	-0.0444037	-0.04081
GCST90199834	GCST90199757	0.010337	0.0089525
GCST90199834	GCST90199758	0.0238877	0.025128
GCST90199834	GCST90199759	0.0251833	0.035207
GCST90199834	GCST90199760	-0.0507334	-0.036736
GCST90199834	GCST90199761	0.0180969	0.021146
GCST90199834	GCST90199762	0.00214957	-0.0023138
GCST90199834	GCST90199763	-0.0677004	-0.054264
GCST90199834	GCST90199764	0.0204174	0.029499
GCST90199834	GCST90199765	0.120511	0.12552
GCST90199834	GCST90199766	0.0413408	0.036125
GCST90199834	GCST90199767	-0.0106687	-0.00016239
GCST90199834	GCST90199768	0.0073488	0.0066365
GCST90199834	GCST90199769	-0.0500189	-0.04789
GCST90199834	GCST90199770	-0.0485045	-0.052224
GCST90199834	GCST90199771	0.052576	0.04766
GCST90199834	GCST90199772	0.0266999	0.035527
GCST90199834	GCST90199773	0.0412397	0.050201
GCST90199834	GCST90199774	-0.181697	-0.17668
GCST90199834	GCST90199775	0.135078	0.13647
GCST90199834	GCST90199776	0.0333218	0.048762
GCST90199834	GCST90199777	-0.0212752	-0.016038
GCST90199834	GCST90199778	-0.0962332	-0.07647
GCST90199834	GCST90199779	0.133175	0.13885
GCST90199834	GCST90199780	0.0559785	0.057104
GCST90199834	GCST90199781	-0.142396	-0.15003
GCST90199834	GCST90199783	-0.0174028	-0.010948
GCST90199834	GCST90199784	0.112963	0.1291
GCST90199834	GCST90199785	0.0746456	0.073593
GCST90199834	GCST90199786	0.0459801	0.049973
GCST90199834	GCST90199787	-0.024783	-0.021703
GCST90199834	GCST90199788	-0.0350559	-0.021075
GCST90199834	GCST90199789	0.011742	0.010261
GCST90199834	GCST90199790	-0.0164258	-0.0086868
GCST90199834	GCST90199791	-0.0190648	-0.016335
GCST90199834	GCST90199792	0.0677152	0.066802
GCST90199834	GCST90199793	0.0692445	0.072373
GCST90199834	GCST90199794	0.0916352	0.10642
GCST90199834	GCST90199795	-0.131589	-0.12968
GCST90199834	GCST90199796	-0.182769	-0.18406
GCST90199834	GCST90199797	0.0590919	0.068484
GCST90199834	GCST90199798	0.0169169	0.023466
GCST90199834	GCST90199799	0.0241436	0.039227
GCST90199834	GCST90199800	-0.0396904	-0.034634
GCST90199834	GCST90199801	0.0731518	0.084452
GCST90199834	GCST90199802	-0.0744801	-0.052036
GCST90199834	GCST90199803	0.00799346	0.0087719
GCST90199834	GCST90199804	0.0571857	0.072071
GCST90199834	GCST90199805	-0.0859994	-0.088845
GCST90199834	GCST90199806	-0.120645	-0.12633
GCST90199834	GCST90199807	-0.121096	-0.12421
GCST90199834	GCST90199808	0.0124139	0.031771
GCST90199834	GCST90199809	-0.0102307	-0.00041831
GCST90199834	GCST90199810	-0.0471155	-0.040364
GCST90199834	GCST90199811	0.043832	0.0544
GCST90199834	GCST90199812	-0.0128455	-0.023283
GCST90199834	GCST90199813	0.0511436	0.059938
GCST90199834	GCST90199814	0.070682	0.063295
GCST90199834	GCST90199815	0.118763	0.13037
GCST90199834	GCST90199816	0.064388	0.073563
GCST90199834	GCST90199817	0.0220907	0.024441
GCST90199834	GCST90199818	0.0751711	0.073549
GCST90199834	GCST90199819	-0.0203574	-0.0072021
GCST90199834	GCST90199835	-0.0228245	-0.010983
GCST90199834	GCST90199836	0.0669979	0.070051
GCST90199834	GCST90199837	-0.0343692	-0.014378
GCST90199834	GCST90199838	-0.0295215	-0.019986
GCST90199834	GCST90199839	-0.0733082	-0.058937
GCST90199834	GCST90199840	-0.061073	-0.047289
GCST90199834	GCST90199841	0.0106365	0.019964
GCST90199834	GCST90199842	-0.050432	-0.038226
GCST90199834	GCST90199843	0.0486091	0.037473
GCST90199834	GCST90199844	0.0791978	0.096101
GCST90199834	GCST90199845	0.0571418	0.064049
GCST90199834	GCST90199846	-0.0521989	-0.036438
GCST90199834	GCST90199847	-0.04677	-0.027286
GCST90199834	GCST90199848	0.129302	0.13775
GCST90199834	GCST90199849	-0.0422795	-0.026094
GCST90199834	GCST90199850	0.0046252	0.027705
GCST90199834	GCST90199851	-0.0221597	-0.012767
GCST90199834	GCST90199852	-0.00440002	0.0097734
GCST90199834	GCST90199853	-0.0469013	-0.031687
GCST90199834	GCST90199854	-0.0316316	-0.013136
GCST90199834	GCST90199855	-0.0227951	-0.011071
GCST90199834	GCST90199856	-0.0292073	-0.0094273
GCST90199834	GCST90199857	-0.0226585	-0.018197
GCST90199834	GCST90199858	-0.0149025	0.003462
GCST90199834	GCST90199859	-0.035125	-0.026696
GCST90199834	GCST90199860	-0.0180495	-0.015765
GCST90199834	GCST90199861	-0.0784255	-0.050136
GCST90199834	GCST90199862	0.0194835	0.019098
GCST90199834	GCST90199863	-0.00849418	-0.0044625
GCST90199834	GCST90199864	0.0761373	0.093675
GCST90199834	GCST90199865	0.0239918	0.04667
GCST90199834	GCST90199866	-0.0949144	-0.098609
GCST90199834	GCST90199867	-0.138742	-0.13563
GCST90199834	GCST90199868	-0.0963603	-0.064901
GCST90199834	GCST90199869	0.0069705	0.015767
GCST90199834	GCST90199870	-0.0304278	-0.025048
GCST90199834	GCST90199871	-0.0403112	-0.028143
GCST90199834	GCST90199872	-0.052134	-0.032775
GCST90199834	GCST90199873	-0.0271784	-0.0032602
GCST90199834	GCST90199874	0.0395862	0.071185
GCST90199834	GCST90199875	-0.0621431	-0.062737
GCST90199834	GCST90199876	-0.110657	-0.10541
GCST90199834	GCST90199877	-0.00408183	-0.0097416
GCST90199834	GCST90199878	-0.0456598	-0.034262
GCST90199834	GCST90199879	-0.0409215	-0.014889
GCST90199834	GCST90199880	-0.053105	-0.059712
GCST90199834	GCST90199881	0.11078	0.10664
GCST90199834	GCST90199882	0.0198913	0.025962
GCST90199834	GCST90199883	0.12847	0.1318
GCST90199834	GCST90199884	0.0227297	0.035702
GCST90199834	GCST90199885	0.0765203	0.097241
GCST90199834	GCST90199886	0.028576	0.026171
GCST90199834	GCST90199887	-0.20166	-0.20194
GCST90199834	GCST90199888	-0.101924	-0.098201
GCST90199834	GCST90199889	0.0115374	0.033268
GCST90199834	GCST90199890	0.0788414	0.086071
GCST90199834	GCST90199891	0.0236598	0.03857
GCST90199834	GCST90199892	-0.00521024	0.0068138
GCST90199834	GCST90199893	-0.141181	-0.1313
GCST90199834	GCST90199894	-0.0333069	-0.034463
GCST90199834	GCST90199895	-0.0568557	-0.041251
GCST90199834	GCST90199896	-0.0545157	-0.034664
GCST90199834	GCST90199897	0.15261	0.16134
GCST90199834	GCST90199898	-0.00926064	0.01165
GCST90199834	GCST90199899	-0.0769563	-0.054119
GCST90199834	GCST90199900	-0.0340387	-0.017008
GCST90199834	GCST90199901	-0.0513854	-0.027279
GCST90199834	GCST90199902	0.0260039	0.032237
GCST90199834	GCST90199903	0.0313464	0.046857
GCST90199834	GCST90199904	0.0693013	0.083104
GCST90199834	GCST90199905	0.0128092	0.020723
GCST90199834	GCST90199906	-0.0776173	-0.064365
GCST90199834	GCST90199907	-0.00864567	0.011657
GCST90199834	GCST90199908	-0.00117927	0.0038808
GCST90199834	GCST90199909	0.00873944	0.011678
GCST90199834	GCST90199910	-0.0708148	-0.056468
GCST90199834	GCST90199911	0.0527346	0.067851
GCST90199834	GCST90199912	-0.129138	-0.11968
GCST90199834	GCST90199913	0.0409191	0.047499
GCST90199834	GCST90199914	0.0431622	0.068755
GCST90199834	GCST90199915	0.0442209	0.055442
GCST90199834	GCST90199916	-0.088501	-0.086463
GCST90199834	GCST90199917	-0.0710427	-0.05684
GCST90199834	GCST90199918	0.0284476	0.033161
GCST90199834	GCST90199919	0.00461034	0.015407
GCST90199834	GCST90199920	0.00320955	0.0049873
GCST90199834	GCST90199921	-0.00275551	-0.015931
GCST90199834	GCST90199922	0.131723	0.14705
GCST90199834	GCST90199923	-0.109629	-0.11086
GCST90199834	GCST90199924	-0.019204	-0.0068813
GCST90199834	GCST90199925	0.00339495	0.0036663
GCST90199834	GCST90199926	0.143115	0.16039
GCST90199834	GCST90199927	-0.0339566	-0.01519
GCST90199834	GCST90199928	0.00603703	0.018435
GCST90199834	GCST90199929	-0.115429	-0.11325
GCST90199834	GCST90199930	-0.157659	-0.16199
GCST90199834	GCST90199931	1.90346e-05	0.023263
GCST90199834	GCST90199932	0.00191311	0.028601
GCST90199834	GCST90199933	0.0264191	0.032536
GCST90199834	GCST90199934	0.0239605	0.033996
GCST90199834	GCST90199935	0.0030505	0.01865
GCST90199834	GCST90199936	0.0224378	0.020957
GCST90199834	GCST90199937	0.0780763	0.07528
GCST90199834	GCST90199938	-0.0186916	-0.012409
GCST90199834	GCST90199939	0.017855	0.030873
GCST90199834	GCST90199940	0.0122621	0.0060965
GCST90199834	GCST90199941	0.0575487	0.071283
GCST90199834	GCST90199942	0.00483843	0.01729
GCST90199834	GCST90199943	-0.0167741	-0.017492
GCST90199834	GCST90199944	0.0345714	0.038517
GCST90199834	GCST90199945	-0.0563999	-0.044759
GCST90199834	GCST90199946	0.0291407	0.035489
GCST90199834	GCST90199947	-0.094736	-0.091824
GCST90199834	GCST90199948	0.00737019	0.018177
GCST90199834	GCST90199949	0.0585606	0.06051
GCST90199834	GCST90199950	0.0465831	0.055391
GCST90199834	GCST90199951	-0.0278481	-0.016283
GCST90199834	GCST90199952	0.155733	0.15643
GCST90199834	GCST90199953	0.0229798	0.029601
GCST90199834	GCST90199954	-0.0697803	-0.061823
GCST90199834	GCST90199955	0.100988	0.106
GCST90199834	GCST90199956	-0.0238772	-0.015181
GCST90199834	GCST90199957	0.00386618	0.0016947
GCST90199834	GCST90199958	0.0474936	0.055263
GCST90199834	GCST90199959	-0.0827509	-0.071556
GCST90199834	GCST90199960	0.00361383	0.012537
GCST90199834	GCST90199961	0.0529649	0.056137
GCST90199834	GCST90199962	-0.000546328	0.0062585
GCST90199834	GCST90199963	-0.0140944	-0.0019466
GCST90199834	GCST90199964	-0.0415467	-0.029407
GCST90199834	GCST90199965	0.119697	0.14001
GCST90199834	GCST90199966	-0.0915608	-0.076111
GCST90199834	GCST90199967	-0.0366704	-0.035929
GCST90199834	GCST90199968	0.10354	0.11095
GCST90199834	GCST90199969	0.0628929	0.074849
GCST90199834	GCST90199970	-0.0518604	-0.051306
GCST90199834	GCST90199971	-0.00362407	-0.0063569
GCST90199834	GCST90199972	-0.113859	-0.098678
GCST90199834	GCST90199973	0.0223147	0.029294
GCST90199834	GCST90199974	-0.126204	-0.1369
GCST90199834	GCST90199975	-0.0564317	-0.04621
GCST90199834	GCST90199976	-0.0428632	-0.036183
GCST90199834	GCST90199977	-0.0487794	-0.041134
GCST90199834	GCST90199978	0.0409357	0.044683
GCST90199834	GCST90199979	-0.166895	-0.17285
GCST90199834	GCST90199980	0.0288922	0.036548
GCST90199834	GCST90199981	0.0223171	0.035234
GCST90199834	GCST90199982	0.0762896	0.06919
GCST90199834	GCST90199983	0.0197271	0.023167
GCST90199834	GCST90199984	0.0736603	0.085385
GCST90199834	GCST90199985	-0.0365154	-0.035533
GCST90199834	GCST90199986	0.0486656	0.052516
GCST90199834	GCST90199987	0.0393669	0.044584
GCST90199834	GCST90199988	0.0416139	0.041096
GCST90199834	GCST90199989	0.0124613	0.020133
GCST90199834	GCST90199990	-0.00671307	0.0019425
GCST90199834	GCST90199991	0.0788656	0.082074
GCST90199834	GCST90199992	0.0175719	0.027036
GCST90199834	GCST90199993	-0.042305	-0.030341
GCST90199834	GCST90199994	-0.0525443	-0.045115
GCST90199834	GCST90199995	-0.0435327	-0.028094
GCST90199834	GCST90199996	-0.0371576	-0.026316
GCST90199834	GCST90199997	-0.0878862	-0.072121
GCST90199834	GCST90199998	-0.0309163	-0.034139
GCST90199834	GCST90199999	0.0556441	0.06278
GCST90199834	GCST90200000	0.0363562	0.028119
GCST90199834	GCST90200001	-0.00068478	0.014445
GCST90199834	GCST90200002	0.0473805	0.050557
GCST90199834	GCST90200003	0.00477274	0.0069598
GCST90199834	GCST90200004	0.0156953	0.014083
GCST90199834	GCST90200005	-0.0335078	-0.025408
GCST90199834	GCST90200006	-0.0104613	-0.0065598
GCST90199834	GCST90200007	0.0585575	0.061188
GCST90199834	GCST90200008	0.0021505	-0.0045632
GCST90199834	GCST90200009	0.00514854	0.014098
GCST90199834	GCST90200010	-0.0632241	-0.055948
GCST90199834	GCST90200011	0.0662965	0.070797
GCST90199834	GCST90200012	-0.0197945	-0.011517
GCST90199834	GCST90200013	-0.0830494	-0.075838
GCST90199834	GCST90200014	-0.0499927	-0.046217
GCST90199834	GCST90200015	-0.0416962	-0.028219
GCST90199834	GCST90200016	0.0715294	0.089366
GCST90199834	GCST90200017	-0.0781919	-0.067715
GCST90199834	GCST90200018	0.0231982	0.024759
GCST90199834	GCST90200019	0.0685982	0.095707
GCST90199834	GCST90200045	0.0552045	0.069316
GCST90199834	GCST90200046	0.0013638	0.014534
GCST90199834	GCST90200047	-0.0558363	-0.047013
GCST90199834	GCST90200048	-0.0818714	-0.063349
GCST90199834	GCST90200049	-0.0547659	-0.044975
GCST90199834	GCST90200050	0.0240956	0.030693
GCST90199834	GCST90200051	0.0201802	0.025332
GCST90199834	GCST90200052	-0.131699	-0.10355
GCST90199834	GCST90200053	-0.0343851	-0.026134
GCST90199834	GCST90200054	0.030266	0.046373
GCST90199834	GCST90200055	-0.0613805	-0.066553
GCST90199834	GCST90200056	-0.0317761	-0.024281
GCST90199834	GCST90200057	-0.13881	-0.11268
GCST90199834	GCST90200058	-0.0813891	-0.067639
GCST90199834	GCST90200059	-0.017553	-0.0028201
GCST90199834	GCST90200060	-0.121165	-0.10182
GCST90199834	GCST90200061	-0.0802765	-0.059104
GCST90199834	GCST90200062	-0.0134387	-0.0077398
GCST90199834	GCST90200063	0.0641554	0.072382
GCST90199834	GCST90200064	0.0103084	0.022579
GCST90199834	GCST90200065	0.0802558	0.092751
GCST90199834	GCST90200066	0.0263589	0.02543
GCST90199834	GCST90200067	-0.0539375	-0.033662
GCST90199834	GCST90200068	0.112096	0.12478
GCST90199834	GCST90200069	0.0269446	0.019302
GCST90199834	GCST90200070	-0.123718	-0.10832
GCST90199834	GCST90200071	-0.0628554	-0.053223
GCST90199834	GCST90200072	-0.00571986	-0.0045205
GCST90199834	GCST90200073	-0.0252201	-0.0052563
GCST90199834	GCST90200074	0.115806	0.13547
GCST90199834	GCST90200075	-0.0838422	-0.067282
GCST90199834	GCST90200076	-0.0878483	-0.071975
GCST90199834	GCST90200077	-0.045005	-0.027541
GCST90199834	GCST90200078	0.0381112	0.044056
GCST90199834	GCST90200079	0.0750654	0.089387
GCST90199834	GCST90200080	-0.0531318	-0.043115
GCST90199834	GCST90200081	-0.00145131	0.0097283
GCST90199834	GCST90200082	0.129461	0.14424
GCST90199834	GCST90200083	-0.119597	-0.10741
GCST90199834	GCST90200084	-0.0665435	-0.053031
GCST90199834	GCST90200085	-0.0856393	-0.075678
GCST90199834	GCST90200086	-0.0677574	-0.054248
GCST90199834	GCST90200087	0.0637844	0.06664
GCST90199834	GCST90200088	-0.0300078	-0.028756
GCST90199834	GCST90200089	-0.0947336	-0.083598
GCST90199834	GCST90200090	-0.0696304	-0.060975
GCST90199834	GCST90200091	-0.0524279	-0.045199
GCST90199834	GCST90200092	0.0304136	0.042549
GCST90199834	GCST90200093	0.0654235	0.068674
GCST90199834	GCST90200094	-0.0102449	0.013795
GCST90199834	GCST90200095	0.0411857	0.063226
GCST90199834	GCST90200096	0.0303333	0.039273
GCST90199834	GCST90200097	0.0794029	0.088828
GCST90199834	GCST90200098	-0.116848	-0.10291
GCST90199834	GCST90200099	-0.0404115	-0.032538
GCST90199834	GCST90200100	-0.00442128	-0.0084875
GCST90199834	GCST90200101	-0.0658517	-0.05847
GCST90199834	GCST90200102	0.0160472	0.032438
GCST90199834	GCST90200103	0.0826	0.096997
GCST90199834	GCST90200104	-0.190555	-0.19581
GCST90199834	GCST90200105	-0.0832711	-0.07165
GCST90199834	GCST90200106	0.0189977	0.020919
GCST90199834	GCST90200107	0.176036	0.18434
GCST90199834	GCST90200108	-0.141829	-0.13149
GCST90199834	GCST90200109	0.0441031	0.057343
GCST90199834	GCST90200110	-0.19525	-0.19871
GCST90199834	GCST90200111	-0.0935709	-0.084773
GCST90199834	GCST90200112	0.0459165	0.062165
GCST90199834	GCST90200113	-0.0622776	-0.049147
GCST90199834	GCST90200114	-0.0536996	-0.042084
GCST90199834	GCST90200115	-0.0941507	-0.079654
GCST90199834	GCST90200116	-0.0728443	-0.067857
GCST90199834	GCST90200117	-0.0584439	-0.046916
GCST90199834	GCST90200118	-0.0998643	-0.083604
GCST90199834	GCST90200119	-0.0501649	-0.039188
GCST90199834	GCST90200120	0.0245819	0.018715
GCST90199834	GCST90200121	-0.0732692	-0.064983
GCST90199834	GCST90200122	-0.0810501	-0.072283
GCST90199834	GCST90200123	-0.00600314	-0.0029853
GCST90199834	GCST90200124	-0.0943431	-0.086878
GCST90199834	GCST90200125	-0.0546481	-0.04068
GCST90199834	GCST90200126	-0.0772231	-0.06554
GCST90199834	GCST90200127	-0.00547753	0.0066689
GCST90199834	GCST90200128	-0.0449494	-0.038931
GCST90199834	GCST90200129	-0.0357671	-0.024173
GCST90199834	GCST90200130	-0.0608462	-0.049302
GCST90199834	GCST90200131	-0.0286653	-0.017523
GCST90199834	GCST90200132	-0.0611605	-0.060641
GCST90199834	GCST90200133	-0.0592303	-0.054095
GCST90199834	GCST90200134	-0.0679095	-0.050598
GCST90199834	GCST90200135	-0.00455277	-3.1867e-05
GCST90199834	GCST90200136	-0.0605012	-0.047224
GCST90199834	GCST90200137	-0.0245497	-0.009825
GCST90199834	GCST90200138	-0.120488	-0.13119
GCST90199834	GCST90200139	-0.0735921	-0.07622
GCST90199834	GCST90200140	-0.0536745	-0.037981
GCST90199834	GCST90200141	-0.0694884	-0.058777
GCST90199834	GCST90200142	-0.0681422	-0.049486
GCST90199834	GCST90200143	-0.0734841	-0.069133
GCST90199834	GCST90200144	-0.136252	-0.1212
GCST90199834	GCST90200145	-0.0619748	-0.049568
GCST90199834	GCST90200146	-0.112444	-0.11098
GCST90199834	GCST90200147	0.0434155	0.050409
GCST90199834	GCST90200148	-0.144042	-0.12958
GCST90199834	GCST90200149	-0.0729061	-0.055509
GCST90199834	GCST90200150	-0.0765217	-0.068113
GCST90199834	GCST90200151	-0.159463	-0.16984
GCST90199834	GCST90200152	-0.0916131	-0.094554
GCST90199834	GCST90200153	-0.0158844	-0.0073809
GCST90199834	GCST90200154	-0.062302	-0.056047
GCST90199834	GCST90200155	-0.00918881	-7.5033e-05
GCST90199834	GCST90200156	0.0488995	0.054917
GCST90199834	GCST90200157	-0.0528082	-0.043425
GCST90199834	GCST90200158	-0.099896	-0.099246
GCST90199834	GCST90200159	-0.111123	-0.10152
GCST90199834	GCST90200160	-0.156951	-0.15126
GCST90199834	GCST90200161	0.0451043	0.064069
GCST90199834	GCST90200162	0.0152245	0.016697
GCST90199834	GCST90200163	-0.0546859	-0.043366
GCST90199834	GCST90200164	-0.019258	-0.022552
GCST90199834	GCST90200165	-0.0100638	0.0049888
GCST90199834	GCST90200166	-0.00230588	-0.01548
GCST90199834	GCST90200167	-0.14512	-0.13734
GCST90199834	GCST90200168	0.00568577	0.018907
GCST90199834	GCST90200169	-0.0432987	-0.023585
GCST90199834	GCST90200170	0.00123434	0.01904
GCST90199834	GCST90200171	-0.0270108	-0.02732
GCST90199834	GCST90200172	-0.01094	0.00053767
GCST90199834	GCST90200173	-0.124005	-0.12048
GCST90199834	GCST90200174	-0.132577	-0.1259
GCST90199834	GCST90200175	0.023818	0.038968
GCST90199834	GCST90200176	-0.0810724	-0.076876
GCST90199834	GCST90200177	0.052447	0.057948
GCST90199834	GCST90200178	0.0644181	0.069804
GCST90199834	GCST90200179	0.0199325	0.023288
GCST90199834	GCST90200180	0.100288	0.10831
GCST90199834	GCST90200181	0.0708718	0.072741
GCST90199834	GCST90200182	0.0405621	0.048313
GCST90199834	GCST90200183	0.0432016	0.041876
GCST90199834	GCST90200184	0.00178455	0.015117
GCST90199834	GCST90200185	0.0241508	0.019576
GCST90199834	GCST90200186	-0.0948852	-0.07956
GCST90199834	GCST90200187	-0.179303	-0.18559
GCST90199834	GCST90200188	0.0533962	0.063578
GCST90199834	GCST90200189	-0.0452423	-0.043524
GCST90199834	GCST90200190	-0.143941	-0.14216
GCST90199834	GCST90200191	0.284028	0.28818
GCST90199834	GCST90200192	-0.0897707	-0.081646
GCST90199834	GCST90200193	0.0318443	0.035984
GCST90199834	GCST90200194	0.361031	0.37602
GCST90199834	GCST90200383	0.0635311	0.074812
GCST90199834	GCST90200384	-0.0449972	-0.035918
GCST90199834	GCST90200385	0.0474231	0.061942
GCST90199834	GCST90200386	0.0606207	0.061857
GCST90199834	GCST90200387	0.0687234	0.082959
GCST90199834	GCST90200388	-0.247992	-0.25407
