## Supplementary Table 2 for "Comprehensive metabolite ratio QTL mapping reveals disease relevant enzyme biology" (part 5 of 27)

### Sheet: Sheet1 (continued)
numerator_accession	denominator_accession	correlation_term_estimated_by_genomic_inflation_factor_control	correlation_term_estimated_by_ldsc_intercept
GCST90199834	GCST90200389	0.0633974	0.077476
GCST90199834	GCST90200390	-0.201407	-0.20711
GCST90199834	GCST90200391	0.194771	0.21382
GCST90199834	GCST90200392	0.0251521	0.01997
GCST90199834	GCST90200393	-0.0921471	-0.077066
GCST90199834	GCST90200394	-0.0108017	0.00189
GCST90199834	GCST90200395	0.00510079	0.012154
GCST90199834	GCST90200396	0.120818	0.13835
GCST90199834	GCST90200397	-0.215054	-0.2205
GCST90199834	GCST90200398	0.208664	0.21953
GCST90199834	GCST90200399	0.0820585	0.09539
GCST90199834	GCST90200400	0.017905	0.014403
GCST90199834	GCST90200401	0.0367699	0.030788
GCST90199834	GCST90200402	0.0649436	0.084234
GCST90199834	GCST90200403	-0.10379	-0.10658
GCST90199834	GCST90200404	0.0618932	0.079851
GCST90199834	GCST90200405	0.0133568	0.019355
GCST90199834	GCST90200406	-0.0711274	-0.055663
GCST90199834	GCST90200407	-0.124217	-0.12108
GCST90199834	GCST90200408	0.191405	0.19312
GCST90199834	GCST90200409	-0.0679727	-0.059779
GCST90199834	GCST90200410	-0.0737452	-0.071311
GCST90199834	GCST90200411	0.330844	0.34528
GCST90199834	GCST90200412	-0.0141682	0.006982
GCST90199834	GCST90200413	-0.0410866	-0.045242
GCST90199834	GCST90200414	-0.171321	-0.18715
GCST90199834	GCST90200415	0.0670272	0.066938
GCST90199834	GCST90200416	0.000505757	-0.003315
GCST90199834	GCST90200417	-0.0654242	-0.051296
GCST90199834	GCST90200418	-0.00311557	0.017611
GCST90199834	GCST90200419	0.156477	0.16858
GCST90199834	GCST90200420	-0.0721336	-0.064073
GCST90199834	GCST90200421	0.0452144	0.048599
GCST90199834	GCST90200422	0.0278947	0.027519
GCST90199834	GCST90200423	0.0260503	0.033441
GCST90199834	GCST90200424	0.0249639	0.027241
GCST90199834	GCST90200425	0.0399551	0.041689
GCST90199834	GCST90200426	0.072382	0.080715
GCST90199834	GCST90200427	0.101971	0.12227
GCST90199834	GCST90200428	-0.0260478	-0.029386
GCST90199834	GCST90200429	0.0181713	0.024809
GCST90199834	GCST90200430	0.217622	0.22464
GCST90199834	GCST90200431	0.475963	0.48336
GCST90199834	GCST90200432	0.17217	0.18626
GCST90199834	GCST90200433	0.0266385	0.038562
GCST90199834	GCST90200434	0.0701533	0.08063
GCST90199834	GCST90200435	-0.16883	-0.15245
GCST90199834	GCST90200436	-0.0149947	-0.0101
GCST90199834	GCST90200437	0.215678	0.21962
GCST90199834	GCST90200438	-0.117643	-0.11676
GCST90199834	GCST90200439	0.0463888	0.050841
GCST90199834	GCST90200440	0.0865777	0.11257
GCST90199834	GCST90200441	0.0798062	0.098772
GCST90199834	GCST90200442	0.065047	0.075103
GCST90199834	GCST90200443	0.0234466	0.023232
GCST90199834	GCST90200444	-0.0110867	-0.011413
GCST90199834	GCST90200445	0.0880355	0.081831
GCST90199834	GCST90200446	-0.107714	-0.10974
GCST90199834	GCST90200447	0.0775268	0.083889
GCST90199834	GCST90200448	-0.0301612	-0.035504
GCST90199834	GCST90200449	0.128657	0.13934
GCST90199834	GCST90200450	-0.0257021	-0.035814
GCST90199834	GCST90200451	-0.217473	-0.21718
GCST90199834	GCST90200452	0.215926	0.22747
GCST90199834	GCST90200453	0.0210719	0.037693
GCST90199834	GCST90200454	-0.0371257	-0.018878
GCST90199834	GCST90200455	0.0454541	0.066041
GCST90199834	GCST90200456	0.0162805	0.030477
GCST90199834	GCST90200457	-0.179845	-0.19349
GCST90199834	GCST90200458	-0.0157282	-0.0098784
GCST90199834	GCST90200459	-0.210076	-0.21844
GCST90199834	GCST90200460	0.00614598	0.0048461
GCST90199834	GCST90200461	0.0451737	0.036743
GCST90199834	GCST90200462	-0.0574491	-0.045321
GCST90199834	GCST90200463	0.0558531	0.061894
GCST90199834	GCST90200464	-0.0550469	-0.044967
GCST90199834	GCST90200465	0.0822522	0.090027
GCST90199834	GCST90200466	-0.034349	-0.048848
GCST90199834	GCST90200467	-0.0245849	-0.013399
GCST90199834	GCST90200468	-0.0475348	-0.040126
GCST90199834	GCST90200469	-0.0334138	-0.036761
GCST90199834	GCST90200470	0.0223085	0.026165
GCST90199834	GCST90200471	-0.0710283	-0.054493
GCST90199834	GCST90200472	-0.0053984	0.0023442
GCST90199834	GCST90200473	0.0116556	0.018829
GCST90199834	GCST90200474	0.0683556	0.068643
GCST90199834	GCST90200475	-0.0402134	-0.031601
GCST90199834	GCST90200476	0.00848012	0.010935
GCST90199834	GCST90200477	0.0153224	0.016878
GCST90199834	GCST90200478	0.1196	0.12693
GCST90199834	GCST90200479	-0.0212341	-0.027659
GCST90199834	GCST90200480	0.0579186	0.0661
GCST90199834	GCST90200481	0.00556198	0.014502
GCST90199834	GCST90200482	0.0816744	0.092119
GCST90199834	GCST90200483	-0.055428	-0.060894
GCST90199834	GCST90200484	0.00322622	0.023026
GCST90199834	GCST90200485	-0.0109469	0.0035413
GCST90199834	GCST90200486	-0.0114183	-0.0072264
GCST90199834	GCST90200487	0.0394735	0.03393
GCST90199834	GCST90200488	0.0554791	0.056588
GCST90199834	GCST90200489	0.131064	0.12436
GCST90199834	GCST90200490	0.0420775	0.047268
GCST90199834	GCST90200491	-0.0145565	-0.019329
GCST90199834	GCST90200492	0.0633563	0.081979
GCST90199834	GCST90200493	0.00811087	0.0056408
GCST90199834	GCST90200494	0.109006	0.12017
GCST90199834	GCST90200495	-0.0649413	-0.071859
GCST90199834	GCST90200496	0.101397	0.11826
GCST90199834	GCST90200497	-0.0111908	0.012997
GCST90199834	GCST90200498	0.0132666	0.017212
GCST90199834	GCST90200499	0.090536	0.091459
GCST90199834	GCST90200500	-0.0309757	-0.018959
GCST90199834	GCST90200501	0.0739973	0.076615
GCST90199834	GCST90200502	-0.0214274	-0.0078516
GCST90199834	GCST90200503	0.0226986	0.03154
GCST90199834	GCST90200504	-0.0266186	-0.020315
GCST90199834	GCST90200505	0.069261	0.073513
GCST90199834	GCST90200506	0.0717567	0.075069
GCST90199834	GCST90200507	-0.00865582	-0.0029687
GCST90199834	GCST90200508	0.0145079	0.026865
GCST90199834	GCST90200509	0.00603399	0.0061207
GCST90199834	GCST90200510	0.0947092	0.10545
GCST90199834	GCST90200511	0.0619663	0.073492
GCST90199834	GCST90200512	0.0826661	0.091469
GCST90199834	GCST90200513	0.0647384	0.065134
GCST90199834	GCST90200514	0.0272707	0.039503
GCST90199834	GCST90200515	0.00952047	0.0036098
GCST90199834	GCST90200516	-0.0270286	-0.011004
GCST90199834	GCST90200517	-0.00570096	-0.0033958
GCST90199834	GCST90200518	-0.108788	-0.11246
GCST90199834	GCST90200519	-0.00324832	-0.0059939
GCST90199834	GCST90200520	0.0763174	0.074601
GCST90199834	GCST90200521	-0.0342117	-0.027022
GCST90199834	GCST90200522	0.0333937	0.042183
GCST90199834	GCST90200523	-0.00600301	0.0018421
GCST90199834	GCST90200524	0.0810493	0.086138
GCST90199834	GCST90200525	0.0329762	0.023914
GCST90199834	GCST90200526	0.238798	0.24032
GCST90199834	GCST90200527	-0.0502811	-0.041889
GCST90199834	GCST90200528	0.00429491	0.00041309
GCST90199834	GCST90200529	-0.0562474	-0.053496
GCST90199834	GCST90200530	-0.0776403	-0.070993
GCST90199834	GCST90200531	0.00815	0.0074306
GCST90199834	GCST90200532	0.0252237	0.035474
GCST90199834	GCST90200533	-0.0389556	-0.024083
GCST90199834	GCST90200534	0.0218851	0.021532
GCST90199834	GCST90200535	0.0270536	0.028594
GCST90199834	GCST90200536	0.0125803	0.016302
GCST90199834	GCST90200537	-0.0329362	-0.012655
GCST90199834	GCST90200538	0.0836928	0.09784
GCST90199834	GCST90200539	0.0347962	0.042077
GCST90199834	GCST90200540	-0.0129677	-0.021755
GCST90199834	GCST90200541	0.0230083	0.028336
GCST90199834	GCST90200542	-0.00694677	0.002592
GCST90199834	GCST90200543	0.0154437	0.021709
GCST90199834	GCST90200544	-0.0207089	-0.0088873
GCST90199834	GCST90200545	-0.00312938	-0.0094233
GCST90199834	GCST90200546	0.00628257	-0.00429
GCST90199834	GCST90200547	0.028073	0.028772
GCST90199834	GCST90200548	0.0184926	0.027583
GCST90199834	GCST90200549	0.00482633	0.0064263
GCST90199834	GCST90200550	0.0285537	0.039379
GCST90199834	GCST90200551	-0.0719888	-0.061966
GCST90199834	GCST90200552	-0.0516452	-0.046134
GCST90199834	GCST90200553	0.0252595	0.029274
GCST90199834	GCST90200554	0.0256856	0.028406
GCST90199834	GCST90200555	-0.0368617	-0.012641
GCST90199834	GCST90200556	0.0165073	0.021694
GCST90199834	GCST90200557	0.031636	0.036018
GCST90199834	GCST90200558	-0.0288773	-0.026343
GCST90199834	GCST90200559	-0.0245119	-0.0099434
GCST90199834	GCST90200560	-0.0243817	-0.011312
GCST90199834	GCST90200561	-0.0252144	-0.024475
GCST90199834	GCST90200562	0.0340989	0.03322
GCST90199834	GCST90200563	0.00879291	-0.0098268
GCST90199834	GCST90200564	0.0361766	0.036678
GCST90199834	GCST90200565	-0.0286383	-0.019544
GCST90199834	GCST90200566	-0.00738984	0.001542
GCST90199834	GCST90200567	-0.0795332	-0.084448
GCST90199834	GCST90200568	0.125547	0.12952
GCST90199834	GCST90200569	0.0596156	0.066702
GCST90199834	GCST90200570	-0.0710072	-0.06473
GCST90199834	GCST90200571	0.044573	0.048934
GCST90199834	GCST90200572	0.0581898	0.058367
GCST90199834	GCST90200573	-0.00862376	0.0016115
GCST90199834	GCST90200574	0.0397195	0.036248
GCST90199834	GCST90200575	-0.0093313	0.0056698
GCST90199834	GCST90200576	-0.0365407	-0.017032
GCST90199834	GCST90200577	0.0263172	0.023069
GCST90199834	GCST90200578	0.0177096	0.032482
GCST90199834	GCST90200579	-0.0304728	-0.015234
GCST90199834	GCST90200580	-0.0317007	-0.041327
GCST90199834	GCST90200581	-0.0616382	-0.036154
GCST90199834	GCST90200582	0.0326563	0.037345
GCST90199834	GCST90200583	0.0525094	0.058218
GCST90199834	GCST90200584	0.0160694	0.0082115
GCST90199834	GCST90200585	-0.06962	-0.070861
GCST90199834	GCST90200586	0.0575825	0.060151
GCST90199834	GCST90200587	0.00523974	0.017364
GCST90199834	GCST90200588	0.00344747	-0.0097949
GCST90199834	GCST90200589	-0.0072838	-0.01552
GCST90199834	GCST90200590	-0.0425871	-0.028186
GCST90199834	GCST90200591	-0.0124941	-0.00023187
GCST90199834	GCST90200592	-0.0619442	-0.052357
GCST90199834	GCST90200593	0.0069913	0.0073718
GCST90199834	GCST90200594	0.0759781	0.081892
GCST90199834	GCST90200595	0.00920463	0.023652
GCST90199834	GCST90200596	-0.00837227	-0.0061187
GCST90199834	GCST90200597	0.0819641	0.091236
GCST90199834	GCST90200598	-0.0285082	-0.02126
GCST90199834	GCST90200599	-0.00975026	0.0093437
GCST90199834	GCST90200600	-0.0265346	-0.025754
GCST90199834	GCST90200601	-0.00781592	0.0040893
GCST90199834	GCST90200602	0.0417847	0.03284
GCST90199834	GCST90200603	0.0156828	0.017287
GCST90199834	GCST90200604	0.0303136	0.032721
GCST90199834	GCST90200605	-0.0294992	-0.017615
GCST90199834	GCST90200606	-0.00254513	-0.008798
GCST90199834	GCST90200607	0.00892721	0.014705
GCST90199834	GCST90200608	-0.042038	-0.031437
GCST90199834	GCST90200609	-0.0134349	-0.018208
GCST90199834	GCST90200610	0.120223	0.12742
GCST90199834	GCST90200611	-0.0310174	-0.028882
GCST90199834	GCST90200612	-0.0528352	-0.057469
GCST90199834	GCST90200613	0.0219157	0.031141
GCST90199834	GCST90200614	0.011184	0.028836
GCST90199834	GCST90200615	-0.146973	-0.12996
GCST90199834	GCST90200616	0.0340649	0.044403
GCST90199834	GCST90200617	-0.182503	-0.16673
GCST90199834	GCST90200618	-0.194941	-0.19075
GCST90199834	GCST90200619	0.107074	0.11513
GCST90199834	GCST90200620	-0.0208893	-0.014474
GCST90199834	GCST90200621	0.179193	0.20084
GCST90199834	GCST90200622	-0.014892	-0.028821
GCST90199834	GCST90200623	-0.0627803	-0.052123
GCST90199834	GCST90200624	-0.0299783	-0.0022994
GCST90199834	GCST90200625	0.0817535	0.096603
GCST90199834	GCST90200626	-0.0314606	-0.017649
GCST90199834	GCST90200627	-0.0340542	-0.037909
GCST90199834	GCST90200628	-0.033806	-0.020676
GCST90199834	GCST90200629	0.0606076	0.061651
GCST90199834	GCST90200630	-0.0314092	-0.013825
GCST90199834	GCST90200631	-0.0323889	-0.025096
GCST90199834	GCST90200632	-0.0254063	-0.028006
GCST90199834	GCST90200633	0.0392411	0.040707
GCST90199834	GCST90200634	0.0291486	0.032479
GCST90199834	GCST90200635	-0.0391768	-0.024917
GCST90199834	GCST90200636	-0.0252287	-0.012875
GCST90199834	GCST90200637	0.00577571	0.013064
GCST90199834	GCST90200638	-0.0388432	-0.021961
GCST90199834	GCST90200639	0.013973	0.01097
GCST90199834	GCST90200640	-0.0506799	-0.055303
GCST90199834	GCST90200641	-0.0128002	-0.0041231
GCST90199834	GCST90200642	-0.0338403	-0.032915
GCST90199834	GCST90200643	0.0274244	0.031291
GCST90199834	GCST90200644	0.0705357	0.072159
GCST90199834	GCST90200645	0.070682	0.072917
GCST90199834	GCST90200646	-0.00401172	-0.0086714
GCST90199834	GCST90200647	0.000178564	0.019509
GCST90199834	GCST90200648	-0.0583758	-0.040514
GCST90199834	GCST90200649	-0.00702397	-0.007231
GCST90199834	GCST90200650	0.17518	0.18956
GCST90199834	GCST90200651	0.00110083	0.0068009
GCST90199834	GCST90200652	0.0235697	0.02767
GCST90199834	GCST90200653	-0.0508587	-0.05082
GCST90199834	GCST90200654	-0.00472798	-0.0097537
GCST90199834	GCST90200655	-0.138941	-0.13969
GCST90199834	GCST90200656	0.0658249	0.070523
GCST90199834	GCST90200657	-0.0440225	-0.038948
GCST90199834	GCST90200658	-0.0611729	-0.052802
GCST90199834	GCST90200659	-0.032726	-0.028593
GCST90199834	GCST90200660	0.0988251	0.1108
GCST90199834	GCST90200661	-0.0861268	-0.080524
GCST90199834	GCST90200662	0.0093064	0.011832
GCST90199834	GCST90200663	0.0204616	0.022131
GCST90199834	GCST90200664	0.00256136	-0.0071028
GCST90199834	GCST90200665	0.00584286	0.011811
GCST90199834	GCST90200666	0.236077	0.2407
GCST90199834	GCST90200667	-0.028652	-0.02873
GCST90199834	GCST90200668	0.00239598	0.0075791
GCST90199834	GCST90200669	-0.00788713	0.0063095
GCST90199834	GCST90200670	-0.0619786	-0.051436
GCST90199834	GCST90200671	0.0183874	0.027647
GCST90199834	GCST90200672	0.0473501	0.044015
GCST90199834	GCST90200673	-0.0275508	-0.013657
GCST90199834	GCST90200674	0.00127568	0.011377
GCST90199834	GCST90200675	0.0352406	0.055295
GCST90199834	GCST90200676	0.0105115	0.01839
GCST90199834	GCST90200677	-0.009385	0.0018773
GCST90199834	GCST90200678	0.00300358	0.017555
GCST90199834	GCST90200679	-0.0724892	-0.047402
GCST90199834	GCST90200680	-0.0352298	-0.032196
GCST90199834	GCST90200681	0.0451981	0.059314
GCST90199834	GCST90200682	-0.000705823	-0.0069133
GCST90199834	GCST90200683	-0.0398163	-0.022038
GCST90199834	GCST90200684	0.0203542	0.033819
GCST90199834	GCST90200685	0.0149369	0.028973
GCST90199834	GCST90200686	-0.0629087	-0.055738
GCST90199834	GCST90200687	-0.0372684	-0.027003
GCST90199834	GCST90200688	0.0195415	0.031595
GCST90199834	GCST90200689	0.00951937	0.014487
GCST90199834	GCST90200690	-0.127972	-0.10273
GCST90199834	GCST90200691	0.0382787	0.038593
GCST90199834	GCST90200692	0.00255311	0.014827
GCST90199834	GCST90200693	0.0515707	0.058982
GCST90199834	GCST90200694	0.0042993	0.019951
GCST90199834	GCST90200695	-0.0217242	-0.023075
GCST90199834	GCST90200696	-0.000995193	0.0076348
GCST90199834	GCST90200697	-0.0421771	-0.026336
GCST90199834	GCST90200698	-0.0419888	-0.024881
GCST90199834	GCST90200699	-0.0130582	-0.010528
GCST90199834	GCST90200700	-0.092398	-0.094853
GCST90199834	GCST90200701	-0.0863558	-0.074466
GCST90199834	GCST90200702	-0.094417	-0.084191
GCST90199834	GCST90200703	-0.0979514	-0.08347
GCST90199834	GCST90200704	-0.0722464	-0.067185
GCST90199834	GCST90200705	-0.0150559	-0.0060232
GCST90199834	GCST90200706	-0.0876587	-0.096218
GCST90199834	GCST90200707	0.082209	0.08686
GCST90199834	GCST90200708	-0.0284417	-0.020454
GCST90199834	GCST90200709	-0.0194428	-0.0082684
GCST90199834	GCST90200710	0.0180513	0.017767
GCST90199834	GCST90200711	0.0266173	0.036609
GCST90199835	GCST90199621	0.0777581	0.094655
GCST90199835	GCST90199622	-0.0164469	-0.016138
GCST90199835	GCST90199623	-0.026376	-0.026019
GCST90199835	GCST90199624	-0.0147004	-0.0077288
GCST90199835	GCST90199625	-0.0895475	-0.068034
GCST90199835	GCST90199626	0.0803637	0.085139
GCST90199835	GCST90199627	-0.0413222	-0.023375
GCST90199835	GCST90199628	0.0239436	0.030135
GCST90199835	GCST90199629	-0.0325303	-0.014074
GCST90199835	GCST90199630	-0.114495	-0.086688
GCST90199835	GCST90199631	0.110477	0.1301
GCST90199835	GCST90199632	0.000778293	-0.00016874
GCST90199835	GCST90199633	-0.00439815	0.0077155
GCST90199835	GCST90199634	-0.0147368	-0.0076046
GCST90199835	GCST90199635	-0.0182354	-0.00087604
GCST90199835	GCST90199636	0.0174396	0.01444
GCST90199835	GCST90199637	0.0124489	0.015871
GCST90199835	GCST90199638	0.000603651	0.0074399
GCST90199835	GCST90199639	0.0687709	0.076177
GCST90199835	GCST90199640	-0.0122873	-0.0079855
GCST90199835	GCST90199641	-0.0145151	-0.025731
GCST90199835	GCST90199642	0.0260009	0.021395
GCST90199835	GCST90199643	-0.00626551	-0.00087194
GCST90199835	GCST90199644	0.0239291	0.016351
GCST90199835	GCST90199645	0.0126414	0.027935
GCST90199835	GCST90199646	-0.036003	-0.029538
GCST90199835	GCST90199647	0.0645749	0.06185
GCST90199835	GCST90199648	0.0193579	0.032303
GCST90199835	GCST90199649	0.0655212	0.073423
GCST90199835	GCST90199650	0.124083	0.12178
GCST90199835	GCST90199651	0.0713967	0.078625
GCST90199835	GCST90199652	-0.000239859	0.0095555
GCST90199835	GCST90199653	0.0616481	0.059122
GCST90199835	GCST90199654	0.0449925	0.049645
GCST90199835	GCST90199655	0.123822	0.1465
GCST90199835	GCST90199656	-0.0403055	-0.031155
GCST90199835	GCST90199657	0.0310399	0.035558
GCST90199835	GCST90199658	0.0915064	0.099271
GCST90199835	GCST90199659	0.0147666	0.0088597
GCST90199835	GCST90199660	-0.00543776	0.0068434
GCST90199835	GCST90199661	0.0195666	0.028927
GCST90199835	GCST90199662	0.0325996	0.047841
GCST90199835	GCST90199663	-0.0512419	-0.042175
GCST90199835	GCST90199664	0.061748	0.071068
GCST90199835	GCST90199665	-0.0492512	-0.028809
GCST90199835	GCST90199666	0.181106	0.18013
GCST90199835	GCST90199667	0.0142093	0.014781
GCST90199835	GCST90199668	0.103518	0.11167
GCST90199835	GCST90199669	0.112953	0.11936
GCST90199835	GCST90199670	-0.0134546	0.005165
GCST90199835	GCST90199671	0.00412048	-0.0025925
GCST90199835	GCST90199672	-0.0768897	-0.03443
GCST90199835	GCST90199673	0.450712	0.4668
GCST90199835	GCST90199674	0.124774	0.13309
GCST90199835	GCST90199675	0.0752487	0.091521
GCST90199835	GCST90199676	0.0205957	0.029761
GCST90199835	GCST90199677	0.145607	0.15487
GCST90199835	GCST90199678	-0.0561714	-0.033852
GCST90199835	GCST90199679	0.026072	0.040765
GCST90199835	GCST90199680	0.0904404	0.09121
GCST90199835	GCST90199681	-0.010039	-0.0034968
GCST90199835	GCST90199682	-0.029504	-0.023502
GCST90199835	GCST90199683	0.00540876	0.014768
GCST90199835	GCST90199684	-0.0315363	-0.028297
GCST90199835	GCST90199685	-0.0210902	-0.012526
GCST90199835	GCST90199686	0.011112	0.018814
GCST90199835	GCST90199687	-0.0641853	-0.032794
GCST90199835	GCST90199688	0.0275761	0.052127
GCST90199835	GCST90199689	-0.0531455	-0.053569
GCST90199835	GCST90199690	0.0482435	0.066275
GCST90199835	GCST90199691	0.0533281	0.064044
GCST90199835	GCST90199692	0.0562589	0.052169
GCST90199835	GCST90199693	0.105248	0.11215
GCST90199835	GCST90199694	0.101763	0.091527
GCST90199835	GCST90199695	-0.0189957	-0.0066512
GCST90199835	GCST90199696	0.00191904	0.011527
GCST90199835	GCST90199697	0.0211279	0.032724
GCST90199835	GCST90199698	-0.09398	-0.078485
GCST90199835	GCST90199699	-0.00746003	-0.0093403
GCST90199835	GCST90199700	0.111391	0.12083
GCST90199835	GCST90199701	-0.0496921	-0.036907
GCST90199835	GCST90199702	0.0253387	0.028571
GCST90199835	GCST90199703	-0.00754049	0.01569
GCST90199835	GCST90199704	0.0747592	0.074577
GCST90199835	GCST90199705	-0.0828784	-0.066714
GCST90199835	GCST90199706	-0.000576409	-0.0063466
GCST90199835	GCST90199707	-0.0712261	-0.048578
GCST90199835	GCST90199708	0.00402565	0.022467
GCST90199835	GCST90199709	0.137414	0.14109
GCST90199835	GCST90199710	0.091523	0.097227
GCST90199835	GCST90199711	0.153358	0.15513
GCST90199835	GCST90199712	0.000433494	0.022351
GCST90199835	GCST90199713	0.105857	0.11106
GCST90199835	GCST90199714	0.125698	0.13296
GCST90199835	GCST90199715	0.103947	0.109
GCST90199835	GCST90199716	0.120954	0.12598
GCST90199835	GCST90199717	-0.0343603	-0.024599
GCST90199835	GCST90199718	0.0133979	0.028445
GCST90199835	GCST90199719	-0.156557	-0.15067
GCST90199835	GCST90199720	0.0874828	0.085401
GCST90199835	GCST90199721	0.0800772	0.082718
GCST90199835	GCST90199722	0.0863001	0.086222
GCST90199835	GCST90199723	0.0955224	0.097514
GCST90199835	GCST90199724	-0.00514953	0.0043499
GCST90199835	GCST90199725	-0.0412002	-0.043623
GCST90199835	GCST90199726	0.0427816	0.039827
GCST90199835	GCST90199727	0.0128063	0.020598
GCST90199835	GCST90199728	0.113212	0.11763
GCST90199835	GCST90199729	0.0679946	0.083815
GCST90199835	GCST90199730	0.130782	0.13615
GCST90199835	GCST90199731	0.113168	0.11863
GCST90199835	GCST90199732	-0.068816	-0.059378
GCST90199835	GCST90199733	0.0561877	0.057414
GCST90199835	GCST90199734	-0.0283455	-0.030671
GCST90199835	GCST90199735	-0.00745621	0.0026025
GCST90199835	GCST90199736	0.201771	0.20376
GCST90199835	GCST90199737	0.00969732	0.010045
GCST90199835	GCST90199738	-0.00590769	0.010729
GCST90199835	GCST90199739	0.00835175	-0.0035584
GCST90199835	GCST90199740	-0.0827839	-0.062389
GCST90199835	GCST90199741	-0.101293	-0.075135
GCST90199835	GCST90199742	-0.0435905	-0.031967
GCST90199835	GCST90199743	0.0696848	0.075992
GCST90199835	GCST90199744	0.109937	0.11595
GCST90199835	GCST90199745	0.0250356	0.026914
GCST90199835	GCST90199746	-0.0176718	-0.017039
GCST90199835	GCST90199747	0.0195356	0.038587
GCST90199835	GCST90199748	0.0526837	0.057358
GCST90199835	GCST90199749	0.00776043	0.012692
GCST90199835	GCST90199750	0.10465	0.11149
GCST90199835	GCST90199751	-0.036753	-0.015116
GCST90199835	GCST90199752	0.702767	0.70899
GCST90199835	GCST90199753	0.0376731	0.054316
GCST90199835	GCST90199754	-0.0233441	-0.02981
GCST90199835	GCST90199755	0.0244849	0.026564
GCST90199835	GCST90199756	0.0303912	0.036324
GCST90199835	GCST90199757	0.0963493	0.088139
GCST90199835	GCST90199758	0.0694814	0.080091
GCST90199835	GCST90199759	2.69453e-06	0.0021389
GCST90199835	GCST90199760	-0.0406137	-0.027546
GCST90199835	GCST90199761	0.0518969	0.043634
GCST90199835	GCST90199762	0.0757249	0.07531
GCST90199835	GCST90199763	0.0157865	0.020365
GCST90199835	GCST90199764	0.0352703	0.038812
GCST90199835	GCST90199765	-0.0715792	-0.065387
GCST90199835	GCST90199766	0.0710727	0.072847
GCST90199835	GCST90199767	0.0375695	0.042244
GCST90199835	GCST90199768	-0.107289	-0.084542
GCST90199835	GCST90199769	0.102321	0.095374
GCST90199835	GCST90199770	0.0284023	0.034303
GCST90199835	GCST90199771	0.137938	0.13597
GCST90199835	GCST90199772	-0.00694598	0.00031323
GCST90199835	GCST90199773	-0.0141251	-0.0095997
GCST90199835	GCST90199774	0.128713	0.12731
GCST90199835	GCST90199775	0.0172972	0.033121
GCST90199835	GCST90199776	0.0777184	0.089852
GCST90199835	GCST90199777	0.124608	0.1228
GCST90199835	GCST90199778	-0.0189473	-0.012946
GCST90199835	GCST90199779	0.0597659	0.071077
GCST90199835	GCST90199780	0.0925425	0.082232
GCST90199835	GCST90199781	0.0435954	0.053775
GCST90199835	GCST90199783	0.0457104	0.060689
GCST90199835	GCST90199784	-0.0895363	-0.060014
GCST90199835	GCST90199785	-0.082641	-0.069751
GCST90199835	GCST90199786	0.127715	0.12671
GCST90199835	GCST90199787	-0.0423773	-0.026464
GCST90199835	GCST90199788	0.066176	0.072749
GCST90199835	GCST90199789	0.0576018	0.050555
GCST90199835	GCST90199790	0.115884	0.11424
GCST90199835	GCST90199791	0.127062	0.12862
GCST90199835	GCST90199792	0.0218864	0.024113
GCST90199835	GCST90199793	-0.00551905	-0.0046583
GCST90199835	GCST90199794	-0.0146004	-0.0096278
GCST90199835	GCST90199795	0.0878557	0.089486
GCST90199835	GCST90199796	0.0978243	0.10644
GCST90199835	GCST90199797	-0.0586636	-0.061511
GCST90199835	GCST90199798	-0.0592954	-0.052646
GCST90199835	GCST90199799	-0.0251575	0.0032111
GCST90199835	GCST90199800	0.049245	0.051993
GCST90199835	GCST90199801	-0.0455478	-0.04146
GCST90199835	GCST90199802	0.0435952	0.055829
GCST90199835	GCST90199803	-0.0129545	0.00074539
GCST90199835	GCST90199804	-0.0233424	-0.016512
GCST90199835	GCST90199805	0.0732216	0.08896
GCST90199835	GCST90199806	0.145357	0.15133
GCST90199835	GCST90199807	0.144753	0.15442
GCST90199835	GCST90199808	-0.0175518	-0.011204
GCST90199835	GCST90199809	0.057848	0.079358
GCST90199835	GCST90199810	0.0360085	0.024981
GCST90199835	GCST90199811	0.0820546	0.094763
GCST90199835	GCST90199812	-0.0113621	-0.0074605
GCST90199835	GCST90199813	0.00774301	0.014911
GCST90199835	GCST90199814	0.0590311	0.046527
GCST90199835	GCST90199815	-0.0469822	-0.048215
GCST90199835	GCST90199816	0.00100458	0.0040986
GCST90199835	GCST90199817	0.032587	0.032845
GCST90199835	GCST90199818	-0.0300568	-0.044932
GCST90199835	GCST90199819	0.00423735	0.013493
GCST90199835	GCST90199836	-0.0182064	-0.0054451
GCST90199835	GCST90199837	-0.0650546	-0.03786
GCST90199835	GCST90199838	0.485439	0.48644
GCST90199835	GCST90199839	0.161763	0.17003
GCST90199835	GCST90199840	0.502997	0.51409
GCST90199835	GCST90199841	0.243805	0.23986
GCST90199835	GCST90199842	0.691791	0.69528
GCST90199835	GCST90199843	0.0275981	0.027881
GCST90199835	GCST90199844	0.0259509	0.023207
GCST90199835	GCST90199845	0.023143	0.026524
GCST90199835	GCST90199846	0.01503	0.024369
GCST90199835	GCST90199847	0.0327587	0.049545
GCST90199835	GCST90199848	-0.0684027	-0.067586
GCST90199835	GCST90199849	0.420372	0.43593
GCST90199835	GCST90199850	0.290157	0.29318
GCST90199835	GCST90199851	0.563796	0.5732
GCST90199835	GCST90199852	0.349799	0.34857
GCST90199835	GCST90199853	0.326238	0.34084
GCST90199835	GCST90199854	0.260279	0.27427
GCST90199835	GCST90199855	0.569115	0.56818
GCST90199835	GCST90199856	0.630477	0.64032
GCST90199835	GCST90199857	0.141233	0.15262
GCST90199835	GCST90199858	0.576205	0.5751
GCST90199835	GCST90199859	0.399002	0.40061
GCST90199835	GCST90199860	0.112453	0.13117
GCST90199835	GCST90199861	0.30771	0.33204
GCST90199835	GCST90199862	-0.000954635	-0.0034469
GCST90199835	GCST90199863	0.135904	0.15528
GCST90199835	GCST90199864	-0.0533902	-0.043659
GCST90199835	GCST90199865	0.0515236	0.051262
GCST90199835	GCST90199866	0.0891393	0.088457
GCST90199835	GCST90199867	0.0988147	0.10895
GCST90199835	GCST90199868	0.0051426	0.021828
GCST90199835	GCST90199869	-0.0120096	-0.0074407
GCST90199835	GCST90199870	-0.0198242	-0.022604
GCST90199835	GCST90199871	0.609143	0.61701
GCST90199835	GCST90199872	0.489599	0.50177
GCST90199835	GCST90199873	0.278542	0.29097
GCST90199835	GCST90199874	-0.0107409	0.0023853
GCST90199835	GCST90199875	0.0188072	0.025088
GCST90199835	GCST90199876	-0.0628149	-0.050711
GCST90199835	GCST90199877	0.0103413	0.0068818
GCST90199835	GCST90199878	-0.0363794	-0.024333
GCST90199835	GCST90199879	0.0696567	0.091812
GCST90199835	GCST90199880	0.0256092	0.033761
GCST90199835	GCST90199881	-0.00319744	-0.017969
GCST90199835	GCST90199882	0.129706	0.12678
GCST90199835	GCST90199883	0.0338484	0.042501
GCST90199835	GCST90199884	0.140092	0.12739
GCST90199835	GCST90199885	-0.0324945	-0.022464
GCST90199835	GCST90199886	-0.0273824	-0.0075137
GCST90199835	GCST90199887	0.12453	0.13622
GCST90199835	GCST90199888	-0.00458425	0.013965
GCST90199835	GCST90199889	0.0456761	0.050825
GCST90199835	GCST90199890	-0.0372946	-0.01381
GCST90199835	GCST90199891	0.0454631	0.064027
GCST90199835	GCST90199892	-0.00496877	0.00058516
GCST90199835	GCST90199893	0.0351845	0.048451
GCST90199835	GCST90199894	0.0138779	0.026652
GCST90199835	GCST90199895	-0.0567768	-0.041531
GCST90199835	GCST90199896	0.0139379	0.022357
GCST90199835	GCST90199897	-0.0109164	0.0013209
GCST90199835	GCST90199898	-0.0137913	-0.011074
GCST90199835	GCST90199899	-0.0595774	-0.029802
GCST90199835	GCST90199900	0.00983886	0.0060611
GCST90199835	GCST90199901	-0.0188596	-0.010528
GCST90199835	GCST90199902	-0.0886269	-0.061709
GCST90199835	GCST90199903	-0.0523582	-0.05101
GCST90199835	GCST90199904	-0.0408351	-0.034969
GCST90199835	GCST90199905	0.00627361	0.019189
GCST90199835	GCST90199906	-0.0184871	-0.0067866
GCST90199835	GCST90199907	0.0213816	0.035455
GCST90199835	GCST90199908	0.0942653	0.090134
GCST90199835	GCST90199909	0.0479291	0.053036
GCST90199835	GCST90199910	-0.0699006	-0.047526
GCST90199835	GCST90199911	0.0638938	0.071947
GCST90199835	GCST90199912	0.0963572	0.098263
GCST90199835	GCST90199913	0.0269363	0.04499
GCST90199835	GCST90199914	-0.0181464	-0.014783
GCST90199835	GCST90199915	-0.0348578	-0.036604
GCST90199835	GCST90199916	0.0252529	0.030483
GCST90199835	GCST90199917	0.180979	0.20302
GCST90199835	GCST90199918	-0.0234752	-0.014925
GCST90199835	GCST90199919	0.0048041	0.0098219
GCST90199835	GCST90199920	-0.0142196	-0.010021
GCST90199835	GCST90199921	0.0233842	0.024759
GCST90199835	GCST90199922	-0.000709701	0.010136
GCST90199835	GCST90199923	0.081728	0.085435
GCST90199835	GCST90199924	0.0181778	0.023862
GCST90199835	GCST90199925	-0.00552035	0.022597
GCST90199835	GCST90199926	0.0488084	0.061872
GCST90199835	GCST90199927	0.0297983	0.044841
GCST90199835	GCST90199928	0.0180423	0.015558
GCST90199835	GCST90199929	0.0742874	0.083197
GCST90199835	GCST90199930	0.135535	0.13243
GCST90199835	GCST90199931	-0.0744218	-0.060149
GCST90199835	GCST90199932	-0.022222	-0.022437
GCST90199835	GCST90199933	-0.0537235	-0.028356
GCST90199835	GCST90199934	-0.0236191	-0.016807
GCST90199835	GCST90199935	-0.0895048	-0.069412
GCST90199835	GCST90199936	0.017429	0.028196
GCST90199835	GCST90199937	-0.0433161	-0.018386
GCST90199835	GCST90199938	0.0446185	0.060235
GCST90199835	GCST90199939	-0.0257525	-0.018467
GCST90199835	GCST90199940	0.0376949	0.040873
GCST90199835	GCST90199941	-0.0193146	-0.01383
GCST90199835	GCST90199942	-0.0102773	-0.0054514
GCST90199835	GCST90199943	-0.0370921	-0.027205
GCST90199835	GCST90199944	-0.0360689	-0.030278
GCST90199835	GCST90199945	-0.020775	-0.0037278
GCST90199835	GCST90199946	0.00299495	0.018086
GCST90199835	GCST90199947	-0.0291452	-0.032893
GCST90199835	GCST90199948	0.0190734	0.026978
GCST90199835	GCST90199949	-0.0880318	-0.077374
GCST90199835	GCST90199950	-0.0399405	-0.041584
GCST90199835	GCST90199951	0.0125667	0.017775
GCST90199835	GCST90199952	-0.013186	-0.00054211
GCST90199835	GCST90199953	0.0110166	0.0077674
GCST90199835	GCST90199954	0.137921	0.14587
GCST90199835	GCST90199955	-0.016542	0.00034139
GCST90199835	GCST90199956	0.0292089	0.03283
GCST90199835	GCST90199957	0.0118196	0.0011511
GCST90199835	GCST90199958	0.0210612	0.020057
GCST90199835	GCST90199959	0.0884915	0.10601
GCST90199835	GCST90199960	-0.0322301	-0.020582
GCST90199835	GCST90199961	-0.0697031	-0.062785
GCST90199835	GCST90199962	0.0407773	0.042813
GCST90199835	GCST90199963	0.114004	0.11529
GCST90199835	GCST90199964	0.258996	0.25541
GCST90199835	GCST90199965	0.000180537	0.018282
GCST90199835	GCST90199966	-0.0710579	-0.050204
GCST90199835	GCST90199967	0.050597	0.039377
GCST90199835	GCST90199968	0.0845325	0.080606
GCST90199835	GCST90199969	0.125911	0.1213
GCST90199835	GCST90199970	0.0353072	0.055092
GCST90199835	GCST90199971	-0.0613948	-0.045871
GCST90199835	GCST90199972	0.0215332	0.025568
GCST90199835	GCST90199973	0.000492944	0.016153
GCST90199835	GCST90199974	0.0819535	0.089821
GCST90199835	GCST90199975	-0.0335852	-0.029856
GCST90199835	GCST90199976	-0.00219912	-0.00010833
GCST90199835	GCST90199977	0.0760283	0.10092
GCST90199835	GCST90199978	0.0251014	0.035603
GCST90199835	GCST90199979	0.106159	0.11078
GCST90199835	GCST90199980	-0.0183644	-0.0080408
GCST90199835	GCST90199981	-0.0395551	-0.032102
GCST90199835	GCST90199982	0.0093704	0.011581
GCST90199835	GCST90199983	0.282304	0.29391
GCST90199835	GCST90199984	-0.052903	-0.053668
GCST90199835	GCST90199985	-0.0266027	-0.033112
GCST90199835	GCST90199986	-0.0170329	-0.0045636
GCST90199835	GCST90199987	-0.02042	0.0019216
GCST90199835	GCST90199988	-0.0156528	-0.0048941
GCST90199835	GCST90199989	-0.00760101	-0.0046506
GCST90199835	GCST90199990	0.026059	0.038902
GCST90199835	GCST90199991	0.0107051	0.0064622
GCST90199835	GCST90199992	0.0275737	0.04535
GCST90199835	GCST90199993	-0.0896139	-0.065086
GCST90199835	GCST90199994	0.067726	0.076932
GCST90199835	GCST90199995	-0.0919517	-0.074953
GCST90199835	GCST90199996	-0.16483	-0.13527
GCST90199835	GCST90199997	-0.023452	-0.016009
GCST90199835	GCST90199998	-0.0190111	-0.0077853
GCST90199835	GCST90199999	-0.0504832	-0.041973
GCST90199835	GCST90200000	-0.0230666	-0.025061
GCST90199835	GCST90200001	-0.0640557	-0.039865
GCST90199835	GCST90200002	-0.0439538	-0.036501
GCST90199835	GCST90200003	-0.0984172	-0.077923
GCST90199835	GCST90200004	-0.0535788	-0.037674
GCST90199835	GCST90200005	0.0321709	0.04379
GCST90199835	GCST90200006	0.0106208	0.029099
GCST90199835	GCST90200007	0.0117731	0.010261
GCST90199835	GCST90200008	0.0747727	0.071977
GCST90199835	GCST90200009	0.0200645	0.030275
GCST90199835	GCST90200010	-0.0729676	-0.050412
GCST90199835	GCST90200011	0.0324749	0.023299
GCST90199835	GCST90200012	0.0938973	0.10078
GCST90199835	GCST90200013	-0.0522968	-0.031101
GCST90199835	GCST90200014	0.0486726	0.055075
GCST90199835	GCST90200015	0.0175659	0.023252
GCST90199835	GCST90200016	-0.039311	-0.035036
GCST90199835	GCST90200017	-0.087086	-0.063872
GCST90199835	GCST90200018	-0.0336722	-0.018246
GCST90199835	GCST90200019	-0.0328099	-0.023963
GCST90199835	GCST90200045	0.0655518	0.065441
GCST90199835	GCST90200046	-0.0521707	-0.043374
GCST90199835	GCST90200047	-0.0938007	-0.069094
GCST90199835	GCST90200048	0.0272797	0.032093
GCST90199835	GCST90200049	0.030627	0.041574
GCST90199835	GCST90200050	-0.00592065	0.0081345
GCST90199835	GCST90200051	-0.0135181	-0.014746
GCST90199835	GCST90200052	-0.00846248	0.013493
GCST90199835	GCST90200053	-0.0706752	-0.050649
GCST90199835	GCST90200054	0.102515	0.098204
GCST90199835	GCST90200055	-0.0541302	-0.037961
GCST90199835	GCST90200056	0.13558	0.13324
GCST90199835	GCST90200057	-0.0407693	-0.012798
GCST90199835	GCST90200058	0.00386877	0.011946
GCST90199835	GCST90200059	0.0994302	0.10233
GCST90199835	GCST90200060	-0.0788006	-0.054476
GCST90199835	GCST90200061	-0.0227564	-0.010128
GCST90199835	GCST90200062	0.0803588	0.075137
GCST90199835	GCST90200063	0.0230703	0.024767
GCST90199835	GCST90200064	0.0472155	0.043519
GCST90199835	GCST90200065	0.0116514	0.017522
GCST90199835	GCST90200066	0.0711891	0.077747
GCST90199835	GCST90200067	-0.014537	-0.014364
GCST90199835	GCST90200068	-0.07023	-0.067502
GCST90199835	GCST90200069	-0.0807432	-0.069254
GCST90199835	GCST90200070	-0.00113707	0.016399
GCST90199835	GCST90200071	-0.0186048	-0.013235
GCST90199835	GCST90200072	-0.0236767	-0.022028
GCST90199835	GCST90200073	0.0257525	0.036838
GCST90199835	GCST90200074	0.0748246	0.063225
GCST90199835	GCST90200075	-0.0705707	-0.057509
GCST90199835	GCST90200076	-0.0603675	-0.044647
GCST90199835	GCST90200077	0.0163637	0.016473
GCST90199835	GCST90200078	0.102728	0.10352
GCST90199835	GCST90200079	0.0291708	0.023918
GCST90199835	GCST90200080	0.081611	0.073211
GCST90199835	GCST90200081	-0.113059	-0.11139
GCST90199835	GCST90200082	-0.0582497	-0.062496
GCST90199835	GCST90200083	-0.0026956	0.013593
GCST90199835	GCST90200084	-0.0232058	-0.016478
GCST90199835	GCST90200085	0.00631967	0.021098
GCST90199835	GCST90200086	-0.0265011	-0.012888
GCST90199835	GCST90200087	-0.0596952	-0.041922
GCST90199835	GCST90200088	0.0324443	0.035089
GCST90199835	GCST90200089	-0.0306574	-0.018343
GCST90199835	GCST90200090	-0.0462122	-0.0272
GCST90199835	GCST90200091	-0.0596032	-0.04384
GCST90199835	GCST90200092	0.0282546	0.037465
GCST90199835	GCST90200093	-0.0166243	0.0068446
GCST90199835	GCST90200094	-0.0612645	-0.055339
GCST90199835	GCST90200095	-0.0897668	-0.080829
GCST90199835	GCST90200096	-0.0129551	0.0034355
GCST90199835	GCST90200097	-0.0040765	-0.00081232
GCST90199835	GCST90200098	-0.0727135	-0.056625
GCST90199835	GCST90200099	0.0308302	0.036031
GCST90199835	GCST90200100	0.0177948	0.040257
GCST90199835	GCST90200101	-0.0667343	-0.045698
GCST90199835	GCST90200102	0.0244705	0.024205
GCST90199835	GCST90200103	-0.0239198	-0.021463
GCST90199835	GCST90200104	0.0646027	0.065355
GCST90199835	GCST90200105	-0.0570591	-0.042159
GCST90199835	GCST90200106	-0.0237154	-0.020001
GCST90199835	GCST90200107	0.0173558	0.036744
GCST90199835	GCST90200108	-0.0327282	-0.021791
GCST90199835	GCST90200109	-0.0176831	-0.0074142
GCST90199835	GCST90200110	0.138584	0.13683
GCST90199835	GCST90200111	0.0095233	0.0084398
GCST90199835	GCST90200112	0.04808	0.034475
GCST90199835	GCST90200113	-0.0669764	-0.04512
GCST90199835	GCST90200114	-0.0610755	-0.042787
GCST90199835	GCST90200115	-0.0576719	-0.038935
GCST90199835	GCST90200116	-0.0249164	-0.0024386
GCST90199835	GCST90200117	0.00265867	0.023548
GCST90199835	GCST90200118	-0.0359638	-0.01508
GCST90199835	GCST90200119	-0.0254594	-0.020172
GCST90199835	GCST90200120	-0.0045688	-0.016804
GCST90199835	GCST90200121	-0.0434735	-0.021041
GCST90199835	GCST90200122	0.0993522	0.099592
GCST90199835	GCST90200123	0.10254	0.10504
GCST90199835	GCST90200124	-0.0913395	-0.07268
GCST90199835	GCST90200125	-0.0745716	-0.059862
GCST90199835	GCST90200126	-0.0540508	-0.040046
GCST90199835	GCST90200127	-0.0280004	-0.013793
GCST90199835	GCST90200128	-0.0965126	-0.090606
GCST90199835	GCST90200129	-0.130527	-0.11168
GCST90199835	GCST90200130	-0.049483	-0.039145
GCST90199835	GCST90200131	-0.0718297	-0.046082
GCST90199835	GCST90200132	0.0264697	0.029694
GCST90199835	GCST90200133	0.00418652	0.014782
GCST90199835	GCST90200134	-0.00275597	0.021878
GCST90199835	GCST90200135	-0.0418114	-0.032567
GCST90199835	GCST90200136	-0.00510393	0.0089314
GCST90199835	GCST90200137	-0.0258235	-0.012622
GCST90199835	GCST90200138	0.153363	0.14756
GCST90199835	GCST90200139	0.0975026	0.10931
GCST90199835	GCST90200140	-0.0582418	-0.021268
GCST90199835	GCST90200141	0.211901	0.2223
GCST90199835	GCST90200142	-0.0418828	-0.01132
GCST90199835	GCST90200143	0.0681321	0.067261
GCST90199835	GCST90200144	0.0792165	0.091703
GCST90199835	GCST90200145	-0.0250297	-0.0066041
GCST90199835	GCST90200146	0.0187247	0.041396
GCST90199835	GCST90200147	-0.0163277	-0.0063208
GCST90199835	GCST90200148	0.0447815	0.050892
GCST90199835	GCST90200149	0.04807	0.05184
GCST90199835	GCST90200150	0.135203	0.14077
GCST90199835	GCST90200151	0.104966	0.10894
GCST90199835	GCST90200152	-0.0264294	-0.03321
GCST90199835	GCST90200153	-0.0373956	-0.034044
GCST90199835	GCST90200154	-0.0614421	-0.044978
GCST90199835	GCST90200155	-5.77687e-07	-0.001818
GCST90199835	GCST90200156	0.177243	0.18127
GCST90199835	GCST90200157	-0.0343349	-0.0049664
GCST90199835	GCST90200158	0.106512	0.10301
GCST90199835	GCST90200159	0.0389754	0.04662
GCST90199835	GCST90200160	-0.0219254	-0.015101
GCST90199835	GCST90200161	0.0510879	0.054046
GCST90199835	GCST90200162	0.0481262	0.049243
GCST90199835	GCST90200163	0.0216071	0.028973
GCST90199835	GCST90200164	0.148814	0.14683
GCST90199835	GCST90200165	0.021888	0.027989
GCST90199835	GCST90200166	0.00658635	0.013999
GCST90199835	GCST90200167	0.0144831	0.033073
GCST90199835	GCST90200168	0.000420248	-0.0017141
GCST90199835	GCST90200169	-0.0961756	-0.077419
GCST90199835	GCST90200170	0.0115785	0.017197
GCST90199835	GCST90200171	0.131945	0.14362
GCST90199835	GCST90200172	0.031302	0.037143
GCST90199835	GCST90200173	0.0189783	0.033489
GCST90199835	GCST90200174	0.00164917	0.0092268
GCST90199835	GCST90200175	0.0450347	0.05854
GCST90199835	GCST90200176	0.0151786	0.026213
GCST90199835	GCST90200177	-0.00828921	-0.005774
GCST90199835	GCST90200178	-0.00875972	-0.013766
GCST90199835	GCST90200179	-0.212779	-0.2058
GCST90199835	GCST90200180	-0.0141313	-0.017167
GCST90199835	GCST90200181	-0.00344633	-0.010814
GCST90199835	GCST90200182	0.0428015	0.037232
GCST90199835	GCST90200183	0.00293023	0.029575
GCST90199835	GCST90200184	0.00998546	0.012985
GCST90199835	GCST90200185	-0.0461791	-0.043482
GCST90199835	GCST90200186	0.134408	0.13744
GCST90199835	GCST90200187	0.0772015	0.085441
GCST90199835	GCST90200188	-0.0167294	-0.0065069
GCST90199835	GCST90200189	0.0937067	0.099882
GCST90199835	GCST90200190	0.046348	0.061482
GCST90199835	GCST90200191	-0.0118245	-0.0019185
GCST90199835	GCST90200192	-0.0627872	-0.045441
GCST90199835	GCST90200193	0.0871948	0.1015
GCST90199835	GCST90200194	-0.00123641	-0.0013352
GCST90199835	GCST90200383	-0.040456	-0.02013
GCST90199835	GCST90200384	0.0225621	0.035499
GCST90199835	GCST90200385	0.00864396	0.0026198
GCST90199835	GCST90200386	0.0127258	0.010682
GCST90199835	GCST90200387	-0.00756141	0.0015089
GCST90199835	GCST90200388	0.131407	0.13659
GCST90199835	GCST90200389	0.0132207	0.035916
GCST90199835	GCST90200390	0.112622	0.1165
GCST90199835	GCST90200391	-0.0173304	0.0041837
GCST90199835	GCST90200392	0.0037519	0.011288
GCST90199835	GCST90200393	-0.0527423	-0.036917
GCST90199835	GCST90200394	-0.00114472	0.012681
GCST90199835	GCST90200395	-0.000597713	0.0035848
GCST90199835	GCST90200396	-0.0344403	-0.02294
GCST90199835	GCST90200397	0.131562	0.13294
GCST90199835	GCST90200398	0.0680771	0.072379
GCST90199835	GCST90200399	-0.0102918	0.0079922
GCST90199835	GCST90200400	0.0142564	0.018979
GCST90199835	GCST90200401	0.0249791	0.023012
GCST90199835	GCST90200402	0.0367636	0.060487
GCST90199835	GCST90200403	-0.0452703	-0.027879
GCST90199835	GCST90200404	-0.021476	0.0050201
GCST90199835	GCST90200405	0.0934691	0.10493
GCST90199835	GCST90200406	0.000852525	0.012166
GCST90199835	GCST90200407	0.0158279	0.019003
GCST90199835	GCST90200408	0.0515876	0.053958
GCST90199835	GCST90200409	0.0670063	0.080326
GCST90199835	GCST90200410	0.0581411	0.075983
GCST90199835	GCST90200411	0.0159906	0.02924
GCST90199835	GCST90200412	0.0313732	0.050686
GCST90199835	GCST90200413	0.0440601	0.053361
GCST90199835	GCST90200414	0.10479	0.10529
GCST90199835	GCST90200415	-0.0556756	-0.021136
GCST90199835	GCST90200416	-0.0414565	-0.030029
GCST90199835	GCST90200417	-0.0472521	-0.048403
GCST90199835	GCST90200418	-0.0270711	-0.01409
GCST90199835	GCST90200419	-0.0583901	-0.036698
GCST90199835	GCST90200420	-0.00758377	-0.012011
GCST90199835	GCST90200421	-0.0192537	-0.018648
GCST90199835	GCST90200422	0.00852716	0.011243
GCST90199835	GCST90200423	-0.00189019	0.010184
GCST90199835	GCST90200424	-0.0492053	-0.027648
GCST90199835	GCST90200425	-0.00769105	-0.0038988
GCST90199835	GCST90200426	-0.0212584	-0.020987
GCST90199835	GCST90200427	0.00391768	0.024892
GCST90199835	GCST90200428	0.0500884	0.062076
GCST90199835	GCST90200429	0.0284147	0.034174
GCST90199835	GCST90200430	0.0358758	0.047129
GCST90199835	GCST90200431	0.0141962	0.023782
GCST90199835	GCST90200432	-0.00503821	0.021051
GCST90199835	GCST90200433	-0.0306592	-0.01992
GCST90199835	GCST90200434	-0.0840169	-0.087539
GCST90199835	GCST90200435	0.0421764	0.056077
GCST90199835	GCST90200436	0.0760801	0.080639
GCST90199835	GCST90200437	-0.0382246	-0.03405
GCST90199835	GCST90200438	0.133229	0.13138
GCST90199835	GCST90200439	0.00768125	0.011209
GCST90199835	GCST90200440	0.0320435	0.033373
GCST90199835	GCST90200441	0.011832	0.018594
GCST90199835	GCST90200442	0.00283872	0.026623
GCST90199835	GCST90200443	0.0357598	0.040803
GCST90199835	GCST90200444	0.00270933	0.0096325
GCST90199835	GCST90200445	0.0165114	0.035023
GCST90199835	GCST90200446	0.0381384	0.052141
GCST90199835	GCST90200447	-0.0427398	-0.048907
GCST90199835	GCST90200448	0.136095	0.1278
GCST90199835	GCST90200449	-0.0528803	-0.06588
GCST90199835	GCST90200450	0.0619893	0.082263
GCST90199835	GCST90200451	0.0744653	0.084589
GCST90199835	GCST90200452	-0.0167882	0.0070979
GCST90199835	GCST90200453	0.000481315	0.012581
GCST90199835	GCST90200454	0.0722579	0.074886
GCST90199835	GCST90200455	0.0622764	0.05757
GCST90199835	GCST90200456	0.0602224	0.076787
GCST90199835	GCST90200457	0.0799083	0.085004
GCST90199835	GCST90200458	-0.0172683	0.007516
GCST90199835	GCST90200459	0.0896496	0.095518
GCST90199835	GCST90200460	0.0530253	0.055877
GCST90199835	GCST90200461	0.0721823	0.071951
GCST90199835	GCST90200462	0.0428989	0.062927
GCST90199835	GCST90200463	0.032939	0.036933
GCST90199835	GCST90200464	0.0698249	0.077374
GCST90199835	GCST90200465	-0.107768	-0.09913
GCST90199835	GCST90200466	0.104671	0.097325
GCST90199835	GCST90200467	0.0305321	0.032437
GCST90199835	GCST90200468	0.0188223	0.024775
GCST90199835	GCST90200469	0.0618591	0.074961
GCST90199835	GCST90200470	0.155279	0.16609
GCST90199835	GCST90200471	0.0217156	0.045832
GCST90199835	GCST90200472	-0.0568976	-0.036762
GCST90199835	GCST90200473	0.151883	0.17183
GCST90199835	GCST90200474	0.141864	0.15656
GCST90199835	GCST90200475	0.00627678	0.0099041
GCST90199835	GCST90200476	-0.0479699	-0.026772
GCST90199835	GCST90200477	0.0165384	0.029225
GCST90199835	GCST90200478	-0.0110659	-0.017707
GCST90199835	GCST90200479	0.0666837	0.065904
GCST90199835	GCST90200480	-0.0328606	-0.026632
GCST90199835	GCST90200481	-0.0467747	-0.039044
GCST90199835	GCST90200482	-0.0728983	-0.07064
GCST90199835	GCST90200483	-0.0370996	-0.02188
GCST90199835	GCST90200484	-0.0166528	-0.01128
GCST90199835	GCST90200485	0.00679973	0.0043677
GCST90199835	GCST90200486	-0.0304469	-0.015448
GCST90199835	GCST90200487	0.0600659	0.06749
GCST90199835	GCST90200488	-0.0243047	-0.035203
GCST90199835	GCST90200489	-0.0189651	-0.016664
GCST90199835	GCST90200490	0.0413383	0.038772
GCST90199835	GCST90200491	0.0214715	0.028501
GCST90199835	GCST90200492	-0.00747702	-0.011926
GCST90199835	GCST90200493	-0.0310648	-0.020638
GCST90199835	GCST90200494	-0.0448912	-0.052096
GCST90199835	GCST90200495	0.029189	0.027815
GCST90199835	GCST90200496	-0.0293313	-0.014026
GCST90199835	GCST90200497	-0.0289789	-0.01192
GCST90199835	GCST90200498	0.0248392	0.035107
GCST90199835	GCST90200499	-0.0286425	-0.032674
GCST90199835	GCST90200500	-0.0225114	-0.012607
GCST90199835	GCST90200501	-0.032776	-0.022022
GCST90199835	GCST90200502	-0.0527189	-0.045952
GCST90199835	GCST90200503	-0.00243108	-0.0049391
GCST90199835	GCST90200504	0.0210426	0.027291
GCST90199835	GCST90200505	-0.0363157	-0.03331
GCST90199835	GCST90200506	-0.0221448	-0.0017748
GCST90199835	GCST90200507	0.0740425	0.081559
GCST90199835	GCST90200508	0.0131586	0.026253
GCST90199835	GCST90200509	0.0146727	0.021776
GCST90199835	GCST90200510	-0.0776868	-0.07332
GCST90199835	GCST90200511	-0.0377415	-0.024415
GCST90199835	GCST90200512	0.076127	0.075347
GCST90199835	GCST90200513	-0.0279096	-0.010586
GCST90199835	GCST90200514	0.0923391	0.10284
GCST90199835	GCST90200515	0.0313731	0.030055
GCST90199835	GCST90200516	0.0483897	0.045565
GCST90199835	GCST90200517	0.0730651	0.076849
GCST90199835	GCST90200518	0.0247812	0.030084
GCST90199835	GCST90200519	-0.0894519	-0.073374
GCST90199835	GCST90200520	-0.031037	-0.020713
GCST90199835	GCST90200521	-0.0390164	-0.023738
GCST90199835	GCST90200522	-0.0094412	-0.016473
GCST90199835	GCST90200523	0.0247931	0.036786
GCST90199835	GCST90200524	0.00799991	0.0091387
GCST90199835	GCST90200525	0.019583	0.02084
GCST90199835	GCST90200526	0.00780608	0.016168
GCST90199835	GCST90200527	0.0565511	0.076571
GCST90199835	GCST90200528	-0.00524322	-0.0053688
GCST90199835	GCST90200529	0.0475913	0.038693
GCST90199835	GCST90200530	0.110782	0.11973
GCST90199835	GCST90200531	0.0416303	0.04241
GCST90199835	GCST90200532	0.0539698	0.053777
GCST90199835	GCST90200533	0.0422548	0.057396
GCST90199835	GCST90200534	0.0528072	0.049173
GCST90199835	GCST90200535	-0.0292621	-0.027336
GCST90199835	GCST90200536	-0.00259984	-0.010338
GCST90199835	GCST90200537	0.0722858	0.070801
GCST90199835	GCST90200538	-0.025503	-0.018144
GCST90199835	GCST90200539	0.0406173	0.058468
GCST90199835	GCST90200540	0.0563314	0.052066
GCST90199835	GCST90200541	-0.0237776	-0.035751
GCST90199835	GCST90200542	0.0130122	0.023249
GCST90199835	GCST90200543	-0.05302	-0.042838
GCST90199835	GCST90200544	0.019179	0.030574
GCST90199835	GCST90200545	-0.0374038	-0.018143
GCST90199835	GCST90200546	-0.0229497	-0.029317
GCST90199835	GCST90200547	0.0515076	0.052804
GCST90199835	GCST90200548	-0.0195678	0.0056755
GCST90199835	GCST90200549	-0.012621	-0.015133
GCST90199835	GCST90200550	0.134066	0.1348
GCST90199835	GCST90200551	0.167067	0.16526
GCST90199835	GCST90200552	-0.0310943	-0.027966
GCST90199835	GCST90200553	0.0555949	0.057021
GCST90199835	GCST90200554	0.0383554	0.041185
GCST90199835	GCST90200555	0.0274408	0.039126
GCST90199835	GCST90200556	0.00732769	0.0071891
GCST90199835	GCST90200557	0.0223854	0.032897
GCST90199835	GCST90200558	0.0450994	0.04461
GCST90199835	GCST90200559	-0.00119186	0.018444
GCST90199835	GCST90200560	0.0586265	0.054945
GCST90199835	GCST90200561	0.0352506	0.052024
GCST90199835	GCST90200562	-0.00713038	0.010666
GCST90199835	GCST90200563	0.0314882	0.037049
GCST90199835	GCST90200564	0.0583036	0.063112
GCST90199835	GCST90200565	0.0518597	0.049919
GCST90199835	GCST90200566	0.410756	0.42438
GCST90199835	GCST90200567	0.060531	0.064669
GCST90199835	GCST90200568	0.0830905	0.081101
GCST90199835	GCST90200569	-0.0559681	-0.04562
GCST90199835	GCST90200570	0.0320562	0.037132
GCST90199835	GCST90200571	0.0610692	0.070345
GCST90199835	GCST90200572	-0.0641562	-0.056499
GCST90199835	GCST90200573	-0.035637	-0.024719
GCST90199835	GCST90200574	-0.00637916	-0.0068231
GCST90199835	GCST90200575	0.0365022	0.041426
GCST90199835	GCST90200576	0.326045	0.33023
GCST90199835	GCST90200577	0.0306699	0.016562
GCST90199835	GCST90200578	0.130609	0.13391
GCST90199835	GCST90200579	-0.0456396	-0.020204
GCST90199835	GCST90200580	0.0784489	0.083403
GCST90199835	GCST90200581	0.299046	0.31883
GCST90199835	GCST90200582	-0.0507282	-0.03998
GCST90199835	GCST90200583	-0.0073297	0.00092974
GCST90199835	GCST90200584	0.170589	0.15969
GCST90199835	GCST90200585	0.151458	0.14699
GCST90199835	GCST90200586	0.191348	0.20137
GCST90199835	GCST90200587	-0.0564214	-0.034353
GCST90199835	GCST90200588	-0.00706659	-0.0076749
GCST90199835	GCST90200589	0.0645113	0.065636
GCST90199835	GCST90200590	0.41789	0.42578
GCST90199835	GCST90200591	0.0310594	0.032446
GCST90199835	GCST90200592	0.0130297	0.019134
GCST90199835	GCST90200593	0.0200654	0.021236
GCST90199835	GCST90200594	0.161891	0.16593
GCST90199835	GCST90200595	-0.00541313	0.0077756
GCST90199835	GCST90200596	-0.00464514	0.00050305
GCST90199835	GCST90200597	-0.00785199	-0.0014412
GCST90199835	GCST90200598	0.0574441	0.058835
GCST90199835	GCST90200599	-0.0119206	-0.0048739
GCST90199835	GCST90200600	-0.039885	-0.023984
GCST90199835	GCST90200601	0.104779	0.10485
GCST90199835	GCST90200602	0.116148	0.12043
GCST90199835	GCST90200603	0.0714166	0.081426
GCST90199835	GCST90200604	0.00941801	0.029845
GCST90199835	GCST90200605	0.0479007	0.051295
GCST90199835	GCST90200606	-0.0176292	-0.0082682
GCST90199835	GCST90200607	-0.0559496	-0.039836
GCST90199835	GCST90200608	-0.0091832	-0.002352
GCST90199835	GCST90200609	0.0795328	0.08444
GCST90199835	GCST90200610	-0.0112045	-0.0068323
GCST90199835	GCST90200611	0.0202798	0.042656
GCST90199835	GCST90200612	0.0758271	0.06774
GCST90199835	GCST90200613	0.0061578	0.012317
GCST90199835	GCST90200614	-0.017135	-0.0085597
GCST90199835	GCST90200615	0.032885	0.042028
GCST90199835	GCST90200616	-0.0327789	-0.021395
GCST90199835	GCST90200617	0.057394	0.064797
GCST90199835	GCST90200618	0.0770985	0.08987
GCST90199835	GCST90200619	0.0775491	0.090816
GCST90199835	GCST90200620	-0.0184074	-0.014775
GCST90199835	GCST90200621	-0.0275372	-0.015354
GCST90199835	GCST90200622	-0.0649448	-0.056837
GCST90199835	GCST90200623	-0.0222663	0.0056885
GCST90199835	GCST90200624	0.13999	0.15967
GCST90199835	GCST90200625	-0.0722514	-0.052725
GCST90199835	GCST90200626	-0.0212493	-0.0095935
GCST90199835	GCST90200627	0.0306187	0.037011
GCST90199835	GCST90200628	-0.0119243	-0.0015894
GCST90199835	GCST90200629	0.0371539	0.038545
GCST90199835	GCST90200630	0.295859	0.30762
GCST90199835	GCST90200631	0.0123571	0.041363
GCST90199835	GCST90200632	-0.0146169	0.009694
GCST90199835	GCST90200633	0.0499145	0.05565
GCST90199835	GCST90200634	-0.0104166	-0.0053408
GCST90199835	GCST90200635	-0.042743	-0.032365
GCST90199835	GCST90200636	0.33242	0.35192
GCST90199835	GCST90200637	-0.108406	-0.095561
GCST90199835	GCST90200638	0.000817248	0.011487
GCST90199835	GCST90200639	-0.0332105	-0.031102
GCST90199835	GCST90200640	0.0497685	0.056644
GCST90199835	GCST90200641	0.00158087	0.024744
GCST90199835	GCST90200642	0.00375918	6.1847e-05
GCST90199835	GCST90200643	0.0527361	0.056764
GCST90199835	GCST90200644	0.135234	0.12268
GCST90199835	GCST90200645	-0.0140074	-0.016952
GCST90199835	GCST90200646	0.0649525	0.074186
GCST90199835	GCST90200647	-0.0411104	-0.021802
GCST90199835	GCST90200648	0.0446626	0.043872
GCST90199835	GCST90200649	0.0898101	0.11267
GCST90199835	GCST90200650	0.0355668	0.033089
GCST90199835	GCST90200651	0.514947	0.52417
GCST90199835	GCST90200652	0.0634946	0.055009
GCST90199835	GCST90200653	0.043781	0.045326
GCST90199835	GCST90200654	0.0105029	0.0048681
GCST90199835	GCST90200655	-0.0537678	-0.05177
GCST90199835	GCST90200656	0.00161624	0.010418
GCST90199835	GCST90200657	0.0669216	0.08025
GCST90199835	GCST90200658	-0.0171895	3.0233e-05
GCST90199835	GCST90200659	-0.0166161	-0.0093283
GCST90199835	GCST90200660	-0.00565374	0.00081504
GCST90199835	GCST90200661	-0.050202	-0.043979
GCST90199835	GCST90200662	0.00242464	0.0022626
GCST90199835	GCST90200663	-0.0543424	-0.041205
GCST90199835	GCST90200664	0.0402237	0.035955
GCST90199835	GCST90200665	0.107439	0.1052
GCST90199835	GCST90200666	0.0334518	0.045812
GCST90199835	GCST90200667	0.000134817	0.0077356
GCST90199835	GCST90200668	0.00915117	0.0081261
GCST90199835	GCST90200669	-0.0161077	0.0080668
GCST90199835	GCST90200670	0.135756	0.15074
GCST90199835	GCST90200671	0.256149	0.26079
GCST90199835	GCST90200672	-0.059666	-0.050036
GCST90199835	GCST90200673	0.0655137	0.07469
GCST90199835	GCST90200674	0.695397	0.70075
GCST90199835	GCST90200675	0.0428606	0.049256
GCST90199835	GCST90200676	0.00217382	0.019569
GCST90199835	GCST90200677	0.0550918	0.059658
GCST90199835	GCST90200678	-0.00852107	0.0085199
GCST90199835	GCST90200679	0.0114158	0.041497
GCST90199835	GCST90200680	0.00178807	0.0018101
GCST90199835	GCST90200681	0.0592146	0.058575
GCST90199835	GCST90200682	0.106886	0.10195
GCST90199835	GCST90200683	-0.00167664	0.010591
GCST90199835	GCST90200684	-0.041051	-0.015871
GCST90199835	GCST90200685	0.0212491	0.031044
GCST90199835	GCST90200686	0.0736558	0.079823
GCST90199835	GCST90200687	0.110285	0.12337
GCST90199835	GCST90200688	0.342016	0.35167
GCST90199835	GCST90200689	-0.00681159	-5.6015e-05
GCST90199835	GCST90200690	0.0476623	0.062315
GCST90199835	GCST90200691	0.0301492	0.028104
GCST90199835	GCST90200692	0.132208	0.14678
GCST90199835	GCST90200693	0.102905	0.11146
GCST90199835	GCST90200694	-0.0232351	-0.015662
GCST90199835	GCST90200695	-0.00854022	0.012078
GCST90199835	GCST90200696	-0.0201801	-0.011285
GCST90199835	GCST90200697	-0.00576573	0.014402
GCST90199835	GCST90200698	0.0198355	0.037914
GCST90199835	GCST90200699	0.0230358	0.023338
GCST90199835	GCST90200700	0.101266	0.10716
GCST90199835	GCST90200701	0.0887954	0.098636
GCST90199835	GCST90200702	0.0816377	0.093268
GCST90199835	GCST90200703	0.099818	0.10936
GCST90199835	GCST90200704	0.0987493	0.11836
GCST90199835	GCST90200705	0.0347835	0.040925
GCST90199835	GCST90200706	0.107791	0.11719
GCST90199835	GCST90200707	-0.100728	-0.077966
GCST90199835	GCST90200708	0.0390303	0.04333
GCST90199835	GCST90200709	0.0284438	0.050387
GCST90199835	GCST90200710	0.00358022	0.017708
GCST90199835	GCST90200711	-0.0841339	-0.065297
GCST90199836	GCST90199621	0.011853	0.014271
GCST90199836	GCST90199622	0.0166675	0.013893
GCST90199836	GCST90199623	-0.00435032	-0.0054875
GCST90199836	GCST90199624	0.0907855	0.082544
GCST90199836	GCST90199625	0.100242	0.1017
GCST90199836	GCST90199626	-0.0223163	-0.019642
GCST90199836	GCST90199627	0.11175	0.10805
GCST90199836	GCST90199628	0.00785093	0.004428
GCST90199836	GCST90199629	0.0710756	0.075508
GCST90199836	GCST90199630	0.0200956	0.015411
GCST90199836	GCST90199631	-0.0628808	-0.067302
GCST90199836	GCST90199632	0.0561073	0.073707
GCST90199836	GCST90199633	-0.0242407	-0.028681
GCST90199836	GCST90199634	-0.0429644	-0.04481
GCST90199836	GCST90199635	0.108653	0.12204
GCST90199836	GCST90199636	-0.00670015	0.003755
GCST90199836	GCST90199637	-0.0186799	-0.027559
GCST90199836	GCST90199638	0.0472841	0.042992
GCST90199836	GCST90199639	-0.00970843	-0.011044
GCST90199836	GCST90199640	0.138903	0.12855
GCST90199836	GCST90199641	0.00519757	-0.011027
GCST90199836	GCST90199642	0.0237962	0.028639
GCST90199836	GCST90199643	0.0427657	0.033954
GCST90199836	GCST90199644	0.0435077	0.040073
GCST90199836	GCST90199645	-0.0210095	-0.015408
GCST90199836	GCST90199646	0.0352462	0.040528
GCST90199836	GCST90199647	-0.0376532	-0.03578
GCST90199836	GCST90199648	0.0137408	0.013997
GCST90199836	GCST90199649	-0.0374693	-0.036566
GCST90199836	GCST90199650	-0.0234861	-0.01749
GCST90199836	GCST90199651	-0.0310171	-0.028687
GCST90199836	GCST90199652	-0.0218073	-0.012121
GCST90199836	GCST90199653	0.0124122	0.0037612
GCST90199836	GCST90199654	-0.0593068	-0.047194
GCST90199836	GCST90199655	-0.0824745	-0.07686
GCST90199836	GCST90199656	-0.00320228	-0.0063644
GCST90199836	GCST90199657	-0.00522243	-0.0097058
GCST90199836	GCST90199658	-0.0288238	-0.035605
GCST90199836	GCST90199659	0.0433106	0.035605
GCST90199836	GCST90199660	0.0132114	0.010848
GCST90199836	GCST90199661	-0.0350812	-0.037553
GCST90199836	GCST90199662	-0.043724	-0.041135
GCST90199836	GCST90199663	0.0867413	0.086417
GCST90199836	GCST90199664	0.0089124	0.0095283
GCST90199836	GCST90199665	0.104612	0.10775
GCST90199836	GCST90199666	-0.0899082	-0.087866
GCST90199836	GCST90199667	0.078051	0.072726
GCST90199836	GCST90199668	-0.109003	-0.10391
GCST90199836	GCST90199669	-0.0944089	-0.097536
GCST90199836	GCST90199670	0.0452468	0.049123
GCST90199836	GCST90199671	-0.00890984	0.00013477
GCST90199836	GCST90199672	0.287796	0.29479
GCST90199836	GCST90199673	0.0222859	0.030984
GCST90199836	GCST90199674	-0.116452	-0.11081
GCST90199836	GCST90199675	0.000173561	0.016045
GCST90199836	GCST90199676	-0.0182235	-0.024591
GCST90199836	GCST90199677	-0.0802936	-0.086196
GCST90199836	GCST90199678	0.269723	0.26955
GCST90199836	GCST90199679	-0.15258	-0.15812
GCST90199836	GCST90199680	-0.0845258	-0.086409
GCST90199836	GCST90199681	0.0344546	0.039021
GCST90199836	GCST90199682	0.0193867	0.0084536
GCST90199836	GCST90199683	-0.00552807	-0.0031678
GCST90199836	GCST90199684	-0.00668419	-0.0081836
GCST90199836	GCST90199685	-0.0120033	-0.022018
GCST90199836	GCST90199686	0.127695	0.13252
GCST90199836	GCST90199687	0.267807	0.27253
GCST90199836	GCST90199688	-0.0387791	-0.037952
GCST90199836	GCST90199689	0.0316123	0.033921
GCST90199836	GCST90199690	-0.0190386	-0.020006
GCST90199836	GCST90199691	0.0409182	0.037425
GCST90199836	GCST90199692	0.138216	0.12147
GCST90199836	GCST90199693	-0.113074	-0.10984
GCST90199836	GCST90199694	-0.0737725	-0.061335
GCST90199836	GCST90199695	0.176594	0.18236
GCST90199836	GCST90199696	-0.0428532	-0.049018
GCST90199836	GCST90199697	-0.000253278	0.0012694
GCST90199836	GCST90199698	0.0508418	0.049521
GCST90199836	GCST90199699	0.018696	0.014375
GCST90199836	GCST90199700	-0.111658	-0.10629
GCST90199836	GCST90199701	0.040009	0.038059
GCST90199836	GCST90199702	0.0186415	0.01018
GCST90199836	GCST90199703	-0.00154802	0.011645
GCST90199836	GCST90199704	-0.0677756	-0.078095
GCST90199836	GCST90199705	0.0334538	0.02747
GCST90199836	GCST90199706	0.0320045	0.02603
GCST90199836	GCST90199707	-0.00228491	-0.0074599
GCST90199836	GCST90199708	-0.013188	-0.0070753
GCST90199836	GCST90199709	-0.107823	-0.10234
GCST90199836	GCST90199710	-0.0843396	-0.079306
GCST90199836	GCST90199711	-0.108305	-0.10625
GCST90199836	GCST90199712	0.0189924	0.019778
GCST90199836	GCST90199713	-0.0815383	-0.076729
GCST90199836	GCST90199714	-0.109134	-0.10493
GCST90199836	GCST90199715	-0.0900132	-0.075876
GCST90199836	GCST90199716	-0.0678443	-0.069467
GCST90199836	GCST90199717	-0.0135558	-0.010048
GCST90199836	GCST90199718	-0.0221961	-0.022381
GCST90199836	GCST90199719	-0.025945	-0.038002
GCST90199836	GCST90199720	-0.0905558	-0.075981
GCST90199836	GCST90199721	-0.0701775	-0.064839
GCST90199836	GCST90199722	-0.0893133	-0.074476
GCST90199836	GCST90199723	-0.0968476	-0.084018
GCST90199836	GCST90199724	0.0174038	0.0028604
GCST90199836	GCST90199725	0.00329138	0.012058
GCST90199836	GCST90199726	0.322935	0.31976
GCST90199836	GCST90199727	0.0406544	0.046476
GCST90199836	GCST90199728	-0.100436	-0.089547
GCST90199836	GCST90199729	-0.016345	-0.0069942
GCST90199836	GCST90199730	-0.0949158	-0.092669
GCST90199836	GCST90199731	-0.0996363	-0.088987
GCST90199836	GCST90199732	0.0615413	0.066253
GCST90199836	GCST90199733	0.0423163	0.036377
GCST90199836	GCST90199734	0.00453832	0.0032959
GCST90199836	GCST90199735	0.00281718	0.0027133
GCST90199836	GCST90199736	-0.0700721	-0.073442
GCST90199836	GCST90199737	0.106917	0.11065
GCST90199836	GCST90199738	0.877649	0.87123
GCST90199836	GCST90199739	-0.0456088	-0.038215
GCST90199836	GCST90199740	0.000751564	0.0071002
GCST90199836	GCST90199741	0.0871462	0.075608
GCST90199836	GCST90199742	0.0778062	0.07289
GCST90199836	GCST90199743	-0.0253357	-0.023655
GCST90199836	GCST90199744	-0.0906166	-0.087523
GCST90199836	GCST90199745	0.0122365	0.012288
GCST90199836	GCST90199746	0.13885	0.1381
GCST90199836	GCST90199747	-0.051732	-0.040932
GCST90199836	GCST90199748	-0.0746775	-0.068318
GCST90199836	GCST90199749	-0.0430553	-0.043901
GCST90199836	GCST90199750	-0.0988496	-0.088264
GCST90199836	GCST90199751	0.00223748	0.0040302
GCST90199836	GCST90199752	0.0887926	0.085894
GCST90199836	GCST90199753	-0.0166319	-0.017053
GCST90199836	GCST90199754	0.0353924	0.03049
GCST90199836	GCST90199755	0.0333946	0.027832
GCST90199836	GCST90199756	-0.0551947	-0.044722
GCST90199836	GCST90199757	-0.0401329	-0.044275
GCST90199836	GCST90199758	-0.0465631	-0.055706
GCST90199836	GCST90199759	-0.00101249	7.7613e-05
GCST90199836	GCST90199760	-0.0772064	-0.062197
GCST90199836	GCST90199761	-0.195663	-0.20186
GCST90199836	GCST90199762	-0.0208795	-0.02586
GCST90199836	GCST90199763	-0.0433017	-0.040081
GCST90199836	GCST90199764	-0.0394828	-0.039743
GCST90199836	GCST90199765	0.245059	0.24321
GCST90199836	GCST90199766	0.00385918	-0.0073338
GCST90199836	GCST90199767	-0.00972928	-0.01909
GCST90199836	GCST90199768	-0.0316106	-0.031308
GCST90199836	GCST90199769	-0.0783757	-0.081042
GCST90199836	GCST90199770	-0.0175661	-0.026108
GCST90199836	GCST90199771	-0.0223133	-0.025709
GCST90199836	GCST90199772	0.0402313	0.042448
GCST90199836	GCST90199773	-0.00248413	-0.007226
GCST90199836	GCST90199774	-0.0620803	-0.060838
GCST90199836	GCST90199775	-0.0250232	-0.020658
GCST90199836	GCST90199776	0.0177589	0.021974
GCST90199836	GCST90199777	0.00161257	0.010898
GCST90199836	GCST90199778	-0.0218729	-0.012882
GCST90199836	GCST90199779	-0.0513735	-0.039652
GCST90199836	GCST90199780	0.0163178	0.0072619
GCST90199836	GCST90199781	-0.0190601	-0.023307
GCST90199836	GCST90199783	0.0491829	0.033028
GCST90199836	GCST90199784	0.0262948	0.027231
GCST90199836	GCST90199785	0.0358931	0.024682
GCST90199836	GCST90199786	-0.0432537	-0.051462
GCST90199836	GCST90199787	-0.10264	-0.099683
GCST90199836	GCST90199788	-0.0245326	-0.0078429
GCST90199836	GCST90199789	0.0250826	0.024364
GCST90199836	GCST90199790	-0.0100887	9.54e-05
GCST90199836	GCST90199791	-0.0378408	-0.035173
GCST90199836	GCST90199792	0.0488113	0.04805
GCST90199836	GCST90199793	0.0657333	0.057313
GCST90199836	GCST90199794	0.0646286	0.058236
GCST90199836	GCST90199795	0.00152871	-0.0069709
GCST90199836	GCST90199796	-0.0678033	-0.078492
GCST90199836	GCST90199797	0.0249401	0.016231
GCST90199836	GCST90199798	0.0670863	0.058094
GCST90199836	GCST90199799	0.00830941	0.025612
GCST90199836	GCST90199800	-0.0211484	-0.025153
GCST90199836	GCST90199801	0.00267083	0.00071478
GCST90199836	GCST90199802	-0.0148871	-0.0084546
GCST90199836	GCST90199803	0.0517544	0.049292
GCST90199836	GCST90199804	-0.00472578	0.0038649
GCST90199836	GCST90199805	-0.0229264	-0.031309
GCST90199836	GCST90199806	-0.0451437	-0.039793
GCST90199836	GCST90199807	-0.048805	-0.0504
GCST90199836	GCST90199808	0.0324312	0.022085
GCST90199836	GCST90199809	0.0438342	0.042612
GCST90199836	GCST90199810	0.0252442	0.023574
GCST90199836	GCST90199811	0.0269723	0.018993
GCST90199836	GCST90199812	0.0309886	0.023142
GCST90199836	GCST90199813	0.0270576	0.02905
GCST90199836	GCST90199814	-0.0162495	-0.024055
GCST90199836	GCST90199815	0.0507582	0.054597
GCST90199836	GCST90199816	-0.0386373	-0.03904
GCST90199836	GCST90199817	-0.0515137	-0.049934
GCST90199836	GCST90199818	0.0413141	0.044772
GCST90199836	GCST90199819	-0.0274218	-0.030387
GCST90199836	GCST90199837	0.450191	0.44942
GCST90199836	GCST90199838	-0.0285631	-0.024842
GCST90199836	GCST90199839	-0.0017752	0.0061825
GCST90199836	GCST90199840	-0.0657531	-0.052142
GCST90199836	GCST90199841	-0.0388058	-0.024962
GCST90199836	GCST90199842	-0.0659341	-0.055084
GCST90199836	GCST90199843	0.436321	0.44466
GCST90199836	GCST90199844	0.00657148	0.013653
GCST90199836	GCST90199845	-0.00916779	-0.00989
GCST90199836	GCST90199846	-0.025738	-0.019771
GCST90199836	GCST90199847	0.0704605	0.073745
GCST90199836	GCST90199848	0.078704	0.084082
GCST90199836	GCST90199849	-0.0396082	-0.023267
GCST90199836	GCST90199850	0.0111354	0.01244
GCST90199836	GCST90199851	-0.041788	-0.022485
GCST90199836	GCST90199852	0.0272322	0.031552
GCST90199836	GCST90199853	-0.0158215	-0.0083749
GCST90199836	GCST90199854	0.0127128	0.02132
GCST90199836	GCST90199855	0.0188772	0.012239
GCST90199836	GCST90199856	0.0120911	0.02622
GCST90199836	GCST90199857	-0.0107093	-0.00295
GCST90199836	GCST90199858	0.00248267	0.01242
GCST90199836	GCST90199859	-0.0508663	-0.040436
GCST90199836	GCST90199860	-0.039589	-0.041173
GCST90199836	GCST90199861	-0.0255332	-0.0064989
GCST90199836	GCST90199862	0.0719585	0.073731
GCST90199836	GCST90199863	-0.0990442	-0.090906
GCST90199836	GCST90199864	0.016141	0.018336
GCST90199836	GCST90199865	0.0942134	0.090415
GCST90199836	GCST90199866	-0.0639816	-0.067494
GCST90199836	GCST90199867	-0.0733083	-0.064048
GCST90199836	GCST90199868	-0.0059083	-0.0013043
GCST90199836	GCST90199869	0.0365969	0.038567
GCST90199836	GCST90199870	-0.00684699	-0.0096483
GCST90199836	GCST90199871	-0.0512147	-0.032434
GCST90199836	GCST90199872	-0.020124	-0.0086313
GCST90199836	GCST90199873	0.00386341	0.016759
GCST90199836	GCST90199874	0.0833148	0.097866
GCST90199836	GCST90199875	-0.0152651	-0.015779
GCST90199836	GCST90199876	0.0124948	0.013565
GCST90199836	GCST90199877	0.00977548	-0.0083307
GCST90199836	GCST90199878	-0.023452	-0.029413
GCST90199836	GCST90199879	0.106829	0.11781
GCST90199836	GCST90199880	-0.0809971	-0.066773
GCST90199836	GCST90199881	-0.00146865	-0.0091629
GCST90199836	GCST90199882	0.047855	0.055169
GCST90199836	GCST90199883	-0.0673984	-0.056389
GCST90199836	GCST90199884	0.0562905	0.04778
GCST90199836	GCST90199885	0.197997	0.20734
GCST90199836	GCST90199886	-0.0170839	-0.019298
GCST90199836	GCST90199887	-0.0814023	-0.07615
GCST90199836	GCST90199888	0.0599992	0.061647
GCST90199836	GCST90199889	0.0233695	0.038046
GCST90199836	GCST90199890	-0.00204141	-0.0051577
GCST90199836	GCST90199891	0.00945372	0.0096697
GCST90199836	GCST90199892	-0.0330001	-0.030031
GCST90199836	GCST90199893	-0.0805113	-0.075159
GCST90199836	GCST90199894	0.0657393	0.055837
GCST90199836	GCST90199895	0.063889	0.068329
GCST90199836	GCST90199896	0.00320957	-0.0015843
GCST90199836	GCST90199897	0.170632	0.15364
GCST90199836	GCST90199898	0.00441821	0.0052044
GCST90199836	GCST90199899	0.0686391	0.073446
GCST90199836	GCST90199900	0.0622874	0.064475
GCST90199836	GCST90199901	0.00950402	0.020474
GCST90199836	GCST90199902	-0.0295398	-0.0191
GCST90199836	GCST90199903	0.0573427	0.06691
GCST90199836	GCST90199904	0.0563906	0.064569
GCST90199836	GCST90199905	-0.0653244	-0.048351
GCST90199836	GCST90199906	0.0155336	0.020665
GCST90199836	GCST90199907	0.0469864	0.038856
GCST90199836	GCST90199908	0.138325	0.14393
GCST90199836	GCST90199909	-0.0189221	-0.019893
GCST90199836	GCST90199910	0.0289113	0.031562
GCST90199836	GCST90199911	-0.0219482	-0.016295
GCST90199836	GCST90199912	-0.0590634	-0.063998
GCST90199836	GCST90199913	0.0152088	0.0041951
GCST90199836	GCST90199914	-0.0082177	-0.0086077
GCST90199836	GCST90199915	-0.0537599	-0.048194
GCST90199836	GCST90199916	-0.01181	-0.011556
GCST90199836	GCST90199917	-0.0244475	-0.024298
GCST90199836	GCST90199918	0.0246056	0.019426
GCST90199836	GCST90199919	-0.00910256	-0.0061444
GCST90199836	GCST90199920	0.0099013	-0.0027561
GCST90199836	GCST90199921	0.0385265	0.025719
GCST90199836	GCST90199922	0.0543626	0.048225
GCST90199836	GCST90199923	-0.0740838	-0.069578
GCST90199836	GCST90199924	0.00302624	0.0097087
GCST90199836	GCST90199925	0.00892684	0.014067
GCST90199836	GCST90199926	0.0181672	0.02663
GCST90199836	GCST90199927	0.19515	0.19538
GCST90199836	GCST90199928	0.0269796	0.013063
GCST90199836	GCST90199929	-0.0482076	-0.040317
GCST90199836	GCST90199930	-0.120335	-0.1272
GCST90199836	GCST90199931	0.0409816	0.029044
GCST90199836	GCST90199932	-0.0546145	-0.040656
GCST90199836	GCST90199933	0.0174173	0.02126
GCST90199836	GCST90199934	0.0292314	0.035012
GCST90199836	GCST90199935	0.0322515	0.030625
GCST90199836	GCST90199936	-0.0234081	-0.011138
GCST90199836	GCST90199937	0.0547244	0.055878
GCST90199836	GCST90199938	-0.0240419	-0.025197
GCST90199836	GCST90199939	0.0220333	0.025707
GCST90199836	GCST90199940	0.0118631	0.019382
GCST90199836	GCST90199941	-0.0271329	-0.023887
GCST90199836	GCST90199942	0.0770711	0.061264
GCST90199836	GCST90199943	-0.0225292	-0.033604
GCST90199836	GCST90199944	0.00264129	0.0070789
GCST90199836	GCST90199945	0.00130033	0.0078548
GCST90199836	GCST90199946	0.00758469	0.0074835
GCST90199836	GCST90199947	-0.00354909	-0.0027363
GCST90199836	GCST90199948	-0.0259965	-0.012354
GCST90199836	GCST90199949	0.0367905	0.017758
GCST90199836	GCST90199950	0.0593362	0.047977
GCST90199836	GCST90199951	-0.0203171	-0.016999
GCST90199836	GCST90199952	-0.00686566	-0.011452
GCST90199836	GCST90199953	0.0484321	0.046261
GCST90199836	GCST90199954	0.0830457	0.078953
GCST90199836	GCST90199955	0.152062	0.15658
GCST90199836	GCST90199956	-0.0345428	-0.034838
GCST90199836	GCST90199957	0.0128417	-0.0038816
GCST90199836	GCST90199958	0.0248101	0.0336
GCST90199836	GCST90199959	-0.0410785	-0.048698
GCST90199836	GCST90199960	0.0241306	0.032565
GCST90199836	GCST90199961	0.0308768	0.027447
GCST90199836	GCST90199962	0.0037958	-0.0031062
GCST90199836	GCST90199963	-0.00252759	-0.0096327
GCST90199836	GCST90199964	0.00931816	0.0088758
GCST90199836	GCST90199965	-0.0415565	-0.029791
GCST90199836	GCST90199966	0.0228862	0.019898
GCST90199836	GCST90199967	-0.0231088	-0.025757
GCST90199836	GCST90199968	0.00460476	-0.00045254
GCST90199836	GCST90199969	-0.0173319	-0.023858
GCST90199836	GCST90199970	0.00245186	-0.0094548
GCST90199836	GCST90199971	-0.00388633	-0.0061613
GCST90199836	GCST90199972	-0.0180956	-0.0098947
GCST90199836	GCST90199973	0.513238	0.51296
GCST90199836	GCST90199974	-0.0625355	-0.057885
GCST90199836	GCST90199975	0.0162449	0.01794
GCST90199836	GCST90199976	-0.0151512	-0.017664
GCST90199836	GCST90199977	0.0205044	0.020936
GCST90199836	GCST90199978	0.0787891	0.086121
GCST90199836	GCST90199979	-0.0969799	-0.08692
GCST90199836	GCST90199980	0.0758245	0.06807
GCST90199836	GCST90199981	0.0560599	0.051144
GCST90199836	GCST90199982	0.00943498	0.0012471
GCST90199836	GCST90199983	0.00548082	0.0048194
GCST90199836	GCST90199984	0.0264464	0.024509
GCST90199836	GCST90199985	0.047314	0.058575
GCST90199836	GCST90199986	0.0335462	0.032642
GCST90199836	GCST90199987	-0.0327989	-0.020265
GCST90199836	GCST90199988	0.0264941	0.028351
GCST90199836	GCST90199989	0.00271232	0.0062277
GCST90199836	GCST90199990	-0.00595946	-0.0077585
GCST90199836	GCST90199991	0.15774	0.15012
GCST90199836	GCST90199992	0.0143819	0.001785
GCST90199836	GCST90199993	0.0120174	0.0090138
GCST90199836	GCST90199994	0.0095282	0.0086638
GCST90199836	GCST90199995	-0.00631307	-0.0058813
GCST90199836	GCST90199996	0.0251967	0.028128
GCST90199836	GCST90199997	-0.0323638	-0.031788
GCST90199836	GCST90199998	0.0430587	0.060525
GCST90199836	GCST90199999	0.0581559	0.049815
GCST90199836	GCST90200000	0.0979164	0.099431
GCST90199836	GCST90200001	-0.00832569	-0.0015739
GCST90199836	GCST90200002	-0.0105562	-0.012955
GCST90199836	GCST90200003	-0.0357238	-0.030119
GCST90199836	GCST90200004	0.0182962	0.015314
GCST90199836	GCST90200005	-0.0366005	-0.039094
GCST90199836	GCST90200006	-0.0706587	-0.068168
GCST90199836	GCST90200007	0.00157537	0.0057656
GCST90199836	GCST90200008	-0.0182236	-0.023995
GCST90199836	GCST90200009	-0.0458879	-0.02971
GCST90199836	GCST90200010	0.0146652	0.018828
GCST90199836	GCST90200011	0.0411272	0.044967
GCST90199836	GCST90200012	-0.0244567	-0.032311
GCST90199836	GCST90200013	0.00900805	0.0057261
GCST90199836	GCST90200014	-0.00685404	0.0056153
GCST90199836	GCST90200015	-0.0247245	-0.020524
GCST90199836	GCST90200016	0.0908466	0.091458
GCST90199836	GCST90200017	0.0212354	0.026186
GCST90199836	GCST90200018	-0.00813139	-0.014408
GCST90199836	GCST90200019	0.156202	0.16176
GCST90199836	GCST90200045	-0.0511889	-0.044612
GCST90199836	GCST90200046	0.0355058	0.037808
GCST90199836	GCST90200047	0.0134479	0.018568
GCST90199836	GCST90200048	-0.023924	-0.032036
GCST90199836	GCST90200049	-0.00833441	-0.0050916
GCST90199836	GCST90200050	0.0107366	0.0025245
GCST90199836	GCST90200051	0.013547	0.00406
GCST90199836	GCST90200052	-0.0357643	-0.020759
GCST90199836	GCST90200053	0.0154371	0.021446
GCST90199836	GCST90200054	-0.047917	-0.043336
GCST90199836	GCST90200055	0.0465947	0.036754
GCST90199836	GCST90200056	-0.0995415	-0.0978
GCST90199836	GCST90200057	0.0305664	0.026479
GCST90199836	GCST90200058	-0.0358015	-0.040312
GCST90199836	GCST90200059	-0.0832577	-0.077414
GCST90199836	GCST90200060	0.0363977	0.035516
GCST90199836	GCST90200061	-0.0309977	-0.035625
GCST90199836	GCST90200062	-0.0441059	-0.03766
GCST90199836	GCST90200063	0.00884996	0.0032925
GCST90199836	GCST90200064	-0.0291431	-0.030141
GCST90199836	GCST90200065	0.00422923	-0.0011866
GCST90199836	GCST90200066	-0.0463128	-0.034229
GCST90199836	GCST90200067	-9.16939e-05	-0.0019885
GCST90199836	GCST90200068	0.062697	0.056145
GCST90199836	GCST90200069	-0.0327042	-0.030949
GCST90199836	GCST90200070	0.00990232	0.013166
GCST90199836	GCST90200071	0.0594292	0.061951
GCST90199836	GCST90200072	-0.0365619	-0.03135
GCST90199836	GCST90200073	0.00474049	0.0083522
GCST90199836	GCST90200074	-0.00714029	-0.011526
GCST90199836	GCST90200075	-0.0195845	-0.020633
GCST90199836	GCST90200076	-0.0194241	-0.022779
GCST90199836	GCST90200077	0.0135799	0.0045349
GCST90199836	GCST90200078	-0.029132	-0.0269
GCST90199836	GCST90200079	-0.0343125	-0.036054
GCST90199836	GCST90200080	-0.02263	-0.037217
GCST90199836	GCST90200081	0.086295	0.075373
GCST90199836	GCST90200082	0.068588	0.060944
GCST90199836	GCST90200083	0.00601705	0.0064193
GCST90199836	GCST90200084	0.0585345	0.060149
GCST90199836	GCST90200085	-0.0119744	0.0017322
GCST90199836	GCST90200086	0.0495035	0.050128
GCST90199836	GCST90200087	0.0486904	0.036631
GCST90199836	GCST90200088	-0.106623	-0.11788
GCST90199836	GCST90200089	0.023094	0.034364
GCST90199836	GCST90200090	0.0500765	0.048613
GCST90199836	GCST90200091	0.0667221	0.059898
GCST90199836	GCST90200092	-0.0192116	-0.012287
GCST90199836	GCST90200093	0.00605903	0.0073261
GCST90199836	GCST90200094	0.186189	0.17056
GCST90199836	GCST90200095	0.0493343	0.04704
GCST90199836	GCST90200096	0.00018653	0.0025262
GCST90199836	GCST90200097	0.0445775	0.045904
GCST90199836	GCST90200098	0.0408958	0.038505
GCST90199836	GCST90200099	-0.0197849	-0.028843
GCST90199836	GCST90200100	0.00131694	0.021961
GCST90199836	GCST90200101	0.0478685	0.044529
GCST90199836	GCST90200102	0.0151052	0.011959
GCST90199836	GCST90200103	-0.00422159	-0.009442
GCST90199836	GCST90200104	-0.0753285	-0.067387
GCST90199836	GCST90200105	0.0327592	0.031773
GCST90199836	GCST90200106	-0.0317004	-0.030388
GCST90199836	GCST90200107	0.00983045	0.018561
GCST90199836	GCST90200108	-0.0364825	-0.041105
GCST90199836	GCST90200109	-0.0176456	-0.016132
GCST90199836	GCST90200110	-0.0914325	-0.090058
GCST90199836	GCST90200111	-0.0534449	-0.054479
GCST90199836	GCST90200112	0.0966735	0.099528
GCST90199836	GCST90200113	0.0504166	0.054321
GCST90199836	GCST90200114	0.0402286	0.042207
GCST90199836	GCST90200115	-0.0143685	0.0049786
GCST90199836	GCST90200116	-0.0406493	-0.040809
GCST90199836	GCST90200117	-0.013599	-0.0079942
GCST90199836	GCST90200118	0.0156129	0.019061
GCST90199836	GCST90200119	0.0161008	0.023026
GCST90199836	GCST90200120	-0.00116062	-0.0016405
GCST90199836	GCST90200121	-0.0537879	-0.040333
GCST90199836	GCST90200122	-0.0796031	-0.075764
GCST90199836	GCST90200123	-0.0503551	-0.05021
GCST90199836	GCST90200124	0.0238618	0.028761
GCST90199836	GCST90200125	0.0159881	0.020185
GCST90199836	GCST90200126	0.0115114	0.012917
GCST90199836	GCST90200127	-0.00677937	0.0021509
GCST90199836	GCST90200128	-0.0117996	-0.023897
GCST90199836	GCST90200129	0.00695849	0.0085378
GCST90199836	GCST90200130	0.0630155	0.068305
GCST90199836	GCST90200131	-0.0142501	-0.0097241
GCST90199836	GCST90200132	-0.0228202	-0.020586
GCST90199836	GCST90200133	-0.00411431	-0.0077243
GCST90199836	GCST90200134	0.0468114	0.053028
GCST90199836	GCST90200135	0.0400565	0.029108
GCST90199836	GCST90200136	0.0175199	0.020078
GCST90199836	GCST90200137	-0.0107321	-0.0040357
GCST90199836	GCST90200138	-0.0558461	-0.058526
GCST90199836	GCST90200139	-0.015144	-0.010016
GCST90199836	GCST90200140	0.0925539	0.096226
GCST90199836	GCST90200141	0.0409856	0.049406
GCST90199836	GCST90200142	0.104713	0.11021
GCST90199836	GCST90200143	-0.0203976	-0.026848
GCST90199836	GCST90200144	-0.0230172	-0.015993
GCST90199836	GCST90200145	0.0017488	0.010439
GCST90199836	GCST90200146	-0.0192659	-0.011282
GCST90199836	GCST90200147	-0.043049	-0.030505
GCST90199836	GCST90200148	-0.0141921	-0.009118
GCST90199836	GCST90200149	0.00485929	0.0015042
GCST90199836	GCST90200150	-0.019756	-0.011496
GCST90199836	GCST90200151	-0.0924288	-0.08049
GCST90199836	GCST90200152	-0.0341998	-0.06112
GCST90199836	GCST90200153	0.0145082	0.020381
GCST90199836	GCST90200154	0.0753753	0.070908
GCST90199836	GCST90200155	-0.00135867	0.002726
GCST90199836	GCST90200156	-0.0687456	-0.057404
GCST90199836	GCST90200157	0.1594	0.16262
GCST90199836	GCST90200158	-0.0984031	-0.10203
GCST90199836	GCST90200159	0.0240072	0.01425
GCST90199836	GCST90200160	-0.0414761	-0.059542
GCST90199836	GCST90200161	0.0245749	0.013994
GCST90199836	GCST90200162	-0.00276748	0.0010075
GCST90199836	GCST90200163	-0.0857303	-0.081814
GCST90199836	GCST90200164	-0.023723	-0.022157
GCST90199836	GCST90200165	0.0782455	0.062521
GCST90199836	GCST90200166	0.0132656	0.011462
GCST90199836	GCST90200167	-0.120701	-0.11424
GCST90199836	GCST90200168	-0.0045696	-0.009859
GCST90199836	GCST90200169	0.0472911	0.055733
GCST90199836	GCST90200170	0.0539149	0.043508
GCST90199836	GCST90200171	0.017785	0.025075
GCST90199836	GCST90200172	-0.00644449	-0.0030356
GCST90199836	GCST90200173	-0.122301	-0.12168
GCST90199836	GCST90200174	-0.0942556	-0.1025
GCST90199836	GCST90200175	-0.081818	-0.076912
GCST90199836	GCST90200176	-0.114597	-0.1219
GCST90199836	GCST90200177	0.768988	0.77125
GCST90199836	GCST90200178	0.464471	0.45901
GCST90199836	GCST90200179	-0.0212289	-0.025187
GCST90199836	GCST90200180	0.0315081	0.037863
GCST90199836	GCST90200181	0.0615948	0.049557
GCST90199836	GCST90200182	-0.0412705	-0.040098
GCST90199836	GCST90200183	0.0332622	0.027909
GCST90199836	GCST90200184	0.0312744	0.035696
GCST90199836	GCST90200185	0.0446914	0.031907
GCST90199836	GCST90200186	-0.0673875	-0.059506
GCST90199836	GCST90200187	-0.0915258	-0.088485
GCST90199836	GCST90200188	0.00221788	0.009292
GCST90199836	GCST90200189	-0.0439487	-0.046081
GCST90199836	GCST90200190	-0.0751567	-0.072726
GCST90199836	GCST90200191	0.0397564	0.043099
GCST90199836	GCST90200192	0.0300318	0.037232
GCST90199836	GCST90200193	0.624688	0.62268
GCST90199836	GCST90200194	0.0684292	0.070562
GCST90199836	GCST90200383	0.000159164	0.0076536
GCST90199836	GCST90200384	0.0321338	0.029666
GCST90199836	GCST90200385	-0.018081	-0.017269
GCST90199836	GCST90200386	-0.0183622	-0.010574
GCST90199836	GCST90200387	0.0462223	0.04877
GCST90199836	GCST90200388	-0.102909	-0.094833
GCST90199836	GCST90200389	-0.0483088	-0.03589
GCST90199836	GCST90200390	-0.0828227	-0.07981
GCST90199836	GCST90200391	-0.0344821	-0.030516
GCST90199836	GCST90200392	0.0477507	0.050363
GCST90199836	GCST90200393	0.0100936	0.0073238
GCST90199836	GCST90200394	-0.0231713	-0.01291
GCST90199836	GCST90200395	0.00464874	-0.0010972
GCST90199836	GCST90200396	-0.0262506	-0.021148
GCST90199836	GCST90200397	-0.101195	-0.092877
GCST90199836	GCST90200398	-0.00909704	-0.018751
GCST90199836	GCST90200399	-0.0300924	-0.026189
GCST90199836	GCST90200400	-0.0312749	-0.028664
GCST90199836	GCST90200401	0.302129	0.29146
GCST90199836	GCST90200402	-0.0389705	-0.018173
GCST90199836	GCST90200403	0.0298362	0.023786
GCST90199836	GCST90200404	0.0303221	0.043979
GCST90199836	GCST90200405	0.00122359	0.0036882
GCST90199836	GCST90200406	-0.0698229	-0.057862
GCST90199836	GCST90200407	-0.0359443	-0.04154
GCST90199836	GCST90200408	0.0147587	0.0046956
GCST90199836	GCST90200409	-0.0543166	-0.053959
GCST90199836	GCST90200410	-0.0376251	-0.037919
GCST90199836	GCST90200411	0.0605473	0.06867
GCST90199836	GCST90200412	-0.0546626	-0.040009
GCST90199836	GCST90200413	0.03726	0.027495
GCST90199836	GCST90200414	-0.0780993	-0.074296
GCST90199836	GCST90200415	-0.00410505	-0.0048803
GCST90199836	GCST90200416	0.0270513	0.027225
GCST90199836	GCST90200417	0.0411686	0.034212
GCST90199836	GCST90200418	0.0184037	0.010168
GCST90199836	GCST90200419	0.0255094	0.031581
GCST90199836	GCST90200420	0.0302569	0.039531
GCST90199836	GCST90200421	0.000889657	-0.0012577
GCST90199836	GCST90200422	0.00668843	0.002216
GCST90199836	GCST90200423	0.00559209	0.014103
GCST90199836	GCST90200424	0.0894363	0.082214
GCST90199836	GCST90200425	0.0960018	0.088735
GCST90199836	GCST90200426	0.11684	0.10335
GCST90199836	GCST90200427	-0.0136136	0.0075534
GCST90199836	GCST90200428	-0.0250437	-0.020547
GCST90199836	GCST90200429	-0.0122783	-0.010388
GCST90199836	GCST90200430	-0.0148703	-0.013496
GCST90199836	GCST90200431	0.00525579	0.010991
GCST90199836	GCST90200432	-0.0190171	-0.011217
GCST90199836	GCST90200433	0.0676059	0.08091
GCST90199836	GCST90200434	0.0428396	0.048239
GCST90199836	GCST90200435	-0.147631	-0.14202
GCST90199836	GCST90200436	-0.052713	-0.040272
GCST90199836	GCST90200437	0.107014	0.099019
GCST90199836	GCST90200438	-0.109792	-0.11706
GCST90199836	GCST90200439	-0.120816	-0.12252
GCST90199836	GCST90200440	-0.0303377	-0.035098
GCST90199836	GCST90200441	0.0174895	0.028011
GCST90199836	GCST90200442	-0.0273354	-0.022464
GCST90199836	GCST90200443	0.0159285	-0.00080901
GCST90199836	GCST90200444	0.0411211	0.039904
GCST90199836	GCST90200445	0.00191463	0.0051106
GCST90199836	GCST90200446	-0.0177529	-0.027852
GCST90199836	GCST90200447	0.00207082	-0.010661
GCST90199836	GCST90200448	-0.104064	-0.089469
GCST90199836	GCST90200449	0.0791743	0.074815
GCST90199836	GCST90200450	-0.0209286	-0.018255
GCST90199836	GCST90200451	-0.0557408	-0.059744
GCST90199836	GCST90200452	0.0876656	0.085611
GCST90199836	GCST90200453	0.0174235	0.012286
GCST90199836	GCST90200454	-0.0242043	-0.024095
GCST90199836	GCST90200455	-0.0264812	-0.035352
GCST90199836	GCST90200456	-0.0817723	-0.061209
GCST90199836	GCST90200457	-0.0677056	-0.058944
GCST90199836	GCST90200458	0.142088	0.13227
GCST90199836	GCST90200459	-0.0856982	-0.076275
GCST90199836	GCST90200460	-0.0372938	-0.034557
GCST90199836	GCST90200461	-0.0790789	-0.080066
GCST90199836	GCST90200462	-0.0139709	-0.0064541
GCST90199836	GCST90200463	-0.0153256	-0.012831
GCST90199836	GCST90200464	0.0186815	0.015087
GCST90199836	GCST90200465	0.0302888	0.02749
GCST90199836	GCST90200466	-0.0364135	-0.040472
GCST90199836	GCST90200467	-0.0149742	-0.017103
GCST90199836	GCST90200468	0.0261507	0.021581
GCST90199836	GCST90200469	-0.0259395	-0.023561
GCST90199836	GCST90200470	0.000972637	0.0012306
GCST90199836	GCST90200471	0.0152037	0.021237
GCST90199836	GCST90200472	0.000258805	0.015018
GCST90199836	GCST90200473	-0.0329128	-0.032483
GCST90199836	GCST90200474	-0.00116045	-0.0047307
GCST90199836	GCST90200475	0.0302161	0.031608
GCST90199836	GCST90200476	0.00490318	0.01516
GCST90199836	GCST90200477	-0.0236521	-0.019797
GCST90199836	GCST90200478	0.02189	0.015491
GCST90199836	GCST90200479	0.0534724	0.058735
GCST90199836	GCST90200480	0.0796955	0.077109
GCST90199836	GCST90200481	-0.0535066	-0.054372
GCST90199836	GCST90200482	0.038407	0.029543
GCST90199836	GCST90200483	0.000244774	-0.0020363
GCST90199836	GCST90200484	0.0876139	0.095045
GCST90199836	GCST90200485	0.0133181	0.012481
GCST90199836	GCST90200486	-0.0187582	0.0021088
GCST90199836	GCST90200487	-0.0538706	-0.04966
GCST90199836	GCST90200488	-0.00325001	-0.0054548
GCST90199836	GCST90200489	0.0294494	0.020802
GCST90199836	GCST90200490	-0.0839099	-0.088159
GCST90199836	GCST90200491	-0.0108733	-0.016454
GCST90199836	GCST90200492	0.0210528	0.017143
GCST90199836	GCST90200493	-0.0129635	0.00078336
GCST90199836	GCST90200494	0.0818234	0.07778
GCST90199836	GCST90200495	-0.0733946	-0.070182
GCST90199836	GCST90200496	0.0242876	0.027325
GCST90199836	GCST90200497	0.0106939	0.017251
GCST90199836	GCST90200498	-0.00309543	-0.00958
GCST90199836	GCST90200499	0.050248	0.049218
GCST90199836	GCST90200500	-0.00498116	-0.0011372
GCST90199836	GCST90200501	0.034091	0.030959
GCST90199836	GCST90200502	0.073538	0.062799
GCST90199836	GCST90200503	0.0317635	0.026676
GCST90199836	GCST90200504	-0.0246568	-0.019947
GCST90199836	GCST90200505	0.0490598	0.043407
GCST90199836	GCST90200506	0.336725	0.32802
GCST90199836	GCST90200507	0.00653097	0.004365
GCST90199836	GCST90200508	-0.0164708	0.0034005
GCST90199836	GCST90200509	0.0563438	0.03987
GCST90199836	GCST90200510	0.0717343	0.060498
GCST90199836	GCST90200511	0.424959	0.42194
GCST90199836	GCST90200512	-0.0564117	-0.059811
GCST90199836	GCST90200513	0.0102862	0.010706
GCST90199836	GCST90200514	-0.0122219	-0.006253
GCST90199836	GCST90200515	-0.0244094	-0.022369
GCST90199836	GCST90200516	0.0198489	0.024531
GCST90199836	GCST90200517	0.0416086	0.029664
GCST90199836	GCST90200518	-0.0486699	-0.061013
GCST90199836	GCST90200519	-0.0166762	-0.026132
GCST90199836	GCST90200520	-0.00641848	-0.0017377
GCST90199836	GCST90200521	-0.0457292	-0.044789
GCST90199836	GCST90200522	0.0424001	0.04208
GCST90199836	GCST90200523	-0.00419718	-0.0061142
GCST90199836	GCST90200524	0.0548222	0.047895
GCST90199836	GCST90200525	0.0161108	0.00444
GCST90199836	GCST90200526	-0.102956	-0.10043
GCST90199836	GCST90200527	-0.019385	-0.022171
GCST90199836	GCST90200528	0.00777688	0.0057805
GCST90199836	GCST90200529	-0.0438694	-0.04988
GCST90199836	GCST90200530	-0.127996	-0.12013
GCST90199836	GCST90200531	-0.0510018	-0.057156
GCST90199836	GCST90200532	-0.0551347	-0.050055
GCST90199836	GCST90200533	-0.0779779	-0.073414
GCST90199836	GCST90200534	-0.0861695	-0.091843
GCST90199836	GCST90200535	0.0504354	0.042371
GCST90199836	GCST90200536	0.0265949	0.01736
GCST90199836	GCST90200537	-0.0593844	-0.054263
GCST90199836	GCST90200538	0.0232336	0.019214
GCST90199836	GCST90200539	-0.0273824	-0.033161
GCST90199836	GCST90200540	-0.0601425	-0.066727
GCST90199836	GCST90200541	-0.0233154	-0.030608
GCST90199836	GCST90200542	0.0753678	0.077494
GCST90199836	GCST90200543	-0.00376251	-0.0045319
GCST90199836	GCST90200544	-0.0363978	-0.02287
GCST90199836	GCST90200545	0.00589286	0.001916
GCST90199836	GCST90200546	0.0272568	0.026581
GCST90199836	GCST90200547	-0.0095949	0.0030429
GCST90199836	GCST90200548	-0.014088	-0.0046272
GCST90199836	GCST90200549	0.033046	0.028075
GCST90199836	GCST90200550	0.0135129	0.019037
GCST90199836	GCST90200551	-0.102639	-0.11168
GCST90199836	GCST90200552	-0.00058849	-0.0071088
GCST90199836	GCST90200553	-0.0176272	-0.0090781
GCST90199836	GCST90200554	-0.03495	-0.031802
GCST90199836	GCST90200555	0.00526047	0.013077
GCST90199836	GCST90200556	-0.0175414	-0.022163
GCST90199836	GCST90200557	-0.0325399	-0.021993
GCST90199836	GCST90200558	-0.0472638	-0.050041
GCST90199836	GCST90200559	0.100154	0.09052
GCST90199836	GCST90200560	0.0320443	0.037057
GCST90199836	GCST90200561	0.00712086	0.011084
GCST90199836	GCST90200562	-0.0224311	-0.019083
GCST90199836	GCST90200563	-0.0149518	-0.015385
GCST90199836	GCST90200564	-0.0379488	-0.043256
GCST90199836	GCST90200565	0.0636352	0.066022
GCST90199836	GCST90200566	-0.0584932	-0.04345
GCST90199836	GCST90200567	-0.097185	-0.10022
GCST90199836	GCST90200568	-0.0232463	-0.027281
GCST90199836	GCST90200569	0.0439331	0.040403
GCST90199836	GCST90200570	-0.0342024	-0.032495
GCST90199836	GCST90200571	-0.0590633	-0.052175
GCST90199836	GCST90200572	0.00169547	-0.0043514
GCST90199836	GCST90200573	0.00646916	0.0026548
GCST90199836	GCST90200574	-0.00135661	-0.0032962
GCST90199836	GCST90200575	0.0091606	0.0064916
GCST90199836	GCST90200576	-0.0357779	-0.020035
GCST90199836	GCST90200577	0.200626	0.18963
GCST90199836	GCST90200578	-0.0936057	-0.086082
GCST90199836	GCST90200579	0.00957932	0.011345
GCST90199836	GCST90200580	0.00450451	0.0017261
GCST90199836	GCST90200581	-0.0810635	-0.063012
GCST90199836	GCST90200582	0.0750168	0.064621
GCST90199836	GCST90200583	0.0113153	0.0082239
GCST90199836	GCST90200584	-0.114618	-0.12567
GCST90199836	GCST90200585	-0.105826	-0.11347
GCST90199836	GCST90200586	-0.0711714	-0.055011
GCST90199836	GCST90200587	0.139148	0.1449
GCST90199836	GCST90200588	0.0309821	0.024056
GCST90199836	GCST90200589	0.0534288	0.052967
GCST90199836	GCST90200590	-0.0735589	-0.059502
GCST90199836	GCST90200591	-0.0537528	-0.068011
GCST90199836	GCST90200592	-0.0196244	-0.0096563
GCST90199836	GCST90200593	0.0168697	0.01885
GCST90199836	GCST90200594	-0.0619619	-0.052877
GCST90199836	GCST90200595	-0.000412116	-0.0056253
GCST90199836	GCST90200596	0.00213486	-0.0088749
GCST90199836	GCST90200597	0.00369244	-0.0011571
GCST90199836	GCST90200598	-0.0573611	-0.057289
GCST90199836	GCST90200599	0.0375368	0.039051
GCST90199836	GCST90200600	-0.0143258	-0.031395
GCST90199836	GCST90200601	0.0141384	0.021123
GCST90199836	GCST90200602	-0.0652257	-0.070947
GCST90199836	GCST90200603	-0.0521518	-0.054081
GCST90199836	GCST90200604	0.0455996	0.027027
GCST90199836	GCST90200605	-0.0202652	-0.012794
GCST90199836	GCST90200606	0.0374034	0.0394
GCST90199836	GCST90200607	0.0849211	0.077091
GCST90199836	GCST90200608	0.0599682	0.067632
GCST90199836	GCST90200609	0.0092685	-0.0019748
GCST90199836	GCST90200610	0.130548	0.12584
GCST90199836	GCST90200611	-0.038635	-0.036209
GCST90199836	GCST90200612	-0.0704971	-0.081236
GCST90199836	GCST90200613	-0.0456956	-0.047229
GCST90199836	GCST90200614	0.201501	0.20665
GCST90199836	GCST90200615	-0.00674955	-0.013391
GCST90199836	GCST90200616	0.0688106	0.060842
GCST90199836	GCST90200617	-0.0718583	-0.071685
GCST90199836	GCST90200618	-0.0778804	-0.076378
GCST90199836	GCST90200619	-0.027979	-0.022086
GCST90199836	GCST90200620	-0.0379239	-0.035217
GCST90199836	GCST90200621	0.0695801	0.064344
GCST90199836	GCST90200622	-0.00156228	-0.0034949
GCST90199836	GCST90200623	0.0355284	0.043222
GCST90199836	GCST90200624	-0.0279157	-0.021428
GCST90199836	GCST90200625	0.101629	0.11123
GCST90199836	GCST90200626	-0.0431266	-0.033007
GCST90199836	GCST90200627	-0.037326	-0.038517
GCST90199836	GCST90200628	-0.000593632	0.011109
GCST90199836	GCST90200629	-0.0198845	-0.023818
GCST90199836	GCST90200630	-0.0204653	-0.010129
GCST90199836	GCST90200631	-0.0251215	-0.021741
GCST90199836	GCST90200632	-0.0170356	-0.024276
GCST90199836	GCST90200633	-0.0575463	-0.047165
GCST90199836	GCST90200634	-0.0189515	-0.012272
GCST90199836	GCST90200635	-0.0202277	-0.011879
GCST90199836	GCST90200636	-0.0187429	-0.011321
GCST90199836	GCST90200637	-0.0286048	-0.030964
GCST90199836	GCST90200638	-0.0101331	-0.018917
GCST90199836	GCST90200639	0.044032	0.034029
GCST90199836	GCST90200640	-0.0319453	-0.020908
GCST90199836	GCST90200641	-0.0110297	0.001277
GCST90199836	GCST90200642	-0.00655612	-0.010098
GCST90199836	GCST90200643	-0.0679291	-0.058636
GCST90199836	GCST90200644	-0.0686121	-0.071938
GCST90199836	GCST90200645	0.0163573	0.020134
GCST90199836	GCST90200646	-0.0195585	-0.0097125
GCST90199836	GCST90200647	0.0667035	0.063708
GCST90199836	GCST90200648	0.000512132	0.0015361
GCST90199836	GCST90200649	-0.0415587	-0.025261
GCST90199836	GCST90200650	0.0189056	0.0090998
GCST90199836	GCST90200651	-0.00849166	0.005242
GCST90199836	GCST90200652	-0.0755794	-0.076661
GCST90199836	GCST90200653	-0.0680939	-0.066601
GCST90199836	GCST90200654	0.00806708	0.00082637
GCST90199836	GCST90200655	-0.0191936	-0.019363
GCST90199836	GCST90200656	-0.0235981	-0.015757
GCST90199836	GCST90200657	0.0267144	0.029378
GCST90199836	GCST90200658	-0.0359697	-0.030314
GCST90199836	GCST90200659	-0.367419	-0.38314
GCST90199836	GCST90200660	0.0742717	0.069906
GCST90199836	GCST90200661	-0.084204	-0.081347
GCST90199836	GCST90200662	0.0777116	0.079243
GCST90199836	GCST90200663	-0.00514677	0.00080802
GCST90199836	GCST90200664	-0.0259318	-0.031967
GCST90199836	GCST90200665	-0.0372153	-0.032427
GCST90199836	GCST90200666	0.0167542	0.017747
GCST90199836	GCST90200667	0.0633247	0.050489
GCST90199836	GCST90200668	-0.059805	-0.059236
GCST90199836	GCST90200669	-0.0279972	-0.023168
GCST90199836	GCST90200670	-0.0330162	-0.029906
GCST90199836	GCST90200671	0.0385019	0.038645
GCST90199836	GCST90200672	0.0103429	0.01433
GCST90199836	GCST90200673	-0.0605598	-0.04416
GCST90199836	GCST90200674	0.0794749	0.080527
GCST90199836	GCST90200675	-0.00547749	-0.0044316
GCST90199836	GCST90200676	0.013633	0.015681
GCST90199836	GCST90200677	-0.0534123	-0.044791
GCST90199836	GCST90200678	0.0464594	0.046389
GCST90199836	GCST90200679	0.0308219	0.037785
GCST90199836	GCST90200680	-0.0548788	-0.061112
GCST90199836	GCST90200681	-0.000383343	0.00034428
GCST90199836	GCST90200682	0.00833959	0.0041268
GCST90199836	GCST90200683	0.0108093	0.0050226
GCST90199836	GCST90200684	0.0066752	0.020741
GCST90199836	GCST90200685	-0.0451776	-0.04118
GCST90199836	GCST90200686	-0.000280465	6.6678e-05
GCST90199836	GCST90200687	0.016764	0.025939
GCST90199836	GCST90200688	0.0159614	0.012639
GCST90199836	GCST90200689	0.014714	0.0084451
GCST90199836	GCST90200690	0.00620853	0.0081107
GCST90199836	GCST90200691	0.247464	0.24655
GCST90199836	GCST90200692	-0.0897122	-0.076243
GCST90199836	GCST90200693	-0.0145002	-0.024277
GCST90199836	GCST90200694	0.0262509	0.027718
GCST90199836	GCST90200695	-0.00398524	-0.0059019
GCST90199836	GCST90200696	0.0260961	0.017973
GCST90199836	GCST90200697	0.0189767	0.0089461
GCST90199836	GCST90200698	0.0160993	0.0074717
GCST90199836	GCST90200699	-0.0370892	-0.028606
GCST90199836	GCST90200700	-0.0859267	-0.082169
GCST90199836	GCST90200701	-0.02	-0.012178
GCST90199836	GCST90200702	-0.0211805	-0.011935
GCST90199836	GCST90200703	-0.0196605	-0.010607
GCST90199836	GCST90200704	-0.00612489	0.0039828
GCST90199836	GCST90200705	-0.0104799	-0.0068344
GCST90199836	GCST90200706	-0.0570457	-0.048947
GCST90199836	GCST90200707	0.0200343	0.014004
GCST90199836	GCST90200708	-0.126388	-0.13025
GCST90199836	GCST90200709	-0.0179705	-0.013696
GCST90199836	GCST90200710	-0.0151948	-0.013368
GCST90199836	GCST90200711	-0.00490993	0.010574
GCST90199837	GCST90199621	-0.105384	-0.090321
GCST90199837	GCST90199622	0.070862	0.063527
GCST90199837	GCST90199623	-0.0631256	-0.056055
GCST90199837	GCST90199624	0.151975	0.15549
GCST90199837	GCST90199625	0.0757023	0.085512
GCST90199837	GCST90199626	0.0244576	0.032163
GCST90199837	GCST90199627	0.122177	0.11139
GCST90199837	GCST90199628	0.0487627	0.060358
GCST90199837	GCST90199629	0.115395	0.12468
GCST90199837	GCST90199630	0.00967892	0.012409
GCST90199837	GCST90199631	-0.0575268	-0.046657
GCST90199837	GCST90199632	0.0906676	0.0986
GCST90199837	GCST90199633	-0.0982457	-0.087762
GCST90199837	GCST90199634	-0.180384	-0.16616
GCST90199837	GCST90199635	0.237579	0.23865
GCST90199837	GCST90199636	-0.131371	-0.11166
GCST90199837	GCST90199637	-0.10305	-0.094382
GCST90199837	GCST90199638	0.0099209	0.013128
GCST90199837	GCST90199639	0.00644318	0.014223
GCST90199837	GCST90199640	0.0658868	0.064117
GCST90199837	GCST90199641	-0.088175	-0.088696
GCST90199837	GCST90199642	-0.160873	-0.13577
GCST90199837	GCST90199643	-0.0704413	-0.056751
GCST90199837	GCST90199644	0.0154071	0.011988
GCST90199837	GCST90199645	0.0413242	0.057328
GCST90199837	GCST90199646	0.12447	0.12495
GCST90199837	GCST90199647	-0.0275769	-0.028676
GCST90199837	GCST90199648	-0.0709248	-0.051262
GCST90199837	GCST90199649	-0.0368081	-0.029628
GCST90199837	GCST90199650	-0.0258351	-0.01103
GCST90199837	GCST90199651	0.15394	0.15307
GCST90199837	GCST90199652	-0.0820415	-0.067566
GCST90199837	GCST90199653	-0.0242721	-0.0071513
GCST90199837	GCST90199654	-0.0168422	-0.0076367
GCST90199837	GCST90199655	-0.0176563	-0.005692
GCST90199837	GCST90199656	-0.131647	-0.12095
GCST90199837	GCST90199657	-0.0353167	-0.024557
GCST90199837	GCST90199658	-0.0048958	-0.0057507
GCST90199837	GCST90199659	0.0446549	0.058691
GCST90199837	GCST90199660	0.139809	0.15072
GCST90199837	GCST90199661	-0.0695961	-0.062681
GCST90199837	GCST90199662	-0.0578623	-0.050542
GCST90199837	GCST90199663	0.120336	0.12175
GCST90199837	GCST90199664	0.00152369	0.0096944
GCST90199837	GCST90199665	0.209438	0.20211
GCST90199837	GCST90199666	-0.0781736	-0.073151
GCST90199837	GCST90199667	-0.0364122	-0.028392
GCST90199837	GCST90199668	-0.174694	-0.16455
GCST90199837	GCST90199669	-0.0657739	-0.064802
GCST90199837	GCST90199670	0.0838954	0.098714
GCST90199837	GCST90199671	-0.0857099	-0.06685
GCST90199837	GCST90199672	0.411851	0.40517
GCST90199837	GCST90199673	0.0649371	0.080884
GCST90199837	GCST90199674	-0.0390772	-0.029267
GCST90199837	GCST90199675	-0.0008875	0.020207
GCST90199837	GCST90199676	-0.183403	-0.16171
GCST90199837	GCST90199677	-0.0735096	-0.064695
GCST90199837	GCST90199678	0.394152	0.38237
GCST90199837	GCST90199679	-0.085709	-0.082292
GCST90199837	GCST90199680	-0.0934526	-0.093657
GCST90199837	GCST90199681	0.00333375	0.01504
GCST90199837	GCST90199682	-0.0176991	-0.031113
GCST90199837	GCST90199683	-0.020266	-0.016478
GCST90199837	GCST90199684	-0.0938961	-0.081755
GCST90199837	GCST90199685	-0.029731	-0.025903
GCST90199837	GCST90199686	0.313584	0.3126
GCST90199837	GCST90199687	0.37197	0.36766
GCST90199837	GCST90199688	0.137161	0.141
GCST90199837	GCST90199689	-0.0326435	-0.025953
GCST90199837	GCST90199690	0.0297776	0.037058
GCST90199837	GCST90199691	-0.0381998	-0.028363
GCST90199837	GCST90199692	0.00979349	0.0053475
GCST90199837	GCST90199693	-0.0715137	-0.068026
GCST90199837	GCST90199694	-0.0802767	-0.07208
GCST90199837	GCST90199695	0.113545	0.11401
GCST90199837	GCST90199696	0.0282604	0.042422
GCST90199837	GCST90199697	-0.00196993	0.0054995
GCST90199837	GCST90199698	0.0830529	0.078705
GCST90199837	GCST90199699	-0.0306112	-0.027902
GCST90199837	GCST90199700	-0.0238272	-0.02268
GCST90199837	GCST90199701	0.112792	0.11333
GCST90199837	GCST90199702	-0.0103789	-0.02805
GCST90199837	GCST90199703	-0.173928	-0.14904
GCST90199837	GCST90199704	-0.110524	-0.11192
GCST90199837	GCST90199705	0.102611	0.10507
GCST90199837	GCST90199706	0.057544	0.0468
GCST90199837	GCST90199707	-0.0442741	-0.043687
GCST90199837	GCST90199708	-0.152326	-0.13938
GCST90199837	GCST90199709	-0.129621	-0.11665
GCST90199837	GCST90199710	-0.0786918	-0.070754
GCST90199837	GCST90199711	-0.0506412	-0.043947
GCST90199837	GCST90199712	0.180505	0.17373
GCST90199837	GCST90199713	0.00726654	0.015264
GCST90199837	GCST90199714	-0.094569	-0.083575
GCST90199837	GCST90199715	-0.0601285	-0.049799
GCST90199837	GCST90199716	0.0514549	0.041623
GCST90199837	GCST90199717	-0.124622	-0.10991
GCST90199837	GCST90199718	-0.0588637	-0.055618
GCST90199837	GCST90199719	-0.020968	-0.020115
GCST90199837	GCST90199720	-0.0498095	-0.035362
GCST90199837	GCST90199721	-0.0103656	-0.010275
GCST90199837	GCST90199722	-0.0344405	-0.016127
GCST90199837	GCST90199723	-0.0392022	-0.032592
GCST90199837	GCST90199724	-0.0468278	-0.052969
GCST90199837	GCST90199725	0.0390393	0.065425
GCST90199837	GCST90199726	0.012185	0.023898
GCST90199837	GCST90199727	0.157929	0.17418
GCST90199837	GCST90199728	-0.0421706	-0.038213
GCST90199837	GCST90199729	0.0561805	0.067163
GCST90199837	GCST90199730	-0.0795462	-0.07477
GCST90199837	GCST90199731	-0.0732678	-0.066928
GCST90199837	GCST90199732	0.167167	0.17151
GCST90199837	GCST90199733	0.119145	0.12227
GCST90199837	GCST90199734	0.0107396	0.015831
GCST90199837	GCST90199735	-0.00702585	0.0028023
GCST90199837	GCST90199736	-0.129886	-0.11764
GCST90199837	GCST90199737	0.038682	0.039025
GCST90199837	GCST90199738	0.490131	0.4884
GCST90199837	GCST90199739	-0.11303	-0.10517
GCST90199837	GCST90199740	-0.0330698	-0.026179
GCST90199837	GCST90199741	0.0634657	0.067086
GCST90199837	GCST90199742	0.23436	0.23308
GCST90199837	GCST90199743	0.0349528	0.052147
GCST90199837	GCST90199744	-0.0161879	-0.0075513
GCST90199837	GCST90199745	-0.18564	-0.16909
GCST90199837	GCST90199746	-0.0752154	-0.062496
GCST90199837	GCST90199747	-0.133481	-0.11125
GCST90199837	GCST90199748	-0.015524	-0.021859
GCST90199837	GCST90199749	-0.0712237	-0.068441
GCST90199837	GCST90199750	-0.0492185	-0.039676
GCST90199837	GCST90199751	0.00761268	0.016944
GCST90199837	GCST90199752	0.100996	0.1111
GCST90199837	GCST90199753	-0.0499979	-0.035718
GCST90199837	GCST90199754	-0.0144149	-0.011579
GCST90199837	GCST90199755	-0.024259	-0.015227
GCST90199837	GCST90199756	-0.0802591	-0.067391
GCST90199837	GCST90199757	-0.0399025	-0.039815
GCST90199837	GCST90199758	-0.230859	-0.22642
GCST90199837	GCST90199759	-0.0654608	-0.046429
GCST90199837	GCST90199760	-0.0852136	-0.058045
GCST90199837	GCST90199761	-0.286477	-0.267
GCST90199837	GCST90199762	-0.200189	-0.17947
GCST90199837	GCST90199763	-0.0377677	-0.026374
GCST90199837	GCST90199764	-0.233774	-0.215
GCST90199837	GCST90199765	0.063461	0.063803
GCST90199837	GCST90199766	-0.193108	-0.1737
GCST90199837	GCST90199767	-0.206244	-0.19505
GCST90199837	GCST90199768	-0.0882703	-0.08254
GCST90199837	GCST90199769	-0.107292	-0.10214
GCST90199837	GCST90199770	-0.0865118	-0.083111
GCST90199837	GCST90199771	-0.165084	-0.15306
GCST90199837	GCST90199772	0.0651915	0.076567
GCST90199837	GCST90199773	-0.0512782	-0.043914
GCST90199837	GCST90199774	-0.0108831	-0.0027394
GCST90199837	GCST90199775	-0.193996	-0.18395
GCST90199837	GCST90199776	-0.0769767	-0.059754
GCST90199837	GCST90199777	-0.0342373	-0.018808
GCST90199837	GCST90199778	-0.0280973	-0.01496
GCST90199837	GCST90199779	0.0447788	0.052392
GCST90199837	GCST90199780	-0.0952359	-0.085193
GCST90199837	GCST90199781	0.0357052	0.04435
GCST90199837	GCST90199783	0.122523	0.1264
GCST90199837	GCST90199784	0.114223	0.1188
GCST90199837	GCST90199785	0.108865	0.10886
GCST90199837	GCST90199786	-0.0976058	-0.085025
GCST90199837	GCST90199787	-0.108219	-0.096618
GCST90199837	GCST90199788	-0.00866285	0.0067784
GCST90199837	GCST90199789	0.0898072	0.095257
GCST90199837	GCST90199790	-0.0574375	-0.036596
GCST90199837	GCST90199791	-0.0992817	-0.091324
GCST90199837	GCST90199792	0.0994055	0.1035
GCST90199837	GCST90199793	0.0770904	0.078139
GCST90199837	GCST90199794	0.0352241	0.03948
GCST90199837	GCST90199795	0.0682095	0.075613
GCST90199837	GCST90199796	-0.0610873	-0.065423
GCST90199837	GCST90199797	-0.140748	-0.14389
GCST90199837	GCST90199798	0.148804	0.14705
GCST90199837	GCST90199799	-0.0367209	-0.0174
GCST90199837	GCST90199800	0.0220664	0.033539
GCST90199837	GCST90199801	-0.0428765	-0.030669
GCST90199837	GCST90199802	-0.0129251	-0.0028291
GCST90199837	GCST90199803	0.155384	0.15948
GCST90199837	GCST90199804	-0.069375	-0.063138
GCST90199837	GCST90199805	0.0206155	0.030869
GCST90199837	GCST90199806	-0.0167479	-0.0078175
GCST90199837	GCST90199807	-0.0157391	-0.0089914
GCST90199837	GCST90199808	0.0190222	0.023634
GCST90199837	GCST90199809	0.0966066	0.097955
GCST90199837	GCST90199810	-0.0195462	-0.0066251
GCST90199837	GCST90199811	0.00239185	0.012098
GCST90199837	GCST90199812	-0.00362514	-0.0024588
GCST90199837	GCST90199813	0.00771683	0.021575
GCST90199837	GCST90199814	-0.0843339	-0.080399
GCST90199837	GCST90199815	-0.0383345	-0.03003
GCST90199837	GCST90199816	-0.217144	-0.19779
GCST90199837	GCST90199817	-0.134536	-0.12361
GCST90199837	GCST90199818	-0.0235827	-0.012191
GCST90199837	GCST90199819	0.0542888	0.055226
GCST90199837	GCST90199838	-0.0299149	-0.022292
GCST90199837	GCST90199839	0.0272217	0.036026
GCST90199837	GCST90199840	-0.0787251	-0.050954
GCST90199837	GCST90199841	-0.121027	-0.092495
GCST90199837	GCST90199842	-0.119151	-0.09728
GCST90199837	GCST90199843	0.184447	0.1865
GCST90199837	GCST90199844	-0.112805	-0.092978
GCST90199837	GCST90199845	-0.0274648	-0.015853
GCST90199837	GCST90199846	0.0685377	0.088439
GCST90199837	GCST90199847	0.252329	0.25344
GCST90199837	GCST90199848	-0.106934	-0.090709
GCST90199837	GCST90199849	-0.0524183	-0.024967
GCST90199837	GCST90199850	0.010502	0.024874
GCST90199837	GCST90199851	-0.0761767	-0.046161
GCST90199837	GCST90199852	0.0765063	0.077479
GCST90199837	GCST90199853	0.0106669	0.022288
GCST90199837	GCST90199854	0.0849702	0.081686
GCST90199837	GCST90199855	-0.0102514	-0.013729
GCST90199837	GCST90199856	0.0126617	0.030857
GCST90199837	GCST90199857	-0.0208255	-0.020555
GCST90199837	GCST90199858	-0.0377985	-0.02254
GCST90199837	GCST90199859	-0.0599359	-0.050692
GCST90199837	GCST90199860	-0.122118	-0.11097
GCST90199837	GCST90199861	0.0614286	0.086602
GCST90199837	GCST90199862	0.106787	0.10504
GCST90199837	GCST90199863	-0.14593	-0.13372
GCST90199837	GCST90199864	-0.125342	-0.10278
GCST90199837	GCST90199865	0.105253	0.1064
GCST90199837	GCST90199866	-0.126339	-0.11985
GCST90199837	GCST90199867	-0.0130933	0.0011125
GCST90199837	GCST90199868	0.0308839	0.040288
GCST90199837	GCST90199869	0.0188789	0.029784
GCST90199837	GCST90199870	-0.0241934	-0.021665
GCST90199837	GCST90199871	-0.0953114	-0.065601
GCST90199837	GCST90199872	-0.0267293	-0.011063
GCST90199837	GCST90199873	0.0537515	0.0756
GCST90199837	GCST90199874	0.1813	0.1845
GCST90199837	GCST90199875	0.0670287	0.075666
GCST90199837	GCST90199876	0.235713	0.23196
GCST90199837	GCST90199877	-0.0353872	-0.026608
GCST90199837	GCST90199878	0.00288704	0.011455
GCST90199837	GCST90199879	0.252842	0.25096
GCST90199837	GCST90199880	-0.0766575	-0.067323
GCST90199837	GCST90199881	-0.163517	-0.15367
GCST90199837	GCST90199882	0.0255413	0.046832
GCST90199837	GCST90199883	-0.182167	-0.16469
GCST90199837	GCST90199884	0.0729524	0.074695
GCST90199837	GCST90199885	0.178898	0.18363
GCST90199837	GCST90199886	-0.0871634	-0.084992
GCST90199837	GCST90199887	0.0181566	0.019072
GCST90199837	GCST90199888	0.179678	0.17959
GCST90199837	GCST90199889	-0.103652	-0.08827
GCST90199837	GCST90199890	-0.273997	-0.24925
GCST90199837	GCST90199891	0.132385	0.12964
GCST90199837	GCST90199892	-0.178413	-0.16019
GCST90199837	GCST90199893	-0.027505	-0.027625
GCST90199837	GCST90199894	0.214446	0.21089
GCST90199837	GCST90199895	0.29936	0.29519
GCST90199837	GCST90199896	-0.0506166	-0.04136
GCST90199837	GCST90199897	0.153609	0.15219
GCST90199837	GCST90199898	-0.104681	-0.087366
GCST90199837	GCST90199899	0.234831	0.2438
GCST90199837	GCST90199900	0.0868341	0.078568
GCST90199837	GCST90199901	0.0286273	0.047074
GCST90199837	GCST90199902	-0.0744853	-0.055856
GCST90199837	GCST90199903	0.0573681	0.057025
GCST90199837	GCST90199904	0.0223326	0.029675
GCST90199837	GCST90199905	-0.176292	-0.16143
GCST90199837	GCST90199906	0.107715	0.12227
GCST90199837	GCST90199907	0.210988	0.2121
GCST90199837	GCST90199908	0.00156894	0.017634
GCST90199837	GCST90199909	-0.0166576	-0.0070882
GCST90199837	GCST90199910	0.16323	0.17234
GCST90199837	GCST90199911	-0.173147	-0.15469
GCST90199837	GCST90199912	0.0274776	0.028115
GCST90199837	GCST90199913	0.00623482	0.013338
GCST90199837	GCST90199914	-0.174936	-0.15669
GCST90199837	GCST90199915	-0.212724	-0.18495
GCST90199837	GCST90199916	0.0255522	0.032826
GCST90199837	GCST90199917	0.0327872	0.041998
GCST90199837	GCST90199918	0.0289612	0.032436
GCST90199837	GCST90199919	0.0803985	0.091656
GCST90199837	GCST90199920	-0.0917953	-0.088539
GCST90199837	GCST90199921	-0.026101	-0.026593
GCST90199837	GCST90199922	0.0225833	0.022627
GCST90199837	GCST90199923	-0.00991997	-0.0092253
GCST90199837	GCST90199924	0.0626503	0.069656
GCST90199837	GCST90199925	0.020958	0.027924
GCST90199837	GCST90199926	-0.0767804	-0.053295
GCST90199837	GCST90199927	0.193644	0.19511
GCST90199837	GCST90199928	0.0272938	0.022453
GCST90199837	GCST90199929	0.0366777	0.046425
GCST90199837	GCST90199930	-0.127831	-0.12389
GCST90199837	GCST90199931	0.052061	0.048274
GCST90199837	GCST90199932	-0.248672	-0.22033
GCST90199837	GCST90199933	0.0333504	0.041014
GCST90199837	GCST90199934	0.125047	0.1234
GCST90199837	GCST90199935	0.0673461	0.081565
GCST90199837	GCST90199936	-0.00905028	0.0037138
GCST90199837	GCST90199937	0.0966971	0.11071
GCST90199837	GCST90199938	-0.020145	-0.0076963
GCST90199837	GCST90199939	0.00871623	0.016944
GCST90199837	GCST90199940	0.0423819	0.061381
GCST90199837	GCST90199941	-0.183481	-0.1613
GCST90199837	GCST90199942	0.0852627	0.075939
GCST90199837	GCST90199943	-0.0761618	-0.070837
GCST90199837	GCST90199944	-0.0709182	-0.050083
GCST90199837	GCST90199945	0.106349	0.11768
GCST90199837	GCST90199946	-0.00486019	0.0099087
GCST90199837	GCST90199947	0.0900276	0.087781
GCST90199837	GCST90199948	0.0375531	0.055879
GCST90199837	GCST90199949	0.032388	0.018998
GCST90199837	GCST90199950	0.0718761	0.070441
GCST90199837	GCST90199951	0.0385188	0.045858
GCST90199837	GCST90199952	-0.131578	-0.12035
GCST90199837	GCST90199953	-0.00909665	-0.0047758
GCST90199837	GCST90199954	0.171109	0.16562
GCST90199837	GCST90199955	0.0754308	0.085104
GCST90199837	GCST90199956	-0.0544346	-0.054567
GCST90199837	GCST90199957	0.0252477	0.015455
GCST90199837	GCST90199958	0.0729175	0.080262
GCST90199837	GCST90199959	-0.0884132	-0.080449
GCST90199837	GCST90199960	0.0288276	0.027263
GCST90199837	GCST90199961	-0.000731777	-0.0016387
GCST90199837	GCST90199962	-0.0899379	-0.081526
GCST90199837	GCST90199963	-0.0316375	-0.025939
GCST90199837	GCST90199964	0.0287136	0.04697
GCST90199837	GCST90199965	-0.116603	-0.10398
GCST90199837	GCST90199966	0.121341	0.12919
GCST90199837	GCST90199967	-0.109414	-0.10302
GCST90199837	GCST90199968	-0.0688759	-0.065101
GCST90199837	GCST90199969	-0.0641356	-0.060837
GCST90199837	GCST90199970	0.0111899	0.019411
GCST90199837	GCST90199971	-0.0945434	-0.087468
GCST90199837	GCST90199972	0.155626	0.16321
GCST90199837	GCST90199973	0.390427	0.38846
GCST90199837	GCST90199974	-0.0485902	-0.038448
GCST90199837	GCST90199975	0.10624	0.11667
GCST90199837	GCST90199976	-0.0927659	-0.079758
GCST90199837	GCST90199977	0.105461	0.10725
GCST90199837	GCST90199978	-0.065185	-0.04306
GCST90199837	GCST90199979	-0.0414229	-0.033066
GCST90199837	GCST90199980	0.121434	0.11766
GCST90199837	GCST90199981	0.0993676	0.10609
GCST90199837	GCST90199982	-0.0415059	-0.042989
GCST90199837	GCST90199983	0.00399719	0.0058597
GCST90199837	GCST90199984	-0.0135673	-0.012722
GCST90199837	GCST90199985	0.0622273	0.082921
GCST90199837	GCST90199986	0.0410011	0.045865
GCST90199837	GCST90199987	-0.0549957	-0.038505
GCST90199837	GCST90199988	-0.0610132	-0.040703
GCST90199837	GCST90199989	-0.0701614	-0.054125
GCST90199837	GCST90199990	0.0283244	0.045105
GCST90199837	GCST90199991	0.0830518	0.083634
GCST90199837	GCST90199992	-0.0217123	-0.010083
GCST90199837	GCST90199993	-0.086758	-0.078173
GCST90199837	GCST90199994	0.0508192	0.052238
GCST90199837	GCST90199995	0.0143015	0.022587
GCST90199837	GCST90199996	0.137184	0.14153
GCST90199837	GCST90199997	0.0643009	0.062425
GCST90199837	GCST90199998	0.0549349	0.074524
GCST90199837	GCST90199999	0.124155	0.13091
GCST90199837	GCST90200000	0.0390617	0.046183
GCST90199837	GCST90200001	0.106341	0.1156
GCST90199837	GCST90200002	-0.110994	-0.10136
GCST90199837	GCST90200003	-0.129386	-0.11639
GCST90199837	GCST90200004	-0.034555	-0.02553
GCST90199837	GCST90200005	-0.023639	-0.0048968
GCST90199837	GCST90200006	-0.031548	-0.021432
GCST90199837	GCST90200007	0.0236619	0.038397
GCST90199837	GCST90200008	-0.212853	-0.19956
GCST90199837	GCST90200009	-0.0137757	0.0058652
GCST90199837	GCST90200010	0.212175	0.21151
GCST90199837	GCST90200011	-0.047317	-0.029093
GCST90199837	GCST90200012	-0.0685798	-0.069888
GCST90199837	GCST90200013	0.10517	0.10791
GCST90199837	GCST90200014	0.104486	0.11121
GCST90199837	GCST90200015	-0.0148127	-0.012093
GCST90199837	GCST90200016	0.0933341	0.096815
GCST90199837	GCST90200017	0.167863	0.17543
GCST90199837	GCST90200018	-0.206878	-0.18333
GCST90199837	GCST90200019	0.143075	0.14751
GCST90199837	GCST90200045	-0.214981	-0.19516
GCST90199837	GCST90200046	0.116188	0.118
GCST90199837	GCST90200047	0.185799	0.18766
GCST90199837	GCST90200048	0.0201493	0.018596
GCST90199837	GCST90200049	0.101146	0.10826
GCST90199837	GCST90200050	0.0124094	0.018252
GCST90199837	GCST90200051	-0.067116	-0.064873
GCST90199837	GCST90200052	0.0726066	0.090061
GCST90199837	GCST90200053	0.169019	0.17798
GCST90199837	GCST90200054	-0.198497	-0.17776
GCST90199837	GCST90200055	0.165586	0.16313
GCST90199837	GCST90200056	-0.152441	-0.14033
GCST90199837	GCST90200057	0.333295	0.33229
GCST90199837	GCST90200058	0.028292	0.027779
GCST90199837	GCST90200059	-0.116037	-0.10449
GCST90199837	GCST90200060	0.306838	0.30003
GCST90199837	GCST90200061	0.0608596	0.064223
GCST90199837	GCST90200062	-0.129088	-0.11303
GCST90199837	GCST90200063	-0.03503	-0.022455
GCST90199837	GCST90200064	-0.0581321	-0.05111
GCST90199837	GCST90200065	-0.105032	-0.094955
GCST90199837	GCST90200066	-0.221669	-0.19524
GCST90199837	GCST90200067	0.0492603	0.055244
GCST90199837	GCST90200068	0.0236186	0.02481
GCST90199837	GCST90200069	-0.099364	-0.092597
GCST90199837	GCST90200070	0.202458	0.20778
GCST90199837	GCST90200071	0.0752952	0.078786
GCST90199837	GCST90200072	-0.129566	-0.11212
GCST90199837	GCST90200073	0.1786	0.1749
GCST90199837	GCST90200074	-0.0233879	-0.027435
GCST90199837	GCST90200075	0.0756934	0.072565
GCST90199837	GCST90200076	0.10238	0.094154
GCST90199837	GCST90200077	0.0780174	0.0804
GCST90199837	GCST90200078	-0.0432883	-0.035577
GCST90199837	GCST90200079	-0.178018	-0.15254
GCST90199837	GCST90200080	-0.0733482	-0.067753
GCST90199837	GCST90200081	0.249638	0.24402
GCST90199837	GCST90200082	-0.0213337	-0.010162
GCST90199837	GCST90200083	0.242235	0.24419
GCST90199837	GCST90200084	0.0541443	0.064601
GCST90199837	GCST90200085	0.119662	0.13224
GCST90199837	GCST90200086	0.025316	0.042158
GCST90199837	GCST90200087	0.108554	0.10684
GCST90199837	GCST90200088	-0.206629	-0.20794
GCST90199837	GCST90200089	0.0550175	0.055104
GCST90199837	GCST90200090	0.00582612	0.013774
GCST90199837	GCST90200091	0.114526	0.11908
GCST90199837	GCST90200092	-0.0394544	-0.030814
GCST90199837	GCST90200093	0.0472925	0.06525
GCST90199837	GCST90200094	0.20953	0.19526
GCST90199837	GCST90200095	0.182509	0.18345
GCST90199837	GCST90200096	-0.0102349	0.0034164
GCST90199837	GCST90200097	0.0139283	0.0064412
GCST90199837	GCST90200098	0.254623	0.25846
GCST90199837	GCST90200099	0.0542901	0.059617
GCST90199837	GCST90200100	-0.0211555	0.00041705
GCST90199837	GCST90200101	0.111078	0.11426
GCST90199837	GCST90200102	0.0588621	0.059567
GCST90199837	GCST90200103	-0.19017	-0.18718
GCST90199837	GCST90200104	-0.0433818	-0.037386
GCST90199837	GCST90200105	0.20334	0.20661
GCST90199837	GCST90200106	-0.195282	-0.17817
GCST90199837	GCST90200107	-0.0439992	-0.02792
GCST90199837	GCST90200108	-0.020602	-0.025735
GCST90199837	GCST90200109	-0.123421	-0.11307
GCST90199837	GCST90200110	-0.0698883	-0.059184
GCST90199837	GCST90200111	-0.0770407	-0.058024
GCST90199837	GCST90200112	0.0755602	0.07908
GCST90199837	GCST90200113	0.0512689	0.061614
GCST90199837	GCST90200114	0.230943	0.23686
GCST90199837	GCST90200115	0.0475702	0.067928
GCST90199837	GCST90200116	-0.0510397	-0.042874
GCST90199837	GCST90200117	-0.000768121	0.01405
GCST90199837	GCST90200118	0.195293	0.20871
GCST90199837	GCST90200119	0.108485	0.12472
GCST90199837	GCST90200120	-0.0624122	-0.055343
GCST90199837	GCST90200121	-0.0538974	-0.033941
GCST90199837	GCST90200122	-0.0684618	-0.049137
GCST90199837	GCST90200123	-0.0761545	-0.071873
GCST90199837	GCST90200124	0.15876	0.15729
GCST90199837	GCST90200125	0.146754	0.15304
GCST90199837	GCST90200126	0.143236	0.1464
GCST90199837	GCST90200127	0.0231394	0.038657
GCST90199837	GCST90200128	0.00309135	0.0059303
GCST90199837	GCST90200129	0.114465	0.12679
GCST90199837	GCST90200130	0.0958062	0.10302
GCST90199837	GCST90200131	0.080055	0.095502
GCST90199837	GCST90200132	0.00312756	0.010557
GCST90199837	GCST90200133	0.0586455	0.058982
GCST90199837	GCST90200134	0.167675	0.16924
GCST90199837	GCST90200135	0.126697	0.13729
GCST90199837	GCST90200136	0.118695	0.13202
GCST90199837	GCST90200137	0.0452465	0.060879
GCST90199837	GCST90200138	-0.0645785	-0.062364
GCST90199837	GCST90200139	-0.0492169	-0.028179
GCST90199837	GCST90200140	0.423704	0.4147
GCST90199837	GCST90200141	0.0128717	0.019978
GCST90199837	GCST90200142	0.482348	0.47851
GCST90199837	GCST90200143	0.0710618	0.07745
GCST90199837	GCST90200144	0.0431887	0.051942
GCST90199837	GCST90200145	0.1426	0.16322
GCST90199837	GCST90200146	0.094126	0.10914
GCST90199837	GCST90200147	-0.216826	-0.19738
GCST90199837	GCST90200148	0.11659	0.12795
GCST90199837	GCST90200149	0.0956264	0.10498
GCST90199837	GCST90200150	-0.0615968	-0.036358
GCST90199837	GCST90200151	-0.0932913	-0.081922
GCST90199837	GCST90200152	-0.00206884	-0.010283
GCST90199837	GCST90200153	-0.000816097	0.0076272
GCST90199837	GCST90200154	0.299246	0.29182
GCST90199837	GCST90200155	-0.0163023	-0.0084799
GCST90199837	GCST90200156	-0.247704	-0.22074
GCST90199837	GCST90200157	0.44693	0.44406
GCST90199837	GCST90200158	-0.090305	-0.07367
GCST90199837	GCST90200159	0.0599666	0.051515
GCST90199837	GCST90200160	-0.000491776	-0.0045118
GCST90199837	GCST90200161	-0.0279859	-0.026029
GCST90199837	GCST90200162	0.0578678	0.059832
GCST90199837	GCST90200163	-0.106752	-0.080614
GCST90199837	GCST90200164	-0.0360419	-0.025483
GCST90199837	GCST90200165	0.155523	0.15703
GCST90199837	GCST90200166	-0.0526637	-0.047458
GCST90199837	GCST90200167	-0.10539	-0.10209
GCST90199837	GCST90200168	-0.260168	-0.23484
GCST90199837	GCST90200169	0.215221	0.22317
GCST90199837	GCST90200170	0.130586	0.13298
GCST90199837	GCST90200171	-0.0067955	0.0027251
GCST90199837	GCST90200172	0.0582076	0.060187
GCST90199837	GCST90200173	-0.136052	-0.14277
GCST90199837	GCST90200174	-0.0515465	-0.049889
GCST90199837	GCST90200175	-0.181024	-0.16433
GCST90199837	GCST90200176	-0.145396	-0.14722
GCST90199837	GCST90200177	0.32953	0.32734
GCST90199837	GCST90200178	0.157047	0.15935
GCST90199837	GCST90200179	-0.019503	-0.016422
GCST90199837	GCST90200180	0.0140771	0.019955
GCST90199837	GCST90200181	-0.0232696	-0.024364
GCST90199837	GCST90200182	-0.123111	-0.11135
GCST90199837	GCST90200183	0.0717078	0.069282
GCST90199837	GCST90200184	0.104003	0.10726
GCST90199837	GCST90200185	0.126186	0.11669
GCST90199837	GCST90200186	-0.0560038	-0.04281
GCST90199837	GCST90200187	-0.0135423	-0.0116
GCST90199837	GCST90200188	-0.122822	-0.097437
GCST90199837	GCST90200189	-0.0659422	-0.053343
GCST90199837	GCST90200190	0.036778	0.036631
GCST90199837	GCST90200191	-0.160757	-0.14093
GCST90199837	GCST90200192	-0.00555743	0.0045863
GCST90199837	GCST90200193	0.352766	0.35205
GCST90199837	GCST90200194	-0.163224	-0.14384
GCST90199837	GCST90200383	-0.0613718	-0.049433
GCST90199837	GCST90200384	0.104526	0.12228
GCST90199837	GCST90200385	-0.168098	-0.14931
GCST90199837	GCST90200386	-0.133041	-0.10797
GCST90199837	GCST90200387	-0.0279678	-0.015385
GCST90199837	GCST90200388	-0.0878698	-0.080398
GCST90199837	GCST90200389	-0.0777814	-0.061317
GCST90199837	GCST90200390	-0.030505	-0.027767
GCST90199837	GCST90200391	-0.00934636	0.0041748
GCST90199837	GCST90200392	0.049775	0.059895
GCST90199837	GCST90200393	0.0387993	0.039147
GCST90199837	GCST90200394	-0.0875033	-0.070406
GCST90199837	GCST90200395	-0.00897995	-0.0083291
GCST90199837	GCST90200396	-0.0746081	-0.06307
GCST90199837	GCST90200397	-0.076907	-0.074345
GCST90199837	GCST90200398	-0.082084	-0.065798
GCST90199837	GCST90200399	-0.0949857	-0.08174
GCST90199837	GCST90200400	-0.0384137	-0.023316
GCST90199837	GCST90200401	0.232335	0.23278
GCST90199837	GCST90200402	-0.0580485	-0.026062
GCST90199837	GCST90200403	0.0656619	0.062984
GCST90199837	GCST90200404	-0.0423184	-0.025787
GCST90199837	GCST90200405	0.0187764	0.024753
GCST90199837	GCST90200406	0.0354406	0.041275
GCST90199837	GCST90200407	0.0258231	0.029441
GCST90199837	GCST90200408	-0.146939	-0.13378
GCST90199837	GCST90200409	0.0242327	0.035894
GCST90199837	GCST90200410	0.0918304	0.10337
GCST90199837	GCST90200411	-0.136097	-0.12244
GCST90199837	GCST90200412	-0.348528	-0.31017
GCST90199837	GCST90200413	0.0537667	0.067176
GCST90199837	GCST90200414	-0.0453424	-0.040535
GCST90199837	GCST90200415	0.103436	0.11099
GCST90199837	GCST90200416	0.030915	0.041442
GCST90199837	GCST90200417	0.0105325	0.019306
GCST90199837	GCST90200418	0.080272	0.076379
GCST90199837	GCST90200419	0.0704885	0.082828
GCST90199837	GCST90200420	0.0620535	0.067267
GCST90199837	GCST90200421	-0.0293081	-0.024903
GCST90199837	GCST90200422	0.0122268	0.0038709
GCST90199837	GCST90200423	0.0645462	0.071609
GCST90199837	GCST90200424	-0.0486368	-0.036798
GCST90199837	GCST90200425	0.106999	0.11002
GCST90199837	GCST90200426	0.119361	0.11424
GCST90199837	GCST90200427	-0.0339389	-0.015665
GCST90199837	GCST90200428	0.0258834	0.032132
GCST90199837	GCST90200429	-0.0432613	-0.036541
GCST90199837	GCST90200430	-0.193682	-0.1764
GCST90199837	GCST90200431	-0.113875	-0.087415
GCST90199837	GCST90200432	0.0210461	0.030106
GCST90199837	GCST90200433	0.0618802	0.073628
GCST90199837	GCST90200434	0.0935476	0.10096
GCST90199837	GCST90200435	-0.225079	-0.19373
GCST90199837	GCST90200436	-0.0276815	-0.01324
GCST90199837	GCST90200437	0.0128255	0.013758
GCST90199837	GCST90200438	-0.0564723	-0.051515
GCST90199837	GCST90200439	-0.0885039	-0.074585
GCST90199837	GCST90200440	-0.0852849	-0.080253
GCST90199837	GCST90200441	0.0575455	0.072901
GCST90199837	GCST90200442	-0.0733011	-0.059005
GCST90199837	GCST90200443	-0.159496	-0.15833
GCST90199837	GCST90200444	-0.0810522	-0.062521
GCST90199837	GCST90200445	0.00621709	0.0112
GCST90199837	GCST90200446	0.0150712	0.02783
GCST90199837	GCST90200447	-0.139256	-0.12669
GCST90199837	GCST90200448	-0.226224	-0.20656
GCST90199837	GCST90200449	-0.117623	-0.10944
GCST90199837	GCST90200450	-0.00362236	0.010647
GCST90199837	GCST90200451	0.0618367	0.061116
GCST90199837	GCST90200452	0.178863	0.18556
GCST90199837	GCST90200453	-0.101119	-0.098336
GCST90199837	GCST90200454	-0.0307908	-0.028465
GCST90199837	GCST90200455	-0.129277	-0.12149
GCST90199837	GCST90200456	-0.176829	-0.14298
GCST90199837	GCST90200457	-0.00509668	-0.0041701
GCST90199837	GCST90200458	0.349772	0.34354
GCST90199837	GCST90200459	-0.0218144	-0.014232
GCST90199837	GCST90200460	-0.0585624	-0.051936
GCST90199837	GCST90200461	-0.13193	-0.11979
GCST90199837	GCST90200462	0.128557	0.13155
GCST90199837	GCST90200463	-0.0987755	-0.07989
GCST90199837	GCST90200464	0.159885	0.17166
GCST90199837	GCST90200465	-0.00604663	0.0015222
GCST90199837	GCST90200466	-0.10171	-0.095377
GCST90199837	GCST90200467	-0.0129746	-0.0097115
GCST90199837	GCST90200468	0.177917	0.18667
GCST90199837	GCST90200469	0.0954695	0.098873
GCST90199837	GCST90200470	-0.0379928	-0.027004
GCST90199837	GCST90200471	-0.0464676	-0.048329
GCST90199837	GCST90200472	0.0418667	0.05358
GCST90199837	GCST90200473	-0.0547845	-0.049212
GCST90199837	GCST90200474	-0.117106	-0.11395
GCST90199837	GCST90200475	0.150535	0.16417
GCST90199837	GCST90200476	0.0284264	0.03512
GCST90199837	GCST90200477	-0.149612	-0.13972
GCST90199837	GCST90200478	0.00264915	-0.0044163
GCST90199837	GCST90200479	0.157713	0.14825
GCST90199837	GCST90200480	0.0817834	0.081619
GCST90199837	GCST90200481	-0.133009	-0.12069
GCST90199837	GCST90200482	0.042268	0.040304
GCST90199837	GCST90200483	0.0613621	0.070369
GCST90199837	GCST90200484	0.181151	0.19287
GCST90199837	GCST90200485	-0.120851	-0.11157
GCST90199837	GCST90200486	-0.0402147	-0.018647
GCST90199837	GCST90200487	-0.133813	-0.12365
GCST90199837	GCST90200488	-0.230519	-0.22096
GCST90199837	GCST90200489	-0.0655301	-0.059307
GCST90199837	GCST90200490	-0.139074	-0.13828
GCST90199837	GCST90200491	-0.126813	-0.11379
GCST90199837	GCST90200492	-0.0190897	-0.020907
GCST90199837	GCST90200493	-0.00766795	-0.00031433
GCST90199837	GCST90200494	0.0342031	0.037337
GCST90199837	GCST90200495	-0.0524815	-0.047015
GCST90199837	GCST90200496	-0.072674	-0.054682
GCST90199837	GCST90200497	0.010825	0.019242
GCST90199837	GCST90200498	0.0296128	0.038173
GCST90199837	GCST90200499	-0.0184451	-0.012735
GCST90199837	GCST90200500	0.0119536	0.03028
GCST90199837	GCST90200501	0.0315759	0.028589
GCST90199837	GCST90200502	0.134375	0.1244
GCST90199837	GCST90200503	0.0814694	0.077179
GCST90199837	GCST90200504	-0.0425188	-0.038832
GCST90199837	GCST90200505	0.0325016	0.045904
GCST90199837	GCST90200506	0.192763	0.18712
GCST90199837	GCST90200507	-0.0127052	-0.0079459
GCST90199837	GCST90200508	-0.0028505	0.014068
GCST90199837	GCST90200509	0.121645	0.10693
GCST90199837	GCST90200510	-0.0162483	-0.014923
GCST90199837	GCST90200511	0.215354	0.22438
GCST90199837	GCST90200512	-0.10345	-0.099233
GCST90199837	GCST90200513	0.0319663	0.033582
GCST90199837	GCST90200514	-0.0436281	-0.019566
GCST90199837	GCST90200515	-0.0554629	-0.050332
GCST90199837	GCST90200516	0.0216384	0.033492
GCST90199837	GCST90200517	0.0444441	0.038478
GCST90199837	GCST90200518	-0.0558301	-0.059603
GCST90199837	GCST90200519	-0.0478304	-0.044342
GCST90199837	GCST90200520	0.0110585	0.011911
GCST90199837	GCST90200521	-0.00573683	-6.4025e-05
GCST90199837	GCST90200522	-0.0462834	-0.035987
GCST90199837	GCST90200523	-0.0314459	-0.030201
GCST90199837	GCST90200524	0.015082	0.016443
GCST90199837	GCST90200525	-0.0563008	-0.052998
GCST90199837	GCST90200526	-0.315619	-0.28563
GCST90199837	GCST90200527	0.109688	0.1109
GCST90199837	GCST90200528	-0.0210605	-0.012375
GCST90199837	GCST90200529	-0.0359411	-0.032153
GCST90199837	GCST90200530	-0.0166659	-0.014569
GCST90199837	GCST90200531	-0.0770365	-0.08086
GCST90199837	GCST90200532	-0.17651	-0.15684
GCST90199837	GCST90200533	-0.164801	-0.15484
GCST90199837	GCST90200534	-0.124249	-0.12253
GCST90199837	GCST90200535	0.0536639	0.064064
GCST90199837	GCST90200536	0.0364963	0.034791
GCST90199837	GCST90200537	-0.0867053	-0.084218
GCST90199837	GCST90200538	-0.00698451	0.0052682
GCST90199837	GCST90200539	-0.0116154	-0.0068982
GCST90199837	GCST90200540	-0.183957	-0.18462
GCST90199837	GCST90200541	-0.0576076	-0.051423
GCST90199837	GCST90200542	0.165166	0.17168
GCST90199837	GCST90200543	-0.0796414	-0.068943
GCST90199837	GCST90200544	-0.00764183	0.0048215
GCST90199837	GCST90200545	0.0341843	0.03747
GCST90199837	GCST90200546	0.109961	0.10785
GCST90199837	GCST90200547	-0.0448304	-0.033223
GCST90199837	GCST90200548	-0.0175426	0.0027533
GCST90199837	GCST90200549	0.0590681	0.065571
GCST90199837	GCST90200550	-0.120477	-0.10383
GCST90199837	GCST90200551	-0.16874	-0.15114
GCST90199837	GCST90200552	-0.0209599	-0.01302
GCST90199837	GCST90200553	-0.0804715	-0.066516
GCST90199837	GCST90200554	-0.0592043	-0.054059
GCST90199837	GCST90200555	0.0382962	0.048251
GCST90199837	GCST90200556	-0.0501361	-0.047328
GCST90199837	GCST90200557	-0.0430722	-0.01902
GCST90199837	GCST90200558	-0.0552172	-0.047503
GCST90199837	GCST90200559	0.261709	0.26381
GCST90199837	GCST90200560	0.122211	0.12859
GCST90199837	GCST90200561	0.0195821	0.029133
GCST90199837	GCST90200562	-0.0840311	-0.069229
GCST90199837	GCST90200563	-0.0570329	-0.053069
GCST90199837	GCST90200564	-0.0517789	-0.045882
GCST90199837	GCST90200565	0.14502	0.14649
GCST90199837	GCST90200566	-0.147332	-0.11887
GCST90199837	GCST90200567	-0.0172359	-0.016545
GCST90199837	GCST90200568	-0.153234	-0.13931
GCST90199837	GCST90200569	0.0859541	0.082593
GCST90199837	GCST90200570	-0.0470634	-0.040603
GCST90199837	GCST90200571	-0.175757	-0.15272
GCST90199837	GCST90200572	-0.031787	-0.038369
GCST90199837	GCST90200573	0.00906441	0.021529
GCST90199837	GCST90200574	-0.0805788	-0.072195
GCST90199837	GCST90200575	-0.0820352	-0.072567
GCST90199837	GCST90200576	-0.0705304	-0.052727
GCST90199837	GCST90200577	0.0969681	0.079628
GCST90199837	GCST90200578	-0.127524	-0.11112
GCST90199837	GCST90200579	0.0974773	0.10306
GCST90199837	GCST90200580	0.00148916	0.011174
GCST90199837	GCST90200581	-0.110195	-0.079211
GCST90199837	GCST90200582	0.150178	0.13797
GCST90199837	GCST90200583	0.0187694	0.025526
GCST90199837	GCST90200584	-0.208131	-0.19455
GCST90199837	GCST90200585	-0.188661	-0.17275
GCST90199837	GCST90200586	-0.230924	-0.19552
GCST90199837	GCST90200587	0.172983	0.17835
GCST90199837	GCST90200588	0.0871	0.091836
GCST90199837	GCST90200589	0.160748	0.14839
GCST90199837	GCST90200590	-0.150824	-0.13166
GCST90199837	GCST90200591	-0.125338	-0.12157
GCST90199837	GCST90200592	0.095446	0.092391
GCST90199837	GCST90200593	0.0435025	0.056495
GCST90199837	GCST90200594	-0.230158	-0.20775
GCST90199837	GCST90200595	-0.00323538	0.0042828
GCST90199837	GCST90200596	0.0214298	0.020309
GCST90199837	GCST90200597	-0.121521	-0.097383
GCST90199837	GCST90200598	-0.0560196	-0.058478
GCST90199837	GCST90200599	0.147254	0.15026
GCST90199837	GCST90200600	-0.0760578	-0.086225
GCST90199837	GCST90200601	-0.108133	-0.092807
GCST90199837	GCST90200602	-0.206994	-0.18756
GCST90199837	GCST90200603	-0.132477	-0.10629
GCST90199837	GCST90200604	0.0315641	0.028051
GCST90199837	GCST90200605	-0.0401143	-0.031408
GCST90199837	GCST90200606	0.118853	0.12805
GCST90199837	GCST90200607	0.0895761	0.098671
GCST90199837	GCST90200608	0.0584861	0.06175
GCST90199837	GCST90200609	-0.0395113	-0.044035
GCST90199837	GCST90200610	0.0130063	0.02406
GCST90199837	GCST90200611	-0.0118955	-0.00020342
GCST90199837	GCST90200612	-0.00583629	-0.0081726
GCST90199837	GCST90200613	-0.165645	-0.15535
GCST90199837	GCST90200614	0.21506	0.21675
GCST90199837	GCST90200615	0.147252	0.13967
GCST90199837	GCST90200616	0.0645317	0.060098
GCST90199837	GCST90200617	-0.0428644	-0.03695
GCST90199837	GCST90200618	0.130537	0.13151
GCST90199837	GCST90200619	-0.124358	-0.10855
GCST90199837	GCST90200620	-0.120662	-0.10577
GCST90199837	GCST90200621	0.0488559	0.047888
GCST90199837	GCST90200622	-0.03021	-0.022839
GCST90199837	GCST90200623	-0.0470689	-0.042895
GCST90199837	GCST90200624	-0.0768565	-0.061152
GCST90199837	GCST90200625	0.0911468	0.090101
GCST90199837	GCST90200626	-0.0635538	-0.050852
GCST90199837	GCST90200627	-0.0306659	-0.018643
GCST90199837	GCST90200628	0.0852409	0.095784
GCST90199837	GCST90200629	-0.24452	-0.22089
GCST90199837	GCST90200630	-0.0522803	-0.030451
GCST90199837	GCST90200631	0.0134474	0.024342
GCST90199837	GCST90200632	0.028501	0.029397
GCST90199837	GCST90200633	-0.189035	-0.16034
GCST90199837	GCST90200634	-0.213614	-0.19287
GCST90199837	GCST90200635	0.00980284	0.030751
GCST90199837	GCST90200636	-0.0230527	-0.013995
GCST90199837	GCST90200637	-0.0808114	-0.082567
GCST90199837	GCST90200638	-0.0142603	-0.0022861
GCST90199837	GCST90200639	0.0712339	0.075863
GCST90199837	GCST90200640	-0.0536219	-0.047626
GCST90199837	GCST90200641	-0.00882369	0.003979
GCST90199837	GCST90200642	-0.0288415	-0.020801
GCST90199837	GCST90200643	-0.107058	-0.092354
GCST90199837	GCST90200644	-0.216108	-0.1939
GCST90199837	GCST90200645	-0.0369966	-0.029827
GCST90199837	GCST90200646	-0.152472	-0.13693
GCST90199837	GCST90200647	0.130924	0.1367
GCST90199837	GCST90200648	0.0131352	0.02753
GCST90199837	GCST90200649	-0.13563	-0.12436
GCST90199837	GCST90200650	-0.0309529	-0.024433
GCST90199837	GCST90200651	-0.0263923	-0.019521
GCST90199837	GCST90200652	-0.113198	-0.11049
GCST90199837	GCST90200653	-0.16222	-0.14111
GCST90199837	GCST90200654	0.0319479	0.031881
GCST90199837	GCST90200655	0.0200441	0.019435
GCST90199837	GCST90200656	-0.18836	-0.16397
GCST90199837	GCST90200657	0.0630015	0.071223
GCST90199837	GCST90200658	-0.0343703	-0.0079133
GCST90199837	GCST90200659	-0.145767	-0.13991
GCST90199837	GCST90200660	0.0671342	0.074676
GCST90199837	GCST90200661	-0.208015	-0.1944
GCST90199837	GCST90200662	0.0370636	0.04184
GCST90199837	GCST90200663	-0.0806424	-0.06147
GCST90199837	GCST90200664	-0.0484835	-0.047314
GCST90199837	GCST90200665	-0.159057	-0.12798
GCST90199837	GCST90200666	-0.137106	-0.11984
GCST90199837	GCST90200667	0.173099	0.17584
GCST90199837	GCST90200668	0.0791851	0.076142
GCST90199837	GCST90200669	-0.0574724	-0.042473
GCST90199837	GCST90200670	0.0508657	0.063854
GCST90199837	GCST90200671	-0.135546	-0.11078
GCST90199837	GCST90200672	-0.10947	-0.093262
GCST90199837	GCST90200673	-0.258026	-0.23193
GCST90199837	GCST90200674	0.077326	0.090827
GCST90199837	GCST90200675	-0.0418092	-0.030144
GCST90199837	GCST90200676	-0.0241912	-0.020982
GCST90199837	GCST90200677	-0.109203	-0.10946
GCST90199837	GCST90200678	0.0341983	0.034762
GCST90199837	GCST90200679	0.0310283	0.029863
GCST90199837	GCST90200680	-0.0490983	-0.036972
GCST90199837	GCST90200681	-0.217477	-0.19457
GCST90199837	GCST90200682	-0.0523074	-0.042355
GCST90199837	GCST90200683	-0.0543696	-0.056758
GCST90199837	GCST90200684	-0.0160166	-0.006531
GCST90199837	GCST90200685	-0.113818	-0.090688
GCST90199837	GCST90200686	0.0743186	0.087002
GCST90199837	GCST90200687	0.113042	0.1327
GCST90199837	GCST90200688	-0.0407607	-0.032147
GCST90199837	GCST90200689	-0.0131037	-0.011572
GCST90199837	GCST90200690	-0.0411116	-0.042074
GCST90199837	GCST90200691	0.255315	0.26221
GCST90199837	GCST90200692	-0.109638	-0.090914
GCST90199837	GCST90200693	-0.131695	-0.11808
GCST90199837	GCST90200694	0.06558	0.078705
GCST90199837	GCST90200695	-0.0207645	-0.010305
GCST90199837	GCST90200696	-0.0270246	-0.022282
GCST90199837	GCST90200697	-0.013012	-0.017614
GCST90199837	GCST90200698	0.00622874	0.0076298
GCST90199837	GCST90200699	-0.0998345	-0.076623
GCST90199837	GCST90200700	-0.138296	-0.12381
GCST90199837	GCST90200701	0.0671089	0.074017
GCST90199837	GCST90200702	0.0663329	0.074572
GCST90199837	GCST90200703	0.0686021	0.079724
GCST90199837	GCST90200704	0.103111	0.11748
GCST90199837	GCST90200705	-0.105619	-0.094539
GCST90199837	GCST90200706	0.0108539	0.020852
GCST90199837	GCST90200707	0.0656984	0.07347
GCST90199837	GCST90200708	-0.148726	-0.14035
GCST90199837	GCST90200709	-0.0796568	-0.07424
GCST90199837	GCST90200710	-0.00776449	0.0044544
GCST90199837	GCST90200711	-0.00281696	0.025259
GCST90199838	GCST90199621	-0.00781529	0.001013
GCST90199838	GCST90199622	-0.0132672	-0.01944
GCST90199838	GCST90199623	-0.0173664	-0.0077664
GCST90199838	GCST90199624	0.0412934	0.05041
GCST90199838	GCST90199625	-0.0703494	-0.053319
GCST90199838	GCST90199626	0.0163528	0.025004
GCST90199838	GCST90199627	-0.0227717	-0.009271
GCST90199838	GCST90199628	0.00923254	0.013755
GCST90199838	GCST90199629	-0.0909047	-0.077812
GCST90199838	GCST90199630	0.0473247	0.060946
GCST90199838	GCST90199631	0.0466512	0.05002
GCST90199838	GCST90199632	-0.0146614	-0.024339
GCST90199838	GCST90199633	0.0395928	0.042964
GCST90199838	GCST90199634	-0.0281054	-0.016967
GCST90199838	GCST90199635	0.0955256	0.11639
GCST90199838	GCST90199636	0.0305626	0.037647
GCST90199838	GCST90199637	0.00252253	0.016138
GCST90199838	GCST90199638	-0.0663577	-0.062887
GCST90199838	GCST90199639	0.0586071	0.060463
GCST90199838	GCST90199640	-0.0314156	-0.028508
GCST90199838	GCST90199641	-0.061789	-0.069537
GCST90199838	GCST90199642	-0.0300142	-0.032966
GCST90199838	GCST90199643	0.0245787	0.033306
GCST90199838	GCST90199644	0.0212982	0.015479
GCST90199838	GCST90199645	-0.0170424	-0.014976
GCST90199838	GCST90199646	-0.00654294	-0.0040335
GCST90199838	GCST90199647	-0.00797687	-0.0069779
GCST90199838	GCST90199648	0.0010784	0.0087828
GCST90199838	GCST90199649	-0.0536151	-0.052987
GCST90199838	GCST90199650	0.0428689	0.045317
GCST90199838	GCST90199651	-0.00704358	-0.0035581
GCST90199838	GCST90199652	0.0115993	0.012639
GCST90199838	GCST90199653	-0.114252	-0.12277
GCST90199838	GCST90199654	-0.00407612	-0.0013094
GCST90199838	GCST90199655	0.0304071	0.039142
GCST90199838	GCST90199656	0.00876375	0.019837
GCST90199838	GCST90199657	0.0126445	0.0045789
GCST90199838	GCST90199658	0.0378141	0.03502
GCST90199838	GCST90199659	-0.0604315	-0.064331
GCST90199838	GCST90199660	-0.0682942	-0.049961
GCST90199838	GCST90199661	-0.00737678	-0.0060733
GCST90199838	GCST90199662	0.0130393	0.017109
GCST90199838	GCST90199663	0.0011613	0.011813
GCST90199838	GCST90199664	0.0568427	0.065823
GCST90199838	GCST90199665	0.000176061	0.010575
GCST90199838	GCST90199666	0.0593895	0.047693
GCST90199838	GCST90199667	0.0072513	0.0053298
GCST90199838	GCST90199668	0.0691671	0.076569
GCST90199838	GCST90199669	0.0926963	0.096214
GCST90199838	GCST90199670	-0.0113125	0.0023857
GCST90199838	GCST90199671	-0.0171785	-0.0096849
GCST90199838	GCST90199672	-0.0930406	-0.06477
GCST90199838	GCST90199673	0.423097	0.42813
GCST90199838	GCST90199674	0.0621854	0.059619
GCST90199838	GCST90199675	0.0222016	0.021273
GCST90199838	GCST90199676	-0.063187	-0.060914
GCST90199838	GCST90199677	0.0464592	0.041912
GCST90199838	GCST90199678	-0.0735064	-0.058756
GCST90199838	GCST90199679	0.0169536	0.018097
GCST90199838	GCST90199680	0.130787	0.12721
GCST90199838	GCST90199681	0.0104558	0.01955
GCST90199838	GCST90199682	-0.00561177	0.0033601
GCST90199838	GCST90199683	0.0855384	0.082312
GCST90199838	GCST90199684	-0.0655192	-0.064151
GCST90199838	GCST90199685	-0.0447753	-0.037013
GCST90199838	GCST90199686	0.0450742	0.059231
GCST90199838	GCST90199687	-0.0789238	-0.053376
GCST90199838	GCST90199688	0.0389894	0.057987
GCST90199838	GCST90199689	0.0174883	0.020281
GCST90199838	GCST90199690	0.0433687	0.051992
GCST90199838	GCST90199691	0.032699	0.041441
GCST90199838	GCST90199692	-0.0162255	-0.02184
GCST90199838	GCST90199693	0.0968626	0.093232
GCST90199838	GCST90199694	0.0548928	0.056929
GCST90199838	GCST90199695	-0.0270584	-0.023992
GCST90199838	GCST90199696	-0.0116056	-0.0099691
GCST90199838	GCST90199697	0.0828208	0.095282
GCST90199838	GCST90199698	0.011077	0.017878
GCST90199838	GCST90199699	0.0046378	0.011869
GCST90199838	GCST90199700	0.0785433	0.073656
GCST90199838	GCST90199701	-0.0564221	-0.045502
GCST90199838	GCST90199702	0.136821	0.13996
GCST90199838	GCST90199703	-0.0394745	-0.02776
GCST90199838	GCST90199704	0.104614	0.11338
GCST90199838	GCST90199705	-0.0416671	-0.032958
GCST90199838	GCST90199706	-0.00725138	-0.0022456
GCST90199838	GCST90199707	-0.0266995	-0.019309
GCST90199838	GCST90199708	-0.0155947	-0.010355
GCST90199838	GCST90199709	0.0523252	0.046907
GCST90199838	GCST90199710	0.0358295	0.034874
GCST90199838	GCST90199711	0.0601925	0.060651
GCST90199838	GCST90199712	-0.0348042	-0.031877
GCST90199838	GCST90199713	-0.00828848	-0.0028267
GCST90199838	GCST90199714	0.138346	0.14721
GCST90199838	GCST90199715	0.0261506	0.027464
GCST90199838	GCST90199716	0.0902397	0.090926
GCST90199838	GCST90199717	0.00532285	0.0037948
GCST90199838	GCST90199718	0.0611473	0.069343
GCST90199838	GCST90199719	0.00561517	0.008083
GCST90199838	GCST90199720	0.091423	0.099233
GCST90199838	GCST90199721	-0.0474718	-0.037256
GCST90199838	GCST90199722	0.104951	0.10768
GCST90199838	GCST90199723	0.044683	0.042579
GCST90199838	GCST90199724	0.0104089	0.019281
GCST90199838	GCST90199725	-0.0683125	-0.049743
GCST90199838	GCST90199726	0.0444683	0.048838
GCST90199838	GCST90199727	-0.049966	-0.044283
GCST90199838	GCST90199728	0.0614398	0.06085
GCST90199838	GCST90199729	-0.00355864	-0.0033736
GCST90199838	GCST90199730	0.0924141	0.088551
GCST90199838	GCST90199731	0.0408802	0.039185
GCST90199838	GCST90199732	-0.108081	-0.10075
GCST90199838	GCST90199733	-0.0814011	-0.076161
GCST90199838	GCST90199734	0.0622331	0.063707
GCST90199838	GCST90199735	-0.0167239	-0.0087537
GCST90199838	GCST90199736	0.0230018	0.021138
GCST90199838	GCST90199737	0.00576309	0.0012138
GCST90199838	GCST90199738	-0.0308861	-0.022698
GCST90199838	GCST90199739	-0.00307404	-0.0048618
GCST90199838	GCST90199740	0.126171	0.13759
GCST90199838	GCST90199741	0.000121881	0.024406
GCST90199838	GCST90199742	-0.0330198	-0.030746
GCST90199838	GCST90199743	0.0405448	0.041466
GCST90199838	GCST90199744	0.0649618	0.06879
GCST90199838	GCST90199745	0.0625897	0.063805
GCST90199838	GCST90199746	-0.00881986	-0.0027749
GCST90199838	GCST90199747	-0.022854	-0.0095108
GCST90199838	GCST90199748	0.0194646	0.020581
GCST90199838	GCST90199749	0.0124423	0.016979
GCST90199838	GCST90199750	0.108869	0.11328
GCST90199838	GCST90199751	-0.00690055	0.0029032
GCST90199838	GCST90199752	0.414858	0.42008
GCST90199838	GCST90199753	0.023613	0.033166
GCST90199838	GCST90199754	0.00280344	0.0085592
GCST90199838	GCST90199755	0.0362412	0.036992
GCST90199838	GCST90199756	-0.00967415	-0.001538
GCST90199838	GCST90199757	0.00955189	0.0071066
GCST90199838	GCST90199758	0.0692906	0.0807
GCST90199838	GCST90199759	0.0145226	0.022151
GCST90199838	GCST90199760	-0.0295224	-0.018251
GCST90199838	GCST90199761	0.0882395	0.08982
GCST90199838	GCST90199762	0.0977545	0.10508
GCST90199838	GCST90199763	-0.0145247	-0.009331
GCST90199838	GCST90199764	0.0545325	0.057886
GCST90199838	GCST90199765	-0.0846285	-0.070932
GCST90199838	GCST90199766	0.109657	0.10602
GCST90199838	GCST90199767	0.0630744	0.069767
GCST90199838	GCST90199768	0.0875263	0.09467
GCST90199838	GCST90199769	0.104177	0.099482
GCST90199838	GCST90199770	-0.0461423	-0.051986
GCST90199838	GCST90199771	0.0989537	0.096703
GCST90199838	GCST90199772	-0.12255	-0.11118
GCST90199838	GCST90199773	-0.0497509	-0.042146
GCST90199838	GCST90199774	0.0807376	0.082994
GCST90199838	GCST90199775	-0.00909096	-0.0030579
GCST90199838	GCST90199776	0.0529514	0.056442
GCST90199838	GCST90199777	-0.07535	-0.077465
GCST90199838	GCST90199778	-0.0271502	-0.020537
GCST90199838	GCST90199779	0.0212909	0.030132
GCST90199838	GCST90199780	0.0164371	0.0068951
GCST90199838	GCST90199781	0.00834244	0.02969
GCST90199838	GCST90199783	0.0962894	0.10151
GCST90199838	GCST90199784	0.0446279	0.055996
GCST90199838	GCST90199785	-0.00153851	-0.00095034
GCST90199838	GCST90199786	0.0159149	0.008234
GCST90199838	GCST90199787	-0.0100825	-0.00075195
GCST90199838	GCST90199788	-0.0161105	-0.0076179
GCST90199838	GCST90199789	-0.0391654	-0.038202
GCST90199838	GCST90199790	-0.0547671	-0.05198
GCST90199838	GCST90199791	0.0382592	0.043078
GCST90199838	GCST90199792	-0.0837524	-0.072996
GCST90199838	GCST90199793	-0.0302204	-0.027906
GCST90199838	GCST90199794	-0.0334581	-0.031686
GCST90199838	GCST90199795	0.0602517	0.053866
GCST90199838	GCST90199796	0.0315762	0.032886
GCST90199838	GCST90199797	-0.0796421	-0.084571
GCST90199838	GCST90199798	-0.0144864	-0.017019
GCST90199838	GCST90199799	-0.00017455	0.019915
GCST90199838	GCST90199800	0.00364797	0.0088322
GCST90199838	GCST90199801	-0.0334905	-0.035724
GCST90199838	GCST90199802	-0.0267782	-0.020708
GCST90199838	GCST90199803	-0.0213789	-0.016634
GCST90199838	GCST90199804	-0.0682444	-0.062302
GCST90199838	GCST90199805	0.161946	0.15655
GCST90199838	GCST90199806	0.139356	0.13137
GCST90199838	GCST90199807	0.152957	0.14073
GCST90199838	GCST90199808	-0.0828179	-0.085921
GCST90199838	GCST90199809	0.182668	0.18966
GCST90199838	GCST90199810	-0.0838824	-0.091848
GCST90199838	GCST90199811	0.217399	0.22307
GCST90199838	GCST90199812	-0.063679	-0.074748
GCST90199838	GCST90199813	0.104154	0.10896
GCST90199838	GCST90199814	-0.00400712	-0.0045326
GCST90199838	GCST90199815	-0.0451886	-0.032876
GCST90199838	GCST90199816	0.0169322	0.017286
GCST90199838	GCST90199817	0.0457021	0.038295
GCST90199838	GCST90199818	-0.0297737	-0.036143
GCST90199838	GCST90199819	0.0117268	0.020162
GCST90199838	GCST90199839	0.229199	0.23644
GCST90199838	GCST90199840	0.672445	0.68043
GCST90199838	GCST90199841	0.366892	0.36772
GCST90199838	GCST90199842	0.429176	0.43676
GCST90199838	GCST90199843	-0.00254793	0.0040113
GCST90199838	GCST90199844	-0.0741534	-0.070771
GCST90199838	GCST90199845	-0.00786537	-0.009076
GCST90199838	GCST90199846	-0.00375444	-0.0033
GCST90199838	GCST90199847	0.00845437	0.022764
GCST90199838	GCST90199848	-0.0305871	-0.026004
GCST90199838	GCST90199849	0.629472	0.63556
GCST90199838	GCST90199850	0.246512	0.24951
GCST90199838	GCST90199851	0.583621	0.5858
GCST90199838	GCST90199852	0.400355	0.41383
GCST90199838	GCST90199853	0.687307	0.69378
GCST90199838	GCST90199854	0.746092	0.75167
GCST90199838	GCST90199855	0.281958	0.28373
GCST90199838	GCST90199856	0.490946	0.49829
GCST90199838	GCST90199857	0.394952	0.39022
GCST90199838	GCST90199858	0.260107	0.2568
GCST90199838	GCST90199859	0.242518	0.2456
GCST90199838	GCST90199860	0.267479	0.27782
GCST90199838	GCST90199861	0.537199	0.54709
GCST90199838	GCST90199862	0.0109965	0.011882
GCST90199838	GCST90199863	0.365558	0.37509
GCST90199838	GCST90199864	0.0371531	0.059157
GCST90199838	GCST90199865	-0.0293354	-0.030483
GCST90199838	GCST90199866	0.0080103	0.0018742
GCST90199838	GCST90199867	0.138301	0.14287
GCST90199838	GCST90199868	-0.00841695	0.0083471
GCST90199838	GCST90199869	-0.0689891	-0.07099
GCST90199838	GCST90199870	-0.107337	-0.1181
GCST90199838	GCST90199871	0.337028	0.34125
GCST90199838	GCST90199872	0.313292	0.31612
GCST90199838	GCST90199873	0.499488	0.50679
GCST90199838	GCST90199874	0.0172615	0.015172
GCST90199838	GCST90199875	0.00142246	-0.0056006
GCST90199838	GCST90199876	0.0202166	0.023179
GCST90199838	GCST90199877	0.129661	0.12251
GCST90199838	GCST90199878	-0.0229029	-0.022516
GCST90199838	GCST90199879	-0.0297334	-0.022592
GCST90199838	GCST90199880	0.0686562	0.075134
GCST90199838	GCST90199881	0.00650617	0.0062114
GCST90199838	GCST90199882	0.0313668	0.042029
GCST90199838	GCST90199883	-0.00785744	-0.01302
GCST90199838	GCST90199884	0.0267125	0.028936
GCST90199838	GCST90199885	-0.000973294	0.002224
GCST90199838	GCST90199886	0.0442853	0.066276
GCST90199838	GCST90199887	0.0703271	0.064228
GCST90199838	GCST90199888	0.120177	0.12927
GCST90199838	GCST90199889	-0.0168726	-0.016289
GCST90199838	GCST90199890	-0.0379868	-0.026795
GCST90199838	GCST90199891	0.0531306	0.057514
GCST90199838	GCST90199892	-0.0710852	-0.072263
GCST90199838	GCST90199893	0.0387303	0.047548
GCST90199838	GCST90199894	0.0725537	0.076393
GCST90199838	GCST90199895	-0.0876001	-0.073228
GCST90199838	GCST90199896	0.0521272	0.065515
GCST90199838	GCST90199897	-0.063092	-0.051901
GCST90199838	GCST90199898	-0.053961	-0.040968
GCST90199838	GCST90199899	-0.0558872	-0.037584
GCST90199838	GCST90199900	-0.0511461	-0.05421
GCST90199838	GCST90199901	0.00313511	0.018991
GCST90199838	GCST90199902	-0.00975501	0.0017421
GCST90199838	GCST90199903	-0.0677179	-0.068124
GCST90199838	GCST90199904	-0.0475938	-0.045812
GCST90199838	GCST90199905	0.0138788	0.027273
GCST90199838	GCST90199906	-0.0791998	-0.078726
GCST90199838	GCST90199907	0.0425754	0.045301
GCST90199838	GCST90199908	-0.025743	-0.026985
GCST90199838	GCST90199909	0.0685785	0.078794
GCST90199838	GCST90199910	-0.0726475	-0.05988
GCST90199838	GCST90199911	0.0331976	0.04215
GCST90199838	GCST90199912	0.0647292	0.057009
GCST90199838	GCST90199913	0.0585213	0.062227
GCST90199838	GCST90199914	-0.0408778	-0.04799
GCST90199838	GCST90199915	-0.0752426	-0.069463
GCST90199838	GCST90199916	0.056721	0.056615
GCST90199838	GCST90199917	0.583629	0.58876
GCST90199838	GCST90199918	-0.0256643	-0.020985
GCST90199838	GCST90199919	0.000634187	-0.0056676
GCST90199838	GCST90199920	-0.00744465	-0.0027215
GCST90199838	GCST90199921	-0.0151267	-0.018298
GCST90199838	GCST90199922	-0.00656656	0.0021952
GCST90199838	GCST90199923	0.059203	0.065592
GCST90199838	GCST90199924	0.044824	0.045451
GCST90199838	GCST90199925	0.00971531	0.036013
GCST90199838	GCST90199926	0.0363831	0.043827
GCST90199838	GCST90199927	-0.0345784	-0.027142
GCST90199838	GCST90199928	-0.0477987	-0.050843
GCST90199838	GCST90199929	0.0513592	0.055001
GCST90199838	GCST90199930	0.120331	0.10804
GCST90199838	GCST90199931	-0.00626677	0.0065821
GCST90199838	GCST90199932	-0.0364708	-0.01966
GCST90199838	GCST90199933	0.0759437	0.090978
GCST90199838	GCST90199934	0.0136391	0.010162
GCST90199838	GCST90199935	-0.011841	-0.0051873
GCST90199838	GCST90199936	0.000478595	0.015668
GCST90199838	GCST90199937	0.0061382	0.014306
GCST90199838	GCST90199938	0.0203348	0.024006
GCST90199838	GCST90199939	0.0484454	0.054083
GCST90199838	GCST90199940	0.0183524	0.0247
GCST90199838	GCST90199941	0.0293817	0.043588
GCST90199838	GCST90199942	0.0317145	0.035232
GCST90199838	GCST90199943	-0.0881159	-0.090882
GCST90199838	GCST90199944	0.0718678	0.072577
GCST90199838	GCST90199945	-0.0740412	-0.064508
GCST90199838	GCST90199946	-0.0149352	0.0071269
GCST90199838	GCST90199947	-0.0127919	-0.010575
GCST90199838	GCST90199948	0.00346936	0.0093468
GCST90199838	GCST90199949	-0.0306535	-0.021022
GCST90199838	GCST90199950	-0.0372052	-0.041305
GCST90199838	GCST90199951	0.00639053	0.00074768
GCST90199838	GCST90199952	0.0335284	0.038779
GCST90199838	GCST90199953	-0.00557232	0.0020424
GCST90199838	GCST90199954	0.0728906	0.080465
GCST90199838	GCST90199955	-0.0102435	0.010466
GCST90199838	GCST90199956	0.120744	0.12497
GCST90199838	GCST90199957	-0.01307	-0.025964
GCST90199838	GCST90199958	-0.102266	-0.10112
GCST90199838	GCST90199959	0.0929776	0.10337
GCST90199838	GCST90199960	0.000538927	0.0028005
GCST90199838	GCST90199961	-0.0530363	-0.046503
GCST90199838	GCST90199962	0.0640319	0.058135
GCST90199838	GCST90199963	0.258722	0.25746
GCST90199838	GCST90199964	0.276792	0.28111
GCST90199838	GCST90199965	0.0156541	0.022973
GCST90199838	GCST90199966	-0.0753331	-0.068884
GCST90199838	GCST90199967	0.0512598	0.046845
GCST90199838	GCST90199968	0.0196308	0.015576
GCST90199838	GCST90199969	0.0759847	0.069082
GCST90199838	GCST90199970	0.154663	0.15066
GCST90199838	GCST90199971	0.0549236	0.069735
GCST90199838	GCST90199972	-0.0297945	-0.032398
GCST90199838	GCST90199973	-0.032308	-0.024553
GCST90199838	GCST90199974	0.0337234	0.031944
GCST90199838	GCST90199975	-0.112866	-0.11165
GCST90199838	GCST90199976	-0.0562253	-0.065964
GCST90199838	GCST90199977	0.0945607	0.11121
GCST90199838	GCST90199978	0.045663	0.067279
GCST90199838	GCST90199979	0.117376	0.11812
GCST90199838	GCST90199980	-0.01019	-0.0083616
GCST90199838	GCST90199981	-0.0378461	-0.043168
GCST90199838	GCST90199982	0.00830105	0.01492
GCST90199838	GCST90199983	0.125839	0.12348
GCST90199838	GCST90199984	-0.0356227	-0.038884
GCST90199838	GCST90199985	-0.0500678	-0.049799
GCST90199838	GCST90199986	0.00909302	0.013432
GCST90199838	GCST90199987	-0.0323082	-0.022029
GCST90199838	GCST90199988	0.00202789	0.0052161
GCST90199838	GCST90199989	0.0314814	0.028417
GCST90199838	GCST90199990	0.0124429	0.017202
GCST90199838	GCST90199991	-0.0291605	-0.028599
GCST90199838	GCST90199992	0.193348	0.19864
GCST90199838	GCST90199993	0.0331798	0.046555
GCST90199838	GCST90199994	-0.0260005	-0.016454
GCST90199838	GCST90199995	0.00131264	0.0096345
GCST90199838	GCST90199996	-0.0457514	-0.03092
GCST90199838	GCST90199997	-0.089994	-0.090842
GCST90199838	GCST90199998	-0.0254886	-0.016021
GCST90199838	GCST90199999	-0.0307136	-0.024339
GCST90199838	GCST90200000	-0.0313935	-0.022829
GCST90199838	GCST90200001	-0.0768049	-0.070935
GCST90199838	GCST90200002	0.0296331	0.04257
GCST90199838	GCST90200003	0.0492837	0.059156
GCST90199838	GCST90200004	-0.0484795	-0.038712
GCST90199838	GCST90200005	-0.00270054	-0.0040264
GCST90199838	GCST90200006	-0.00303893	4.864e-05
GCST90199838	GCST90200007	-0.0216447	-0.013744
GCST90199838	GCST90200008	0.149493	0.15665
GCST90199838	GCST90200009	-0.00736297	-0.00057459
GCST90199838	GCST90200010	-0.0567466	-0.044076
GCST90199838	GCST90200011	-0.0672063	-0.060514
GCST90199838	GCST90200012	0.127203	0.13296
GCST90199838	GCST90200013	-0.00279817	0.0070217
GCST90199838	GCST90200014	0.0575501	0.074072
GCST90199838	GCST90200015	-0.0114537	-0.0084053
GCST90199838	GCST90200016	-0.0227756	-0.014343
GCST90199838	GCST90200017	-0.0175237	-0.0033717
GCST90199838	GCST90200018	0.0554531	0.061775
GCST90199838	GCST90200019	-0.027169	-0.013413
GCST90199838	GCST90200045	-0.0447514	-0.042023
GCST90199838	GCST90200046	-0.0397652	-0.043463
GCST90199838	GCST90200047	0.0188472	0.022321
GCST90199838	GCST90200048	-0.0336858	-0.042246
GCST90199838	GCST90200049	-0.0341775	-0.042109
GCST90199838	GCST90200050	0.0550481	0.075246
GCST90199838	GCST90200051	-0.116378	-0.13304
GCST90199838	GCST90200052	-0.0226068	-0.0035005
GCST90199838	GCST90200053	-0.0781268	-0.079948
GCST90199838	GCST90200054	-0.0343436	-0.034212
GCST90199838	GCST90200055	0.080621	0.091653
GCST90199838	GCST90200056	0.015828	-0.0019512
GCST90199838	GCST90200057	0.0246412	0.041691
GCST90199838	GCST90200058	-0.0245182	-0.025504
GCST90199838	GCST90200059	-0.0212637	-0.038205
GCST90199838	GCST90200060	-0.0216207	-0.0083416
GCST90199838	GCST90200061	-0.0832972	-0.083028
GCST90199838	GCST90200062	-0.105577	-0.10198
GCST90199838	GCST90200063	-0.0568561	-0.061222
GCST90199838	GCST90200064	-0.0556327	-0.0655
GCST90199838	GCST90200065	-0.0782832	-0.08388
GCST90199838	GCST90200066	0.0397053	0.035751
GCST90199838	GCST90200067	-0.0827676	-0.073745
GCST90199838	GCST90200068	-0.0356099	-0.034065
GCST90199838	GCST90200069	0.0348602	0.053991
GCST90199838	GCST90200070	0.00452585	0.01982
GCST90199838	GCST90200071	-0.0389177	-0.033405
GCST90199838	GCST90200072	0.022389	0.025614
GCST90199838	GCST90200073	-0.0978571	-0.090846
GCST90199838	GCST90200074	0.0645005	0.049682
GCST90199838	GCST90200075	-0.0736332	-0.070124
GCST90199838	GCST90200076	-0.0644488	-0.053754
GCST90199838	GCST90200077	-0.0801274	-0.075845
GCST90199838	GCST90200078	-0.110674	-0.11716
GCST90199838	GCST90200079	-0.012247	-0.01448
GCST90199838	GCST90200080	-0.0761848	-0.078841
GCST90199838	GCST90200081	-0.0134788	-0.0088346
GCST90199838	GCST90200082	-0.063485	-0.059896
GCST90199838	GCST90200083	0.0209451	0.034698
GCST90199838	GCST90200084	-0.046132	-0.039697
GCST90199838	GCST90200085	0.0248541	0.037413
GCST90199838	GCST90200086	-0.0321795	-0.025449
GCST90199838	GCST90200087	-0.0336272	-0.02677
GCST90199838	GCST90200088	0.0984992	0.098638
GCST90199838	GCST90200089	-0.0278366	-0.012913
GCST90199838	GCST90200090	-0.0666629	-0.059417
GCST90199838	GCST90200091	-0.0476402	-0.041013
GCST90199838	GCST90200092	0.0620772	0.068154
GCST90199838	GCST90200093	-0.0177013	-3.0748e-05
GCST90199838	GCST90200094	-0.0385475	-0.036165
GCST90199838	GCST90200095	-0.100535	-0.087202
GCST90199838	GCST90200096	-0.0271716	-0.01563
GCST90199838	GCST90200097	0.0166035	0.014989
GCST90199838	GCST90200098	0.0219203	0.024916
GCST90199838	GCST90200099	0.0793993	0.07708
GCST90199838	GCST90200100	0.0413361	0.05907
GCST90199838	GCST90200101	0.025522	0.034507
GCST90199838	GCST90200102	-0.11792	-0.11008
GCST90199838	GCST90200103	-0.084453	-0.088065
GCST90199838	GCST90200104	0.0128375	0.014399
GCST90199838	GCST90200105	-0.0139291	-0.0035841
GCST90199838	GCST90200106	-0.00614044	0.0063016
GCST90199838	GCST90200107	0.00649373	0.007194
GCST90199838	GCST90200108	-0.0507176	-0.05028
GCST90199838	GCST90200109	-0.0919469	-0.090248
GCST90199838	GCST90200110	0.0912072	0.090828
GCST90199838	GCST90200111	-0.0565281	-0.051103
GCST90199838	GCST90200112	-0.00222181	0.00026846
GCST90199838	GCST90200113	-0.052567	-0.04653
GCST90199838	GCST90200114	-0.0149685	0.0020227
GCST90199838	GCST90200115	-0.0708682	-0.058144
GCST90199838	GCST90200116	-0.0864692	-0.069182
GCST90199838	GCST90200117	0.0274987	0.037143
GCST90199838	GCST90200118	0.0244759	0.040684
GCST90199838	GCST90200119	0.0321337	0.032561
GCST90199838	GCST90200120	-0.00990925	-0.018778
GCST90199838	GCST90200121	-0.0363188	-0.030335
GCST90199838	GCST90200122	-0.0349555	-0.04559
GCST90199838	GCST90200123	-0.0131433	-0.031549
GCST90199838	GCST90200124	0.00463622	0.019766
GCST90199838	GCST90200125	-0.0767258	-0.068441
GCST90199838	GCST90200126	-0.0139638	-0.01111
GCST90199838	GCST90200127	-0.0410597	-0.022713
GCST90199838	GCST90200128	0.0252044	0.038448
GCST90199838	GCST90200129	-0.0667165	-0.063277
GCST90199838	GCST90200130	-0.0355752	-0.028238
GCST90199838	GCST90200131	-0.0355514	-0.038551
GCST90199838	GCST90200132	0.0367427	0.041688
GCST90199838	GCST90200133	-0.0417518	-0.032529
GCST90199838	GCST90200134	-0.00614561	-0.0081094
GCST90199838	GCST90200135	0.00106622	0.011796
GCST90199838	GCST90200136	-0.0364958	-0.034313
GCST90199838	GCST90200137	-0.0582874	-0.046311
GCST90199838	GCST90200138	0.0527895	0.038502
GCST90199838	GCST90200139	0.0373845	0.034738
GCST90199838	GCST90200140	-0.000861015	0.019478
GCST90199838	GCST90200141	0.0158397	0.01909
GCST90199838	GCST90200142	-0.0339637	-0.01919
GCST90199838	GCST90200143	0.0179443	0.019123
GCST90199838	GCST90200144	0.0676544	0.081335
GCST90199838	GCST90200145	-0.0326045	-0.024728
GCST90199838	GCST90200146	-0.0083222	0.00038865
GCST90199838	GCST90200147	-0.0612624	-0.046822
GCST90199838	GCST90200148	0.0723051	0.075414
GCST90199838	GCST90200149	-0.00977612	-0.0047316
GCST90199838	GCST90200150	0.0736541	0.071901
GCST90199838	GCST90200151	0.0752627	0.07459
GCST90199838	GCST90200152	0.0367939	0.053917
GCST90199838	GCST90200153	0.0609459	0.059318
GCST90199838	GCST90200154	-0.0491065	-0.04542
GCST90199838	GCST90200155	-0.00864061	-0.010047
GCST90199838	GCST90200156	0.0849993	0.095492
GCST90199838	GCST90200157	-0.00419036	0.01947
GCST90199838	GCST90200158	0.103302	0.1002
GCST90199838	GCST90200159	0.102065	0.096906
GCST90199838	GCST90200160	0.0483872	0.069263
GCST90199838	GCST90200161	0.0418376	0.046769
GCST90199838	GCST90200162	0.0322813	0.032242
GCST90199838	GCST90200163	0.0729482	0.084126
GCST90199838	GCST90200164	0.183144	0.17904
GCST90199838	GCST90200165	0.0993341	0.1003
GCST90199838	GCST90200166	0.00301147	0.00035057
GCST90199838	GCST90200167	0.102696	0.11172
GCST90199838	GCST90200168	0.0286588	0.036325
GCST90199838	GCST90200169	-0.0992465	-0.090495
GCST90199838	GCST90200170	0.110586	0.11214
GCST90199838	GCST90200171	0.0244519	0.041867
GCST90199838	GCST90200172	0.0701146	0.077278
GCST90199838	GCST90200173	0.104904	0.11628
GCST90199838	GCST90200174	0.0820283	0.094682
GCST90199838	GCST90200175	-0.000712815	0.016343
GCST90199838	GCST90200176	0.117914	0.11929
GCST90199838	GCST90200177	-0.0348935	-0.025822
GCST90199838	GCST90200178	-0.0243659	-0.027897
GCST90199838	GCST90200179	0.0499493	0.056712
GCST90199838	GCST90200180	0.0150718	0.00844
GCST90199838	GCST90200181	0.0459703	0.039511
GCST90199838	GCST90200182	0.0219193	0.021849
GCST90199838	GCST90200183	0.00939806	0.026947
GCST90199838	GCST90200184	0.0154364	0.012438
GCST90199838	GCST90200185	0.00672974	0.0099296
GCST90199838	GCST90200186	0.0744136	0.088276
GCST90199838	GCST90200187	0.0492851	0.053731
GCST90199838	GCST90200188	-0.000479614	0.0042698
GCST90199838	GCST90200189	0.00757731	-0.0035169
GCST90199838	GCST90200190	0.0496027	0.054533
GCST90199838	GCST90200191	-0.0281738	-0.021651
GCST90199838	GCST90200192	0.0128997	0.019756
GCST90199838	GCST90200193	-0.0230059	-0.016336
GCST90199838	GCST90200194	-0.00860222	-0.0029864
GCST90199838	GCST90200383	-0.0358994	-0.018989
GCST90199838	GCST90200384	-0.00765183	0.01677
GCST90199838	GCST90200385	0.0178867	0.0066048
GCST90199838	GCST90200386	0.0370332	0.049396
GCST90199838	GCST90200387	-0.0183792	-0.022023
GCST90199838	GCST90200388	0.0278212	0.027477
GCST90199838	GCST90200389	-0.0257118	-0.016141
GCST90199838	GCST90200390	0.0588424	0.05637
GCST90199838	GCST90200391	-0.0131424	0.010061
GCST90199838	GCST90200392	0.0281767	0.028147
GCST90199838	GCST90200393	-0.0552065	-0.049498
GCST90199838	GCST90200394	-0.00230291	0.016502
GCST90199838	GCST90200395	-0.00142406	0.0024126
GCST90199838	GCST90200396	0.0211425	0.024803
GCST90199838	GCST90200397	0.0519872	0.044526
GCST90199838	GCST90200398	0.0561844	0.054003
GCST90199838	GCST90200399	-0.0236942	-0.015952
GCST90199838	GCST90200400	-0.00674774	-0.0096297
GCST90199838	GCST90200401	0.018647	0.016228
GCST90199838	GCST90200402	-0.0172468	0.00011316
GCST90199838	GCST90200403	-0.00477968	0.011852
GCST90199838	GCST90200404	-0.0129323	-0.0061388
GCST90199838	GCST90200405	-0.0885111	-0.079957
GCST90199838	GCST90200406	-0.0306242	-0.027637
GCST90199838	GCST90200407	0.00183489	-0.00052111
GCST90199838	GCST90200408	-0.000895113	0.0003342
GCST90199838	GCST90200409	0.037101	0.033423
GCST90199838	GCST90200410	0.0568321	0.058928
GCST90199838	GCST90200411	-0.00334134	0.012805
GCST90199838	GCST90200412	-0.0540468	-0.047869
GCST90199838	GCST90200413	0.0846626	0.09189
GCST90199838	GCST90200414	0.0399984	0.03224
GCST90199838	GCST90200415	0.073899	0.095181
GCST90199838	GCST90200416	-0.0256932	-0.018992
GCST90199838	GCST90200417	-0.0256469	-0.023129
GCST90199838	GCST90200418	-0.045753	-0.04456
GCST90199838	GCST90200419	0.020934	0.034611
GCST90199838	GCST90200420	0.0133951	0.0088293
GCST90199838	GCST90200421	-0.015159	-0.010322
GCST90199838	GCST90200422	0.044327	0.042843
GCST90199838	GCST90200423	0.00806808	0.012755
GCST90199838	GCST90200424	0.0277914	0.044098
GCST90199838	GCST90200425	0.0665063	0.060291
GCST90199838	GCST90200426	-0.0060737	-0.0080897
GCST90199838	GCST90200427	-0.050961	-0.03788
GCST90199838	GCST90200428	0.0266903	0.026868
GCST90199838	GCST90200429	0.0129659	0.023098
GCST90199838	GCST90200430	-0.0094914	-0.0020709
GCST90199838	GCST90200431	-0.0364109	-0.022687
GCST90199838	GCST90200432	0.00527209	0.025666
GCST90199838	GCST90200433	-0.0355539	-0.026463
GCST90199838	GCST90200434	-0.0233519	-0.033354
GCST90199838	GCST90200435	0.0673933	0.07039
GCST90199838	GCST90200436	-0.00541493	-0.0051825
GCST90199838	GCST90200437	-0.0278949	-0.017604
GCST90199838	GCST90200438	0.0336992	0.023551
GCST90199838	GCST90200439	0.0261258	0.027405
GCST90199838	GCST90200440	0.0150642	0.019098
GCST90199838	GCST90200441	-0.028113	-0.021766
GCST90199838	GCST90200442	-0.0391521	-0.028985
GCST90199838	GCST90200443	0.0766599	0.07978
GCST90199838	GCST90200444	-0.00344884	0.0015002
GCST90199838	GCST90200445	0.0271967	0.035456
GCST90199838	GCST90200446	0.0294519	0.032764
GCST90199838	GCST90200447	-0.0247605	-0.026531
GCST90199838	GCST90200448	0.0200446	0.00067449
GCST90199838	GCST90200449	-0.0322637	-0.037127
GCST90199838	GCST90200450	0.0697294	0.08351
GCST90199838	GCST90200451	0.0595481	0.057611
GCST90199838	GCST90200452	0.0290204	0.036477
GCST90199838	GCST90200453	-0.0022891	0.015861
GCST90199838	GCST90200454	0.0755165	0.083906
GCST90199838	GCST90200455	-0.0232954	-0.025946
GCST90199838	GCST90200456	0.144732	0.15805
GCST90199838	GCST90200457	0.0527994	0.048645
GCST90199838	GCST90200458	-0.0106429	-0.0035561
GCST90199838	GCST90200459	0.0550602	0.05044
GCST90199838	GCST90200460	0.118085	0.11207
GCST90199838	GCST90200461	-0.00521743	0.0019866
GCST90199838	GCST90200462	0.113762	0.11627
GCST90199838	GCST90200463	0.0682128	0.081419
GCST90199838	GCST90200464	0.0486402	0.054021
GCST90199838	GCST90200465	-0.0179825	-0.020953
GCST90199838	GCST90200466	0.00814712	0.0042069
GCST90199838	GCST90200467	0.0156265	0.014713
GCST90199838	GCST90200468	0.0137971	0.020526
GCST90199838	GCST90200469	0.0785185	0.076701
GCST90199838	GCST90200470	0.230065	0.23908
GCST90199838	GCST90200471	0.022425	0.027127
GCST90199838	GCST90200472	0.175954	0.18307
GCST90199838	GCST90200473	0.0134176	0.032066
GCST90199838	GCST90200474	0.153889	0.16388
GCST90199838	GCST90200475	-0.0133678	-0.012257
GCST90199838	GCST90200476	0.169974	0.17138
GCST90199838	GCST90200477	0.0332494	0.033092
GCST90199838	GCST90200478	0.0288448	0.025743
GCST90199838	GCST90200479	0.0676955	0.072733
GCST90199838	GCST90200480	-0.00959758	0.0057102
GCST90199838	GCST90200481	0.02553	0.035256
GCST90199838	GCST90200482	-0.0300017	-0.017623
GCST90199838	GCST90200483	0.16088	0.17423
GCST90199838	GCST90200484	-0.0116939	-0.014493
GCST90199838	GCST90200485	0.00681842	0.012423
GCST90199838	GCST90200486	0.0810508	0.090815
GCST90199838	GCST90200487	0.12582	0.12261
GCST90199838	GCST90200488	0.0139521	0.0091303
GCST90199838	GCST90200489	0.0154446	0.014498
GCST90199838	GCST90200490	0.11385	0.11985
GCST90199838	GCST90200491	0.132378	0.14126
GCST90199838	GCST90200492	0.0724782	0.070927
GCST90199838	GCST90200493	0.131225	0.13832
GCST90199838	GCST90200494	-0.0119305	-0.0058768
GCST90199838	GCST90200495	0.0362201	0.039182
GCST90199838	GCST90200496	-0.0144551	-0.0044891
GCST90199838	GCST90200497	-0.0330749	-0.037047
GCST90199838	GCST90200498	0.0114252	0.024376
GCST90199838	GCST90200499	-0.0246707	-0.031534
GCST90199838	GCST90200500	0.0207605	0.031169
GCST90199838	GCST90200501	-0.0114214	-0.0062575
GCST90199838	GCST90200502	0.0525934	0.075549
GCST90199838	GCST90200503	0.0231463	0.01899
GCST90199838	GCST90200504	0.000844721	-0.0021722
GCST90199838	GCST90200505	-0.00797281	-0.014991
GCST90199838	GCST90200506	-0.0147763	-0.0050676
GCST90199838	GCST90200507	0.100199	0.093662
GCST90199838	GCST90200508	-0.0194878	-0.0032224
GCST90199838	GCST90200509	0.0645208	0.069688
GCST90199838	GCST90200510	-0.0305644	-0.022958
GCST90199838	GCST90200511	0.023105	0.035694
GCST90199838	GCST90200512	0.010812	0.015077
GCST90199838	GCST90200513	-0.0188349	-0.010213
GCST90199838	GCST90200514	0.193191	0.19243
GCST90199838	GCST90200515	-0.0190238	-0.012423
GCST90199838	GCST90200516	-0.00167438	-0.0032004
GCST90199838	GCST90200517	0.130067	0.13855
GCST90199838	GCST90200518	0.049346	0.048094
GCST90199838	GCST90200519	0.106492	0.12456
GCST90199838	GCST90200520	-0.0165137	-0.0097612
GCST90199838	GCST90200521	-0.0224007	-0.0124
GCST90199838	GCST90200522	0.00498585	0.0069727
GCST90199838	GCST90200523	0.0956413	0.10793
GCST90199838	GCST90200524	0.00070805	0.0090283
GCST90199838	GCST90200525	-0.00458293	-0.0041904
GCST90199838	GCST90200526	0.00536797	0.018685
GCST90199838	GCST90200527	0.053046	0.052025
GCST90199838	GCST90200528	-0.00361769	-0.00015758
GCST90199838	GCST90200529	0.0622709	0.059514
GCST90199838	GCST90200530	0.077968	0.085648
GCST90199838	GCST90200531	0.0395846	0.041813
GCST90199838	GCST90200532	0.161012	0.16163
GCST90199838	GCST90200533	0.046026	0.059571
GCST90199838	GCST90200534	0.0999956	0.10367
GCST90199838	GCST90200535	-0.0538741	-0.047554
GCST90199838	GCST90200536	0.00598528	0.0017954
GCST90199838	GCST90200537	0.0412789	0.041255
GCST90199838	GCST90200538	0.0140691	0.017356
GCST90199838	GCST90200539	0.0522505	0.067255
GCST90199838	GCST90200540	-0.00670607	-0.0096869
GCST90199838	GCST90200541	-0.00323967	-0.012254
GCST90199838	GCST90200542	0.0618089	0.075022
GCST90199838	GCST90200543	0.0441561	0.047643
GCST90199838	GCST90200544	0.040158	0.042571
GCST90199838	GCST90200545	0.0115367	0.014006
GCST90199838	GCST90200546	0.0115096	0.0012981
GCST90199838	GCST90200547	0.116284	0.1156
GCST90199838	GCST90200548	-0.0170177	0.0078499
GCST90199838	GCST90200549	-0.0299732	-0.031568
GCST90199838	GCST90200550	0.123745	0.12481
GCST90199838	GCST90200551	0.143317	0.15023
GCST90199838	GCST90200552	0.0161031	0.012034
GCST90199838	GCST90200553	0.166424	0.16919
GCST90199838	GCST90200554	0.019239	0.029515
GCST90199838	GCST90200555	-0.0231661	-0.017754
GCST90199838	GCST90200556	-0.000391589	-0.0048023
GCST90199838	GCST90200557	-0.0263997	-0.015598
GCST90199838	GCST90200558	0.07728	0.083534
GCST90199838	GCST90200559	0.080041	0.086167
GCST90199838	GCST90200560	0.0617351	0.063541
GCST90199838	GCST90200561	0.0356624	0.046752
GCST90199838	GCST90200562	0.103971	0.11438
GCST90199838	GCST90200563	0.0117776	0.020079
GCST90199838	GCST90200564	0.102025	0.11844
GCST90199838	GCST90200565	0.00277909	0.013253
GCST90199838	GCST90200566	0.462382	0.47125
GCST90199838	GCST90200567	0.0594595	0.062616
GCST90199838	GCST90200568	0.0125848	0.0084625
GCST90199838	GCST90200569	-0.0104502	-0.014716
GCST90199838	GCST90200570	0.0640485	0.076774
GCST90199838	GCST90200571	0.121972	0.12459
GCST90199838	GCST90200572	-0.0455744	-0.043709
GCST90199838	GCST90200573	0.0557835	0.078412
GCST90199838	GCST90200574	0.0274633	0.0232
GCST90199838	GCST90200575	0.057301	0.054826
GCST90199838	GCST90200576	0.256949	0.25988
GCST90199838	GCST90200577	0.00382145	-0.0087996
GCST90199838	GCST90200578	0.174169	0.17962
GCST90199838	GCST90200579	-0.000620488	0.023984
GCST90199838	GCST90200580	0.100323	0.099476
GCST90199838	GCST90200581	0.375976	0.39179
GCST90199838	GCST90200582	0.0592811	0.053407
GCST90199838	GCST90200583	-0.0091483	-0.0096182
GCST90199838	GCST90200584	0.109906	0.09444
GCST90199838	GCST90200585	0.108705	0.10435
GCST90199838	GCST90200586	0.311094	0.32465
GCST90199838	GCST90200587	0.0212281	0.039123
GCST90199838	GCST90200588	-0.0261949	-0.032313
GCST90199838	GCST90200589	0.057918	0.065962
GCST90199838	GCST90200590	0.502764	0.5058
GCST90199838	GCST90200591	0.0340385	0.032091
GCST90199838	GCST90200592	0.0148457	0.017696
GCST90199838	GCST90200593	0.0142496	0.013039
GCST90199838	GCST90200594	0.279916	0.28566
GCST90199838	GCST90200595	-0.00295664	0.0013182
GCST90199838	GCST90200596	-0.00737648	-0.0061899
GCST90199838	GCST90200597	0.0172321	0.021825
GCST90199838	GCST90200598	0.0697973	0.069583
GCST90199838	GCST90200599	-0.0161608	-0.013992
GCST90199838	GCST90200600	-0.051585	-0.037253
GCST90199838	GCST90200601	-0.0651719	-0.061389
GCST90199838	GCST90200602	0.143514	0.14328
GCST90199838	GCST90200603	0.0498712	0.058096
GCST90199838	GCST90200604	0.0342134	0.039093
GCST90199838	GCST90200605	0.0113806	0.00604
GCST90199838	GCST90200606	0.0113214	0.010231
GCST90199838	GCST90200607	-0.0328115	-0.025973
GCST90199838	GCST90200608	-0.0302954	-0.021888
GCST90199838	GCST90200609	0.0113286	0.0049726
GCST90199838	GCST90200610	0.0304717	0.037776
GCST90199838	GCST90200611	-0.00107735	0.005199
GCST90199838	GCST90200612	0.0633616	0.059456
GCST90199838	GCST90200613	0.0200699	0.028189
GCST90199838	GCST90200614	0.010887	0.0070626
GCST90199838	GCST90200615	0.043656	0.044927
GCST90199838	GCST90200616	0.0142788	0.020193
GCST90199838	GCST90200617	0.0610436	0.064161
GCST90199838	GCST90200618	0.048577	0.048613
GCST90199838	GCST90200619	0.0101322	0.0093283
GCST90199838	GCST90200620	-0.0850679	-0.080031
GCST90199838	GCST90200621	-0.0187616	-0.0033172
GCST90199838	GCST90200622	0.0878738	0.099197
GCST90199838	GCST90200623	-0.0128731	-0.0034042
GCST90199838	GCST90200624	0.1563	0.17177
GCST90199838	GCST90200625	-0.0342566	-0.016202
GCST90199838	GCST90200626	0.0278823	0.031972
GCST90199838	GCST90200627	0.0280067	0.032367
GCST90199838	GCST90200628	0.0536972	0.075915
GCST90199838	GCST90200629	0.0206741	0.027094
GCST90199838	GCST90200630	0.356525	0.36068
GCST90199838	GCST90200631	0.0215044	0.025563
GCST90199838	GCST90200632	-0.00444882	0.010148
GCST90199838	GCST90200633	0.0958525	0.096416
GCST90199838	GCST90200634	0.00160949	0.0031061
GCST90199838	GCST90200635	-0.00834723	-0.0011269
GCST90199838	GCST90200636	0.464251	0.47708
GCST90199838	GCST90200637	0.0184182	0.0308
GCST90199838	GCST90200638	-0.0099378	0.001479
GCST90199838	GCST90200639	-0.0358277	-0.044354
GCST90199838	GCST90200640	0.00306089	0.0091967
GCST90199838	GCST90200641	-0.00832346	0.00454
GCST90199838	GCST90200642	-0.0274794	-0.02412
GCST90199838	GCST90200643	0.0769785	0.083804
GCST90199838	GCST90200644	0.0699194	0.065116
GCST90199838	GCST90200645	0.0169026	0.023183
GCST90199838	GCST90200646	-0.0828692	-0.076813
GCST90199838	GCST90200647	-0.0352175	-0.023862
GCST90199838	GCST90200648	-0.00145478	-0.0081632
GCST90199838	GCST90200649	0.0460194	0.046747
GCST90199838	GCST90200650	0.0338901	0.028238
GCST90199838	GCST90200651	0.394655	0.40229
GCST90199838	GCST90200652	0.12376	0.12557
GCST90199838	GCST90200653	0.0442166	0.056525
GCST90199838	GCST90200654	0.00762621	0.0072788
GCST90199838	GCST90200655	-0.0543103	-0.048485
GCST90199838	GCST90200656	0.0634344	0.073901
GCST90199838	GCST90200657	0.00337871	0.015239
GCST90199838	GCST90200658	-0.0274883	-0.0079425
GCST90199838	GCST90200659	-0.00398907	0.0019408
GCST90199838	GCST90200660	-0.00462035	0.0023145
GCST90199838	GCST90200661	0.00278797	0.024272
GCST90199838	GCST90200662	0.074584	0.080016
GCST90199838	GCST90200663	-0.0197213	-0.01688
GCST90199838	GCST90200664	0.0274001	0.015977
GCST90199838	GCST90200665	0.151135	0.16195
GCST90199838	GCST90200666	-0.00388155	0.0036549
GCST90199838	GCST90200667	0.0171067	0.01475
GCST90199838	GCST90200668	0.0538873	0.045753
GCST90199838	GCST90200669	0.031283	0.041512
GCST90199838	GCST90200670	0.148438	0.14444
GCST90199838	GCST90200671	0.16272	0.15989
GCST90199838	GCST90200672	-0.0460318	-0.032596
GCST90199838	GCST90200673	-0.025808	-0.010051
GCST90199838	GCST90200674	0.375469	0.38175
GCST90199838	GCST90200675	-0.00207905	0.003574
GCST90199838	GCST90200676	-0.015802	0.00024854
GCST90199838	GCST90200677	0.00942027	0.014777
GCST90199838	GCST90200678	-0.0150219	0.00033945
GCST90199838	GCST90200679	-0.0217279	-0.0033521
GCST90199838	GCST90200680	-0.00600709	-0.013188
GCST90199838	GCST90200681	0.0387779	0.041031
GCST90199838	GCST90200682	0.0298366	0.028389
GCST90199838	GCST90200683	-0.0261381	-0.023245
GCST90199838	GCST90200684	0.0222515	0.023633
GCST90199838	GCST90200685	-0.0374887	-0.026825
GCST90199838	GCST90200686	0.0824149	0.076686
GCST90199838	GCST90200687	0.0864485	0.094288
GCST90199838	GCST90200688	0.31688	0.32042
GCST90199838	GCST90200689	0.00422645	0.0073165
GCST90199838	GCST90200690	-0.0186826	-0.0063373
GCST90199838	GCST90200691	0.0217489	0.015849
GCST90199838	GCST90200692	-0.015202	-0.0093868
GCST90199838	GCST90200693	0.156455	0.1579
GCST90199838	GCST90200694	0.023667	0.026424
GCST90199838	GCST90200695	0.0622082	0.067544
GCST90199838	GCST90200696	0.0155699	0.016669
GCST90199838	GCST90200697	-0.0137299	0.007709
GCST90199838	GCST90200698	0.00465137	0.023282
GCST90199838	GCST90200699	0.0308363	0.01946
GCST90199838	GCST90200700	0.0725345	0.087562
GCST90199838	GCST90200701	0.0469754	0.052491
GCST90199838	GCST90200702	0.0409155	0.045556
GCST90199838	GCST90200703	0.0535174	0.059511
GCST90199838	GCST90200704	0.0820873	0.090049
GCST90199838	GCST90200705	-0.00404924	0.010213
GCST90199838	GCST90200706	0.0920451	0.096699
GCST90199838	GCST90200707	0.0101956	0.038485
GCST90199838	GCST90200708	0.0416161	0.043011
GCST90199838	GCST90200709	0.00673387	0.016183
GCST90199838	GCST90200710	0.0576054	0.05442
GCST90199838	GCST90200711	-0.0593085	-0.048344
GCST90199839	GCST90199621	0.0662779	0.0788
GCST90199839	GCST90199622	0.0119746	0.0124
GCST90199839	GCST90199623	-0.022861	-0.0068
GCST90199839	GCST90199624	0.0207038	0.0399
GCST90199839	GCST90199625	0.0582819	0.0603
GCST90199839	GCST90199626	0.113089	0.1117
GCST90199839	GCST90199627	0.0211231	0.0408
GCST90199839	GCST90199628	0.0421729	0.0636
GCST90199839	GCST90199629	-0.105233	-0.096
GCST90199839	GCST90199630	-0.0238309	-0.0238
GCST90199839	GCST90199631	0.155175	0.1701
GCST90199839	GCST90199632	-0.00171874	-0.0008
GCST90199839	GCST90199633	0.0587938	0.0658
GCST90199839	GCST90199634	0.0240225	0.0459
GCST90199839	GCST90199635	0.0391806	0.0539
GCST90199839	GCST90199636	0.0437158	0.0544
GCST90199839	GCST90199637	0.0630418	0.0722
GCST90199839	GCST90199638	0.00251259	0.0105
GCST90199839	GCST90199639	0.011553	0.0283
GCST90199839	GCST90199640	-0.000334351	-0.001
GCST90199839	GCST90199641	-0.0179029	-0.0234
GCST90199839	GCST90199642	-0.0161079	-0.0147
GCST90199839	GCST90199643	0.000545413	0.0136
GCST90199839	GCST90199644	-0.0434318	-0.0378
GCST90199839	GCST90199645	-0.0936027	-0.0621
GCST90199839	GCST90199646	-0.0593403	-0.0535
GCST90199839	GCST90199647	-0.0910092	-0.0674
GCST90199839	GCST90199648	0.0467218	0.0627
GCST90199839	GCST90199649	-0.0443063	-0.0271
GCST90199839	GCST90199650	0.0132155	0.0319
GCST90199839	GCST90199651	0.0875381	0.0904
GCST90199839	GCST90199652	-0.000814622	0.0098
GCST90199839	GCST90199653	-0.104946	-0.0854
GCST90199839	GCST90199654	-0.0755962	-0.0431
GCST90199839	GCST90199655	0.126651	0.1471
GCST90199839	GCST90199656	-0.0759946	-0.0608
GCST90199839	GCST90199657	0.0594462	0.0744
GCST90199839	GCST90199658	0.0676533	0.0916
GCST90199839	GCST90199659	-0.0186418	-0.0107
GCST90199839	GCST90199660	0.0152068	0.024
GCST90199839	GCST90199661	-0.100087	-0.0722
GCST90199839	GCST90199662	0.0900531	0.0973
GCST90199839	GCST90199663	0.0162617	0.0208
GCST90199839	GCST90199664	0.0517001	0.0764
GCST90199839	GCST90199665	0.017	0.0383
GCST90199839	GCST90199666	0.0739729	0.0763
GCST90199839	GCST90199667	-0.0221729	-0.0168
GCST90199839	GCST90199668	0.0868472	0.097
GCST90199839	GCST90199669	0.142697	0.1451
GCST90199839	GCST90199670	0.0159288	0.0375
GCST90199839	GCST90199671	0.0111282	0.0264
GCST90199839	GCST90199672	0.00563683	0.0264
GCST90199839	GCST90199673	0.064743	0.0918
GCST90199839	GCST90199674	0.0452261	0.0672
GCST90199839	GCST90199675	0.143532	0.1617
GCST90199839	GCST90199676	-0.00548952	0.0202
GCST90199839	GCST90199677	0.0980329	0.1165
GCST90199839	GCST90199678	0.0052776	0.02
GCST90199839	GCST90199679	-0.0279901	-0.0218
GCST90199839	GCST90199680	0.0827664	0.0976
GCST90199839	GCST90199681	0.0691259	0.068
GCST90199839	GCST90199682	0.0324253	0.0327
GCST90199839	GCST90199683	0.00639578	0.0129
GCST90199839	GCST90199684	-0.00521294	0.0126
GCST90199839	GCST90199685	-0.0107203	-0.0075
GCST90199839	GCST90199686	0.0521592	0.063
GCST90199839	GCST90199687	0.00443466	0.0171
GCST90199839	GCST90199688	-0.0338061	-0.0179
GCST90199839	GCST90199689	-0.0480259	-0.0373
GCST90199839	GCST90199690	0.0655436	0.0881
GCST90199839	GCST90199691	0.12374	0.1344
GCST90199839	GCST90199692	-0.0723447	-0.0636
GCST90199839	GCST90199693	0.0389696	0.0611
GCST90199839	GCST90199694	-0.0157471	0.0025
GCST90199839	GCST90199695	-0.014808	-0.0139
GCST90199839	GCST90199696	-0.0927222	-0.0705
GCST90199839	GCST90199697	0.0577401	0.0748
GCST90199839	GCST90199698	-0.017078	-0.0015
GCST90199839	GCST90199699	-0.0623699	-0.0576
GCST90199839	GCST90199700	0.0447488	0.062
GCST90199839	GCST90199701	0.0165683	0.0116
GCST90199839	GCST90199702	0.0131175	0.0366
GCST90199839	GCST90199703	0.0123496	0.0336
GCST90199839	GCST90199704	0.0353524	0.0446
GCST90199839	GCST90199705	-0.1114	-0.0945
GCST90199839	GCST90199706	-0.0492621	-0.0443
GCST90199839	GCST90199707	0.0224164	0.0253
GCST90199839	GCST90199708	0.0119703	0.032
GCST90199839	GCST90199709	0.0366587	0.0488
GCST90199839	GCST90199710	0.0595843	0.0631
GCST90199839	GCST90199711	0.0904671	0.097
GCST90199839	GCST90199712	0.0420869	0.0527
GCST90199839	GCST90199713	0.033723	0.0423
GCST90199839	GCST90199714	0.109379	0.1208
GCST90199839	GCST90199715	0.0487356	0.0599
GCST90199839	GCST90199716	0.142938	0.1492
GCST90199839	GCST90199717	0.0520981	0.0567
GCST90199839	GCST90199718	0.0629366	0.0741
GCST90199839	GCST90199719	0.128443	0.1254
GCST90199839	GCST90199720	0.0661483	0.0757
GCST90199839	GCST90199721	0.00706286	0.0116
GCST90199839	GCST90199722	0.0738587	0.0897
GCST90199839	GCST90199723	0.056937	0.0677
GCST90199839	GCST90199724	0.0630631	0.0692
GCST90199839	GCST90199725	-0.0204829	0.0009
GCST90199839	GCST90199726	0.084475	0.0979
GCST90199839	GCST90199727	-0.0969963	-0.0827
GCST90199839	GCST90199728	0.077564	0.0848
GCST90199839	GCST90199729	-0.0158593	0.0033
GCST90199839	GCST90199730	0.112272	0.116
GCST90199839	GCST90199731	0.0683868	0.0737
GCST90199839	GCST90199732	-0.102755	-0.0928
GCST90199839	GCST90199733	-0.0956274	-0.0797
GCST90199839	GCST90199734	-0.0488797	-0.0591
GCST90199839	GCST90199735	0.0181132	0.0241
GCST90199839	GCST90199736	0.00999221	0.0393
GCST90199839	GCST90199737	-0.0081651	-0.0036
GCST90199839	GCST90199738	-0.0230439	-0.0067
GCST90199839	GCST90199739	-0.022902	-0.0181
GCST90199839	GCST90199740	-0.0487453	-0.0292
GCST90199839	GCST90199741	-0.14401	-0.111
GCST90199839	GCST90199742	-0.0441742	-0.0316
GCST90199839	GCST90199743	0.0365888	0.0389
GCST90199839	GCST90199744	0.108676	0.1149
GCST90199839	GCST90199745	0.0656888	0.0747
GCST90199839	GCST90199746	-0.0190893	-0.0062
GCST90199839	GCST90199747	0.0632759	0.088
GCST90199839	GCST90199748	0.0731126	0.0754
GCST90199839	GCST90199749	0.0921755	0.0993
GCST90199839	GCST90199750	0.112916	0.1203
GCST90199839	GCST90199751	0.0951331	0.1003
GCST90199839	GCST90199752	0.0925986	0.1064
GCST90199839	GCST90199753	0.117613	0.1222
GCST90199839	GCST90199754	-0.0534991	-0.0423
GCST90199839	GCST90199755	-0.012606	-0.0004
GCST90199839	GCST90199756	-0.103279	-0.0674
GCST90199839	GCST90199757	-0.0749471	-0.0575
GCST90199839	GCST90199758	0.0551598	0.0647
GCST90199839	GCST90199759	-0.0217866	-0.014
GCST90199839	GCST90199760	-0.0939377	-0.0759
GCST90199839	GCST90199761	0.00440509	0.0195
GCST90199839	GCST90199762	0.0956725	0.1072
GCST90199839	GCST90199763	-0.0714153	-0.042
GCST90199839	GCST90199764	0.0112746	0.0281
GCST90199839	GCST90199765	-0.0577367	-0.0495
GCST90199839	GCST90199766	0.115677	0.118
GCST90199839	GCST90199767	0.0827897	0.0877
GCST90199839	GCST90199768	-0.0788626	-0.0649
GCST90199839	GCST90199769	0.0439687	0.0484
GCST90199839	GCST90199770	-0.0268302	-0.0212
GCST90199839	GCST90199771	0.0828402	0.0872
GCST90199839	GCST90199772	-0.142186	-0.117
GCST90199839	GCST90199773	-0.0866547	-0.0744
GCST90199839	GCST90199774	0.115564	0.1194
GCST90199839	GCST90199775	0.0812953	0.0886
GCST90199839	GCST90199776	0.0120858	0.0255
GCST90199839	GCST90199777	-0.0648099	-0.0498
GCST90199839	GCST90199778	0.0828496	0.0911
GCST90199839	GCST90199779	0.0900654	0.1127
GCST90199839	GCST90199780	0.0591391	0.0612
GCST90199839	GCST90199781	-0.0128492	-0.0173
GCST90199839	GCST90199783	0.0771747	0.0742
GCST90199839	GCST90199784	-0.0298467	-0.0102
GCST90199839	GCST90199785	-0.0530033	-0.0371
GCST90199839	GCST90199786	0.00543791	0.0224
GCST90199839	GCST90199787	-0.033137	-0.0191
GCST90199839	GCST90199788	-0.097271	-0.0789
GCST90199839	GCST90199789	-0.0388455	-0.0391
GCST90199839	GCST90199790	-0.0267552	-0.0163
GCST90199839	GCST90199791	-0.0197777	-0.005
GCST90199839	GCST90199792	-0.0967113	-0.078
GCST90199839	GCST90199793	-0.0267028	-0.0021
GCST90199839	GCST90199794	-0.0503618	-0.0356
GCST90199839	GCST90199795	0.0984991	0.1062
GCST90199839	GCST90199796	0.058163	0.0584
GCST90199839	GCST90199797	-0.0871499	-0.073
GCST90199839	GCST90199798	-0.0811543	-0.0645
GCST90199839	GCST90199799	0.0589678	0.0626
GCST90199839	GCST90199800	0.0480345	0.062
GCST90199839	GCST90199801	-0.0594731	-0.0466
GCST90199839	GCST90199802	0.0261193	0.0347
GCST90199839	GCST90199803	-0.0442013	-0.0264
GCST90199839	GCST90199804	-0.0604398	-0.0398
GCST90199839	GCST90199805	0.134532	0.1389
GCST90199839	GCST90199806	0.187969	0.1867
GCST90199839	GCST90199807	0.223991	0.2142
GCST90199839	GCST90199808	-0.0612725	-0.0586
GCST90199839	GCST90199809	0.534845	0.5364
GCST90199839	GCST90199810	-0.0224437	-0.0084
GCST90199839	GCST90199811	0.204323	0.2173
GCST90199839	GCST90199812	0.0190385	0.0237
GCST90199839	GCST90199813	0.110341	0.1205
GCST90199839	GCST90199814	-0.0381596	-0.0217
GCST90199839	GCST90199815	-0.0366555	-0.0272
GCST90199839	GCST90199816	-0.00297517	0.0153
GCST90199839	GCST90199817	-0.0407717	-0.0387
GCST90199839	GCST90199818	-0.0330164	-0.0227
GCST90199839	GCST90199819	0.0304218	0.0502
GCST90199839	GCST90199840	0.233173	0.2552
GCST90199839	GCST90199841	0.449208	0.4336
GCST90199839	GCST90199842	0.0958249	0.1264
GCST90199839	GCST90199843	0.00542635	0.0167
GCST90199839	GCST90199844	-0.0403412	-0.0107
GCST90199839	GCST90199845	0.0746667	0.0968
GCST90199839	GCST90199846	0.0102826	0.0225
GCST90199839	GCST90199847	0.047824	0.0506
GCST90199839	GCST90199848	0.0169409	0.0183
GCST90199839	GCST90199849	0.176815	0.191
GCST90199839	GCST90199850	0.0739308	0.0842
GCST90199839	GCST90199851	0.183162	0.2001
GCST90199839	GCST90199852	0.0804029	0.0879
GCST90199839	GCST90199853	0.116359	0.1378
GCST90199839	GCST90199854	0.0609662	0.0797
GCST90199839	GCST90199855	0.0362752	0.0409
GCST90199839	GCST90199856	0.144515	0.1629
GCST90199839	GCST90199857	0.0758791	0.0914
GCST90199839	GCST90199858	0.0418618	0.0568
GCST90199839	GCST90199859	0.109686	0.1243
GCST90199839	GCST90199860	0.032127	0.0514
GCST90199839	GCST90199861	0.0936261	0.1278
GCST90199839	GCST90199862	0.046153	0.0355
GCST90199839	GCST90199863	0.0895686	0.1135
GCST90199839	GCST90199864	-0.0500429	-0.034
GCST90199839	GCST90199865	-0.0616049	-0.0346
GCST90199839	GCST90199866	0.0176084	0.0304
GCST90199839	GCST90199867	0.115846	0.1293
GCST90199839	GCST90199868	0.0206075	0.0469
GCST90199839	GCST90199869	-0.0237597	-0.013
GCST90199839	GCST90199870	-0.0524631	-0.039
GCST90199839	GCST90199871	-0.0220906	0.0116
GCST90199839	GCST90199872	0.00174678	0.0278
GCST90199839	GCST90199873	0.122531	0.1396
GCST90199839	GCST90199874	0.0144018	0.0107
GCST90199839	GCST90199875	0.0593783	0.0597
GCST90199839	GCST90199876	0.0997593	0.1114
GCST90199839	GCST90199877	0.0559375	0.0536
GCST90199839	GCST90199878	2.62534e-05	0.0121
GCST90199839	GCST90199879	0.0568654	0.0818
GCST90199839	GCST90199880	0.0796322	0.0809
GCST90199839	GCST90199881	-0.00603738	0.0017
GCST90199839	GCST90199882	0.188917	0.1907
GCST90199839	GCST90199883	-0.0167872	0.0033
GCST90199839	GCST90199884	0.015093	0.0206
GCST90199839	GCST90199885	0.0526483	0.0574
GCST90199839	GCST90199886	-0.0486036	-0.0345
GCST90199839	GCST90199887	0.0727111	0.0763
GCST90199839	GCST90199888	-0.0106077	0.0061
GCST90199839	GCST90199889	0.0587811	0.0611
GCST90199839	GCST90199890	-0.0154694	0.0067
GCST90199839	GCST90199891	0.0439451	0.0564
GCST90199839	GCST90199892	-0.170518	-0.165
GCST90199839	GCST90199893	0.059489	0.0766
GCST90199839	GCST90199894	0.0560026	0.0577
GCST90199839	GCST90199895	-0.0182376	-0.0011
GCST90199839	GCST90199896	0.127215	0.1285
GCST90199839	GCST90199897	-0.0515104	-0.0517
GCST90199839	GCST90199898	-0.0252094	-0.0164
GCST90199839	GCST90199899	-0.0715493	-0.0606
GCST90199839	GCST90199900	0.0275093	0.028
GCST90199839	GCST90199901	0.018537	0.0389
GCST90199839	GCST90199902	0.0805504	0.093
GCST90199839	GCST90199903	0.0274069	0.0384
GCST90199839	GCST90199904	0.0143449	0.017
GCST90199839	GCST90199905	0.158135	0.1729
GCST90199839	GCST90199906	-0.046652	-0.0378
GCST90199839	GCST90199907	0.0454961	0.0473
GCST90199839	GCST90199908	0.0210904	0.0306
GCST90199839	GCST90199909	0.0446765	0.0452
GCST90199839	GCST90199910	-0.065081	-0.0595
GCST90199839	GCST90199911	0.0136163	0.032
GCST90199839	GCST90199912	0.160188	0.1636
GCST90199839	GCST90199913	-0.00804812	0.0065
GCST90199839	GCST90199914	-0.028187	-0.0054
GCST90199839	GCST90199915	-0.0736717	-0.0505
GCST90199839	GCST90199916	0.0784719	0.0746
GCST90199839	GCST90199917	0.117573	0.1303
GCST90199839	GCST90199918	0.00199579	0.0142
GCST90199839	GCST90199919	1.93648e-06	0.0249
GCST90199839	GCST90199920	-0.0381614	-0.0377
GCST90199839	GCST90199921	-0.00834094	0.0112
GCST90199839	GCST90199922	0.0722317	0.0766
GCST90199839	GCST90199923	0.0224643	0.0299
GCST90199839	GCST90199924	0.00895152	0.0242
GCST90199839	GCST90199925	0.0203559	0.0303
GCST90199839	GCST90199926	0.0683392	0.0802
GCST90199839	GCST90199927	0.0491781	0.045
GCST90199839	GCST90199928	-0.0703444	-0.0433
GCST90199839	GCST90199929	0.0390209	0.0427
GCST90199839	GCST90199930	0.0994054	0.1049
GCST90199839	GCST90199931	0.0126554	0.0261
GCST90199839	GCST90199932	-0.00416051	0.0141
GCST90199839	GCST90199933	0.0596255	0.0654
GCST90199839	GCST90199934	0.042788	0.042
GCST90199839	GCST90199935	0.187715	0.1988
GCST90199839	GCST90199936	-0.0303591	-0.014
GCST90199839	GCST90199937	0.0224323	0.0357
GCST90199839	GCST90199938	-0.0608053	-0.0384
GCST90199839	GCST90199939	-0.0221404	-0.0073
GCST90199839	GCST90199940	-0.0471463	-0.0234
GCST90199839	GCST90199941	-0.0436892	-0.0374
GCST90199839	GCST90199942	-0.0146423	0.0002
GCST90199839	GCST90199943	-0.121318	-0.1113
GCST90199839	GCST90199944	-0.0397108	-0.0388
GCST90199839	GCST90199945	0.0481814	0.0586
GCST90199839	GCST90199946	-0.0481679	-0.0276
GCST90199839	GCST90199947	0.0622401	0.0727
GCST90199839	GCST90199948	0.00529424	0.0309
GCST90199839	GCST90199949	0.0791507	0.0705
GCST90199839	GCST90199950	-0.0552944	-0.04
GCST90199839	GCST90199951	0.025933	0.0393
GCST90199839	GCST90199952	-0.00373529	-0.0028
GCST90199839	GCST90199953	0.0629595	0.0703
GCST90199839	GCST90199954	0.0615008	0.0714
GCST90199839	GCST90199955	-0.0282969	-0.0091
GCST90199839	GCST90199956	0.0269608	0.0309
GCST90199839	GCST90199957	0.00962073	0.0065
GCST90199839	GCST90199958	-0.115854	-0.11
GCST90199839	GCST90199959	0.110852	0.1223
GCST90199839	GCST90199960	0.0407392	0.0441
GCST90199839	GCST90199961	-0.0255463	-0.0127
GCST90199839	GCST90199962	0.0797749	0.0745
GCST90199839	GCST90199963	0.062378	0.0751
GCST90199839	GCST90199964	0.025098	0.0358
GCST90199839	GCST90199965	0.0101426	0.0335
GCST90199839	GCST90199966	-0.0321425	-0.0194
GCST90199839	GCST90199967	0.063348	0.0777
GCST90199839	GCST90199968	0.0859207	0.0842
GCST90199839	GCST90199969	0.156228	0.148
GCST90199839	GCST90199970	0.234819	0.2225
GCST90199839	GCST90199971	0.00611935	0.022
GCST90199839	GCST90199972	0.0758269	0.0829
GCST90199839	GCST90199973	0.0217421	0.0273
GCST90199839	GCST90199974	0.0449195	0.0438
GCST90199839	GCST90199975	-0.00618995	0.0097
GCST90199839	GCST90199976	-0.0242625	-0.001
GCST90199839	GCST90199977	0.0741466	0.0877
GCST90199839	GCST90199978	0.0442569	0.0547
GCST90199839	GCST90199979	0.120045	0.13
GCST90199839	GCST90199980	0.0678761	0.0705
GCST90199839	GCST90199981	-0.0362573	-0.0231
GCST90199839	GCST90199982	-0.0313296	-0.0212
GCST90199839	GCST90199983	0.00654802	0.0296
GCST90199839	GCST90199984	-0.0447545	-0.0367
GCST90199839	GCST90199985	0.00633674	0.0006
GCST90199839	GCST90199986	0.00880942	0.0234
GCST90199839	GCST90199987	-0.0214395	-0.0162
GCST90199839	GCST90199988	-0.00656245	0.0102
GCST90199839	GCST90199989	-0.0298163	-0.0301
GCST90199839	GCST90199990	-0.0884088	-0.0594
GCST90199839	GCST90199991	-0.0345417	-0.0297
GCST90199839	GCST90199992	0.198514	0.1975
GCST90199839	GCST90199993	-0.0408103	-0.0283
GCST90199839	GCST90199994	0.0306279	0.0331
GCST90199839	GCST90199995	0.0411581	0.0483
GCST90199839	GCST90199996	0.0164018	0.0249
GCST90199839	GCST90199997	0.0300687	0.0503
GCST90199839	GCST90199998	0.0250511	0.0332
GCST90199839	GCST90199999	-0.0510814	-0.0342
GCST90199839	GCST90200000	-0.0010678	-0.01
GCST90199839	GCST90200001	0.044881	0.0597
GCST90199839	GCST90200002	-0.0754033	-0.0545
GCST90199839	GCST90200003	-0.0905384	-0.0738
GCST90199839	GCST90200004	-0.108187	-0.0911
GCST90199839	GCST90200005	-0.111009	-0.0785
GCST90199839	GCST90200006	-0.0240939	-0.0034
GCST90199839	GCST90200007	-0.0471789	-0.0343
GCST90199839	GCST90200008	0.119516	0.1247
GCST90199839	GCST90200009	-0.0453747	-0.0245
GCST90199839	GCST90200010	0.0727665	0.0859
GCST90199839	GCST90200011	-0.0317814	-0.02
GCST90199839	GCST90200012	0.116974	0.1343
GCST90199839	GCST90200013	0.0789264	0.087
GCST90199839	GCST90200014	0.284898	0.2935
GCST90199839	GCST90200015	0.0370558	0.046
GCST90199839	GCST90200016	-0.00667951	-0.0015
GCST90199839	GCST90200017	0.0510925	0.0659
GCST90199839	GCST90200018	0.0388084	0.0379
GCST90199839	GCST90200019	0.0219514	0.0236
GCST90199839	GCST90200045	-0.0795478	-0.0492
GCST90199839	GCST90200046	0.0426733	0.0537
GCST90199839	GCST90200047	0.0580629	0.0652
GCST90199839	GCST90200048	-0.00391377	0.0044
GCST90199839	GCST90200049	0.0691739	0.0715
GCST90199839	GCST90200050	0.0128085	0.033
GCST90199839	GCST90200051	-0.0701636	-0.0488
GCST90199839	GCST90200052	-0.0117145	0.0128
GCST90199839	GCST90200053	0.0396596	0.0473
GCST90199839	GCST90200054	-0.0669084	-0.0421
GCST90199839	GCST90200055	0.0961881	0.1067
GCST90199839	GCST90200056	0.112923	0.1111
GCST90199839	GCST90200057	0.0543843	0.0741
GCST90199839	GCST90200058	-0.0282097	-0.0204
GCST90199839	GCST90200059	0.116803	0.1237
GCST90199839	GCST90200060	0.0163719	0.0326
GCST90199839	GCST90200061	-0.0272137	-0.0105
GCST90199839	GCST90200062	-0.0537963	-0.0381
GCST90199839	GCST90200063	-0.0319534	-0.0168
GCST90199839	GCST90200064	0.0632301	0.0828
GCST90199839	GCST90200065	-0.0423394	-0.018
GCST90199839	GCST90200066	-0.0731332	-0.0493
GCST90199839	GCST90200067	0.0216079	0.031
GCST90199839	GCST90200068	0.000593754	0.0176
GCST90199839	GCST90200069	-0.0873663	-0.0719
GCST90199839	GCST90200070	0.0665209	0.0828
GCST90199839	GCST90200071	-0.0642997	-0.0559
GCST90199839	GCST90200072	0.0235114	0.0308
GCST90199839	GCST90200073	-0.116511	-0.0899
GCST90199839	GCST90200074	0.175172	0.1687
GCST90199839	GCST90200075	-0.021193	-0.0048
GCST90199839	GCST90200076	-0.0201164	-0.0024
GCST90199839	GCST90200077	-0.000678045	0.0162
GCST90199839	GCST90200078	-0.127936	-0.0947
GCST90199839	GCST90200079	-0.125833	-0.0944
GCST90199839	GCST90200080	0.00796404	0.0239
GCST90199839	GCST90200081	0.0147823	0.021
GCST90199839	GCST90200082	-0.0365651	-0.0062
GCST90199839	GCST90200083	0.0790497	0.0949
GCST90199839	GCST90200084	-0.0712895	-0.0645
GCST90199839	GCST90200085	0.0726053	0.0816
GCST90199839	GCST90200086	-0.0746788	-0.0663
GCST90199839	GCST90200087	0.0296992	0.0402
GCST90199839	GCST90200088	0.0717249	0.0859
GCST90199839	GCST90200089	0.0600416	0.0781
GCST90199839	GCST90200090	-0.0695985	-0.0601
GCST90199839	GCST90200091	-0.0254683	-0.0288
GCST90199839	GCST90200092	-0.010067	-0.0024
GCST90199839	GCST90200093	-0.0734648	-0.0416
GCST90199839	GCST90200094	0.0133293	0.0116
GCST90199839	GCST90200095	-0.0662387	-0.0469
GCST90199839	GCST90200096	-0.0280111	-0.0111
GCST90199839	GCST90200097	0.0430033	0.0591
GCST90199839	GCST90200098	0.0965685	0.1086
GCST90199839	GCST90200099	0.141395	0.1351
GCST90199839	GCST90200100	0.0495126	0.0636
GCST90199839	GCST90200101	0.0488117	0.0534
GCST90199839	GCST90200102	-0.0641289	-0.043
GCST90199839	GCST90200103	-0.0657389	-0.0482
GCST90199839	GCST90200104	0.0681883	0.0686
GCST90199839	GCST90200105	0.0395447	0.046
GCST90199839	GCST90200106	-0.0888494	-0.0682
GCST90199839	GCST90200107	0.0786245	0.0868
GCST90199839	GCST90200108	-0.0233185	-0.0104
GCST90199839	GCST90200109	-0.0684174	-0.0447
GCST90199839	GCST90200110	0.127682	0.1362
GCST90199839	GCST90200111	-0.0549789	-0.0429
GCST90199839	GCST90200112	-0.0169351	0.002
GCST90199839	GCST90200113	-0.0644225	-0.0562
GCST90199839	GCST90200114	0.0270124	0.0367
GCST90199839	GCST90200115	-0.00794198	0.0106
GCST90199839	GCST90200116	-0.0312572	-0.0191
GCST90199839	GCST90200117	0.0398501	0.0509
GCST90199839	GCST90200118	0.0664503	0.0757
GCST90199839	GCST90200119	0.0388555	0.0471
GCST90199839	GCST90200120	0.00833175	0.0027
GCST90199839	GCST90200121	-0.0276807	-0.0177
GCST90199839	GCST90200122	0.0320464	0.041
GCST90199839	GCST90200123	0.11173	0.1161
GCST90199839	GCST90200124	0.0607078	0.0646
GCST90199839	GCST90200125	0.0186775	0.0327
GCST90199839	GCST90200126	0.0415927	0.0494
GCST90199839	GCST90200127	0.00457632	0.0238
GCST90199839	GCST90200128	0.0306844	0.0394
GCST90199839	GCST90200129	0.0177536	0.0253
GCST90199839	GCST90200130	-0.0621265	-0.0513
GCST90199839	GCST90200131	0.0274517	0.0372
GCST90199839	GCST90200132	0.0785905	0.0693
GCST90199839	GCST90200133	0.0316685	0.0374
GCST90199839	GCST90200134	0.0731219	0.0906
GCST90199839	GCST90200135	0.00692758	0.0159
GCST90199839	GCST90200136	0.0505785	0.0535
GCST90199839	GCST90200137	0.0180649	0.0394
GCST90199839	GCST90200138	0.0545751	0.0446
GCST90199839	GCST90200139	0.0315613	0.0325
GCST90199839	GCST90200140	0.0560784	0.0723
GCST90199839	GCST90200141	0.0157985	0.0064
GCST90199839	GCST90200142	0.0419091	0.0582
GCST90199839	GCST90200143	0.0672047	0.0764
GCST90199839	GCST90200144	0.068668	0.0781
GCST90199839	GCST90200145	0.0283078	0.0369
GCST90199839	GCST90200146	0.0949292	0.1086
GCST90199839	GCST90200147	-0.0339448	-0.0214
GCST90199839	GCST90200148	0.10117	0.1132
GCST90199839	GCST90200149	0.0631316	0.0703
GCST90199839	GCST90200150	0.041682	0.0473
GCST90199839	GCST90200151	0.108306	0.1101
GCST90199839	GCST90200152	-0.00975126	-0.0005
GCST90199839	GCST90200153	0.060385	0.064
GCST90199839	GCST90200154	0.0348873	0.0495
GCST90199839	GCST90200155	-0.024592	-0.0159
GCST90199839	GCST90200156	0.0519398	0.0677
GCST90199839	GCST90200157	0.0278352	0.0514
GCST90199839	GCST90200158	0.081606	0.0852
GCST90199839	GCST90200159	0.113979	0.1187
GCST90199839	GCST90200160	-0.0226852	-0.0097
GCST90199839	GCST90200161	0.0785421	0.0953
GCST90199839	GCST90200162	0.0183955	0.0269
GCST90199839	GCST90200163	0.0667214	0.0767
GCST90199839	GCST90200164	0.230608	0.2212
GCST90199839	GCST90200165	0.185194	0.182
GCST90199839	GCST90200166	-0.0026489	0.0095
GCST90199839	GCST90200167	0.068102	0.077
GCST90199839	GCST90200168	0.010507	0.0186
GCST90199839	GCST90200169	-0.0179045	0.0024
GCST90199839	GCST90200170	0.209327	0.1977
GCST90199839	GCST90200171	0.0808206	0.0938
GCST90199839	GCST90200172	0.0504714	0.05
GCST90199839	GCST90200173	0.0934777	0.1067
GCST90199839	GCST90200174	-0.0268886	-0.0165
GCST90199839	GCST90200175	-0.0116652	0.0079
GCST90199839	GCST90200176	0.0542632	0.06
GCST90199839	GCST90200177	-0.0053409	0.01
GCST90199839	GCST90200178	-0.01977	-0.0126
GCST90199839	GCST90200179	0.00671571	0.0168
GCST90199839	GCST90200180	0.0275016	0.0341
GCST90199839	GCST90200181	0.0897036	0.0846
GCST90199839	GCST90200182	-0.0320398	-0.0167
GCST90199839	GCST90200183	0.0367221	0.0454
GCST90199839	GCST90200184	0.0643926	0.0739
GCST90199839	GCST90200185	0.0237648	0.0304
GCST90199839	GCST90200186	0.0997238	0.1167
GCST90199839	GCST90200187	0.0536816	0.0599
GCST90199839	GCST90200188	0.0116352	0.0165
GCST90199839	GCST90200189	-0.00190981	0.007
GCST90199839	GCST90200190	0.0769294	0.0857
GCST90199839	GCST90200191	-0.0263666	-0.0072
GCST90199839	GCST90200192	0.0413648	0.0588
GCST90199839	GCST90200193	0.010638	0.0218
GCST90199839	GCST90200194	-0.0203844	-0.0021
GCST90199839	GCST90200383	0.0269226	0.0411
GCST90199839	GCST90200384	-0.0351013	-0.0113
GCST90199839	GCST90200385	0.0311604	0.0372
GCST90199839	GCST90200386	-0.260668	-0.238
GCST90199839	GCST90200387	0.0907312	0.0997
GCST90199839	GCST90200388	0.0693946	0.0771
GCST90199839	GCST90200389	0.0810041	0.0973
GCST90199839	GCST90200390	0.0753638	0.0837
GCST90199839	GCST90200391	0.096639	0.1006
GCST90199839	GCST90200392	0.0594067	0.0669
GCST90199839	GCST90200393	0.0177045	0.0306
GCST90199839	GCST90200394	0.0101538	0.0258
GCST90199839	GCST90200395	0.00447752	0.0145
GCST90199839	GCST90200396	0.13395	0.1357
GCST90199839	GCST90200397	0.075979	0.0847
GCST90199839	GCST90200398	-0.0288706	-0.0152
GCST90199839	GCST90200399	0.111139	0.1215
GCST90199839	GCST90200400	0.00774757	0.0219
GCST90199839	GCST90200401	0.0606826	0.0708
GCST90199839	GCST90200402	0.0576201	0.0816
GCST90199839	GCST90200403	0.0220997	0.0384
GCST90199839	GCST90200404	0.0605632	0.0802
GCST90199839	GCST90200405	-0.10623	-0.0791
GCST90199839	GCST90200406	0.0199112	0.0361
GCST90199839	GCST90200407	-0.0158101	0.0064
GCST90199839	GCST90200408	-0.061535	-0.0414
GCST90199839	GCST90200409	0.037936	0.0511
GCST90199839	GCST90200410	0.0397488	0.0491
GCST90199839	GCST90200411	-0.0502115	-0.031
GCST90199839	GCST90200412	-0.0264586	0.0078
GCST90199839	GCST90200413	0.0709109	0.0871
GCST90199839	GCST90200414	0.0629894	0.0698
GCST90199839	GCST90200415	0.0245335	0.0498
GCST90199839	GCST90200416	-0.0186494	0.0027
GCST90199839	GCST90200417	0.0429859	0.0453
GCST90199839	GCST90200418	0.0414311	0.0293
GCST90199839	GCST90200419	0.0358854	0.0503
GCST90199839	GCST90200420	0.113981	0.1222
GCST90199839	GCST90200421	-0.0060593	-0.0144
GCST90199839	GCST90200422	0.0269276	0.0229
GCST90199839	GCST90200423	0.0164489	0.0287
GCST90199839	GCST90200424	0.131152	0.1354
GCST90199839	GCST90200425	0.00494383	-0.0002
GCST90199839	GCST90200426	0.0128543	0.0117
GCST90199839	GCST90200427	0.11319	0.1297
GCST90199839	GCST90200428	0.0462528	0.0628
GCST90199839	GCST90200429	0.0354253	0.028
GCST90199839	GCST90200430	-0.0555081	-0.0371
GCST90199839	GCST90200431	-0.055977	-0.033
GCST90199839	GCST90200432	0.0915612	0.1064
GCST90199839	GCST90200433	-0.0205257	-0.0191
GCST90199839	GCST90200434	0.022875	0.0235
GCST90199839	GCST90200435	0.0257639	0.045
GCST90199839	GCST90200436	-0.0999737	-0.0731
GCST90199839	GCST90200437	-0.0319541	-0.0124
GCST90199839	GCST90200438	0.122053	0.1235
GCST90199839	GCST90200439	0.0274338	0.0437
GCST90199839	GCST90200440	-0.0442331	-0.0255
GCST90199839	GCST90200441	0.104705	0.1177
GCST90199839	GCST90200442	0.0753456	0.0895
GCST90199839	GCST90200443	0.0777464	0.0782
GCST90199839	GCST90200444	0.0321952	0.0315
GCST90199839	GCST90200445	0.0627108	0.0764
GCST90199839	GCST90200446	0.0889055	0.1021
GCST90199839	GCST90200447	-0.055441	-0.0354
GCST90199839	GCST90200448	0.0569313	0.0601
GCST90199839	GCST90200449	-0.0616631	-0.0547
GCST90199839	GCST90200450	0.0806061	0.0868
GCST90199839	GCST90200451	0.0957856	0.1003
GCST90199839	GCST90200452	0.0888142	0.1029
GCST90199839	GCST90200453	-0.0234206	-0.0111
GCST90199839	GCST90200454	0.122426	0.1193
GCST90199839	GCST90200455	0.00573211	0.0127
GCST90199839	GCST90200456	0.0736116	0.0812
GCST90199839	GCST90200457	0.0723512	0.0731
GCST90199839	GCST90200458	0.0663614	0.0714
GCST90199839	GCST90200459	0.0633406	0.0731
GCST90199839	GCST90200460	0.102189	0.0996
GCST90199839	GCST90200461	-0.00615337	0.0103
GCST90199839	GCST90200462	0.0930569	0.1017
GCST90199839	GCST90200463	0.100431	0.1019
GCST90199839	GCST90200464	0.0395056	0.062
GCST90199839	GCST90200465	-0.0172262	-0.0132
GCST90199839	GCST90200466	0.00806348	0.0276
GCST90199839	GCST90200467	0.0119861	0.0099
GCST90199839	GCST90200468	0.0428009	0.0508
GCST90199839	GCST90200469	0.0599409	0.0617
GCST90199839	GCST90200470	0.0676023	0.0759
GCST90199839	GCST90200471	0.0590006	0.0716
GCST90199839	GCST90200472	0.0102436	0.0259
GCST90199839	GCST90200473	0.00210425	0.021
GCST90199839	GCST90200474	-0.0120455	0.0012
GCST90199839	GCST90200475	0.0215629	0.0346
GCST90199839	GCST90200476	0.022705	0.0314
GCST90199839	GCST90200477	0.0605921	0.0651
GCST90199839	GCST90200478	0.012314	0.0197
GCST90199839	GCST90200479	0.0405025	0.0556
GCST90199839	GCST90200480	0.00794365	0.0183
GCST90199839	GCST90200481	-0.0139179	-0.0155
GCST90199839	GCST90200482	0.0322978	0.0301
GCST90199839	GCST90200483	0.00391747	0.0192
GCST90199839	GCST90200484	0.0476571	0.0513
GCST90199839	GCST90200485	0.0724988	0.0827
GCST90199839	GCST90200486	-0.00957534	-0.0013
GCST90199839	GCST90200487	0.0957583	0.0967
GCST90199839	GCST90200488	-0.00264548	-0.0055
GCST90199839	GCST90200489	-0.0150136	-0.0121
GCST90199839	GCST90200490	0.0700988	0.0789
GCST90199839	GCST90200491	0.0211832	0.0284
GCST90199839	GCST90200492	-0.0708459	-0.0605
GCST90199839	GCST90200493	-0.0117692	-0.0071
GCST90199839	GCST90200494	-0.018113	-0.0168
GCST90199839	GCST90200495	0.0598943	0.0778
GCST90199839	GCST90200496	-0.00787181	0.0023
GCST90199839	GCST90200497	-0.026799	-0.0164
GCST90199839	GCST90200498	-0.0401561	-0.0193
GCST90199839	GCST90200499	-0.0104661	-0.0047
GCST90199839	GCST90200500	-0.0250723	-0.0148
GCST90199839	GCST90200501	0.0044019	0.0086
GCST90199839	GCST90200502	0.0589442	0.0705
GCST90199839	GCST90200503	0.00186234	0.0005
GCST90199839	GCST90200504	0.0135804	0.0192
GCST90199839	GCST90200505	-0.00404169	0.0027
GCST90199839	GCST90200506	0.00715146	0.0118
GCST90199839	GCST90200507	0.0959687	0.098
GCST90199839	GCST90200508	-0.0335052	-0.0227
GCST90199839	GCST90200509	0.0217913	0.0302
GCST90199839	GCST90200510	-0.0629637	-0.0496
GCST90199839	GCST90200511	0.0673781	0.0807
GCST90199839	GCST90200512	0.00988915	0.0159
GCST90199839	GCST90200513	-0.0433756	-0.0332
GCST90199839	GCST90200514	0.0749839	0.0765
GCST90199839	GCST90200515	0.0239629	0.0222
GCST90199839	GCST90200516	0.0340258	0.0441
GCST90199839	GCST90200517	0.171383	0.1797
GCST90199839	GCST90200518	0.0673157	0.064
GCST90199839	GCST90200519	-0.0423607	-0.0179
GCST90199839	GCST90200520	0.0212224	0.0148
GCST90199839	GCST90200521	-0.0744694	-0.0626
GCST90199839	GCST90200522	-0.0243842	-0.0184
GCST90199839	GCST90200523	0.0802569	0.0993
GCST90199839	GCST90200524	-0.0260231	-0.0112
GCST90199839	GCST90200525	-0.0136042	-0.0112
GCST90199839	GCST90200526	-0.0571139	-0.0402
GCST90199839	GCST90200527	0.121064	0.1238
GCST90199839	GCST90200528	0.00540991	0.0073
GCST90199839	GCST90200529	0.140873	0.1418
GCST90199839	GCST90200530	0.0940293	0.1011
GCST90199839	GCST90200531	0.0659681	0.0838
GCST90199839	GCST90200532	0.0735415	0.0811
GCST90199839	GCST90200533	0.0511427	0.0546
GCST90199839	GCST90200534	0.105445	0.1164
GCST90199839	GCST90200535	-0.0396231	-0.0343
GCST90199839	GCST90200536	0.00577335	0.014
GCST90199839	GCST90200537	0.0079431	0.0133
GCST90199839	GCST90200538	0.0528853	0.0525
GCST90199839	GCST90200539	0.112999	0.1219
GCST90199839	GCST90200540	-0.0348801	-0.028
GCST90199839	GCST90200541	0.0241484	0.0173
GCST90199839	GCST90200542	0.0093477	0.0309
GCST90199839	GCST90200543	-0.00449144	0.0038
GCST90199839	GCST90200544	0.0119162	0.0027
GCST90199839	GCST90200545	-0.0222654	-0.0169
GCST90199839	GCST90200546	0.00298338	-0.0033
GCST90199839	GCST90200547	0.0849466	0.0904
GCST90199839	GCST90200548	-0.0611893	-0.0286
GCST90199839	GCST90200549	-0.0280445	-0.0223
GCST90199839	GCST90200550	0.0577635	0.0695
GCST90199839	GCST90200551	0.0984669	0.1
GCST90199839	GCST90200552	0.0202701	0.0259
GCST90199839	GCST90200553	0.100573	0.1016
GCST90199839	GCST90200554	-0.0292292	-0.0171
GCST90199839	GCST90200555	0.0220894	0.0252
GCST90199839	GCST90200556	0.0185186	0.0131
GCST90199839	GCST90200557	-0.0481448	-0.0318
GCST90199839	GCST90200558	0.0631998	0.0601
GCST90199839	GCST90200559	0.0664587	0.0826
GCST90199839	GCST90200560	0.035808	0.0435
GCST90199839	GCST90200561	0.0244057	0.0382
GCST90199839	GCST90200562	-0.0285576	-0.019
GCST90199839	GCST90200563	0.0383323	0.0405
GCST90199839	GCST90200564	0.117888	0.1164
GCST90199839	GCST90200565	0.0341763	0.0548
GCST90199839	GCST90200566	0.0667484	0.0974
GCST90199839	GCST90200567	0.0444665	0.0555
GCST90199839	GCST90200568	0.00663314	0.0212
GCST90199839	GCST90200569	0.0350979	0.0328
GCST90199839	GCST90200570	0.0883837	0.0926
GCST90199839	GCST90200571	0.0461057	0.0532
GCST90199839	GCST90200572	-0.0242446	-0.0091
GCST90199839	GCST90200573	-0.0474053	-0.0412
GCST90199839	GCST90200574	-0.0385249	-0.0149
GCST90199839	GCST90200575	0.0469315	0.0561
GCST90199839	GCST90200576	0.0539593	0.0678
GCST90199839	GCST90200577	0.0387269	0.041
GCST90199839	GCST90200578	0.139521	0.1477
GCST90199839	GCST90200579	-0.0505198	-0.0315
GCST90199839	GCST90200580	0.147772	0.1426
GCST90199839	GCST90200581	0.133583	0.1522
GCST90199839	GCST90200582	0.00463731	0.006
GCST90199839	GCST90200583	-0.017019	-0.0185
GCST90199839	GCST90200584	0.067143	0.071
GCST90199839	GCST90200585	0.11068	0.1121
GCST90199839	GCST90200586	0.275913	0.2854
GCST90199839	GCST90200587	-0.0197449	-0.0118
GCST90199839	GCST90200588	0.0151739	0.0085
GCST90199839	GCST90200589	0.0483395	0.0605
GCST90199839	GCST90200590	0.179645	0.189
GCST90199839	GCST90200591	-0.0330306	-0.0107
GCST90199839	GCST90200592	0.0965752	0.0982
GCST90199839	GCST90200593	0.0199856	0.037
GCST90199839	GCST90200594	0.0831631	0.0861
GCST90199839	GCST90200595	-0.0171706	-0.0053
GCST90199839	GCST90200596	-0.0760446	-0.0615
GCST90199839	GCST90200597	-0.0715685	-0.0569
GCST90199839	GCST90200598	0.100219	0.1067
GCST90199839	GCST90200599	-0.0334418	-0.0042
GCST90199839	GCST90200600	-0.00884785	0.0008
GCST90199839	GCST90200601	-0.0522526	-0.0404
GCST90199839	GCST90200602	0.027379	0.0476
GCST90199839	GCST90200603	-0.027624	-0.0185
GCST90199839	GCST90200604	0.0375186	0.0562
GCST90199839	GCST90200605	0.0298264	0.0322
GCST90199839	GCST90200606	0.00298453	0.0012
GCST90199839	GCST90200607	-0.0178004	0.0102
GCST90199839	GCST90200608	-0.0285248	-0.0158
GCST90199839	GCST90200609	0.0472325	0.0606
GCST90199839	GCST90200610	0.0814195	0.0936
GCST90199839	GCST90200611	0.000498188	0.02
GCST90199839	GCST90200612	0.0698933	0.066
GCST90199839	GCST90200613	0.0622748	0.0619
GCST90199839	GCST90200614	-0.00539009	0.0079
GCST90199839	GCST90200615	0.0939632	0.1025
GCST90199839	GCST90200616	0.0895403	0.0903
GCST90199839	GCST90200617	0.124918	0.1314
GCST90199839	GCST90200618	0.107377	0.1075
GCST90199839	GCST90200619	-0.0116298	0.0147
GCST90199839	GCST90200620	-0.0716135	-0.0708
GCST90199839	GCST90200621	0.0434707	0.0599
GCST90199839	GCST90200622	-0.0372315	-0.0224
GCST90199839	GCST90200623	-0.00362493	0.0062
GCST90199839	GCST90200624	0.0441818	0.0661
GCST90199839	GCST90200625	0.0373056	0.0419
GCST90199839	GCST90200626	0.0287329	0.0389
GCST90199839	GCST90200627	0.0289197	0.0441
GCST90199839	GCST90200628	0.0626084	0.0713
GCST90199839	GCST90200629	-0.0321239	-0.0174
GCST90199839	GCST90200630	0.180821	0.1921
GCST90199839	GCST90200631	0.025672	0.0481
GCST90199839	GCST90200632	0.00346765	0.0247
GCST90199839	GCST90200633	0.0605733	0.0793
GCST90199839	GCST90200634	-0.0320743	-0.0216
GCST90199839	GCST90200635	-0.0165365	0.0038
GCST90199839	GCST90200636	0.0930681	0.1144
GCST90199839	GCST90200637	-0.103298	-0.0826
GCST90199839	GCST90200638	-0.0664464	-0.0472
GCST90199839	GCST90200639	-0.00885589	-0.0083
GCST90199839	GCST90200640	-0.0170861	-0.0088
GCST90199839	GCST90200641	-0.014773	-0.0055
GCST90199839	GCST90200642	-0.0366652	-0.0306
GCST90199839	GCST90200643	0.0492996	0.0644
GCST90199839	GCST90200644	0.0390697	0.0518
GCST90199839	GCST90200645	0.0374565	0.0349
GCST90199839	GCST90200646	-0.0384864	-0.0252
GCST90199839	GCST90200647	0.0421963	0.0304
GCST90199839	GCST90200648	-0.0461507	-0.0342
GCST90199839	GCST90200649	0.151733	0.174
GCST90199839	GCST90200650	0.00748322	0.0234
GCST90199839	GCST90200651	0.0770056	0.0956
GCST90199839	GCST90200652	0.0987847	0.1092
GCST90199839	GCST90200653	0.10244	0.1127
GCST90199839	GCST90200654	0.0036479	0.0078
GCST90199839	GCST90200655	-0.0165808	-0.0074
GCST90199839	GCST90200656	0.0322124	0.051
GCST90199839	GCST90200657	0.0521894	0.0772
GCST90199839	GCST90200658	0.0035656	0.0266
GCST90199839	GCST90200659	0.0226051	0.0224
GCST90199839	GCST90200660	0.0243575	0.0283
GCST90199839	GCST90200661	-0.0480658	-0.0168
GCST90199839	GCST90200662	-0.0203909	-0.0052
GCST90199839	GCST90200663	0.037228	0.0441
GCST90199839	GCST90200664	0.0321505	0.0337
GCST90199839	GCST90200665	0.452103	0.4542
GCST90199839	GCST90200666	-0.0214297	-0.0047
GCST90199839	GCST90200667	0.0112881	0.0067
GCST90199839	GCST90200668	-0.000417315	-0.0001
GCST90199839	GCST90200669	0.0210483	0.0318
GCST90199839	GCST90200670	0.118506	0.1219
GCST90199839	GCST90200671	0.0710524	0.0882
GCST90199839	GCST90200672	-0.0025121	0.0182
GCST90199839	GCST90200673	-0.00257773	0.0137
GCST90199839	GCST90200674	0.0913507	0.1063
GCST90199839	GCST90200675	0.0886765	0.1045
GCST90199839	GCST90200676	0.00842989	0.0107
GCST90199839	GCST90200677	0.0443591	0.0547
GCST90199839	GCST90200678	0.02451	0.039
GCST90199839	GCST90200679	0.0775695	0.0743
GCST90199839	GCST90200680	-0.0647983	-0.0574
GCST90199839	GCST90200681	-0.0114684	0.0053
GCST90199839	GCST90200682	0.0829173	0.0937
GCST90199839	GCST90200683	0.0391719	0.0457
GCST90199839	GCST90200684	0.0363022	0.0575
GCST90199839	GCST90200685	-0.0530611	-0.0279
GCST90199839	GCST90200686	0.0362553	0.0397
GCST90199839	GCST90200687	0.0882202	0.0957
GCST90199839	GCST90200688	-0.00276521	0.0223
GCST90199839	GCST90200689	-0.00333123	0.015
GCST90199839	GCST90200690	0.0446532	0.0538
GCST90199839	GCST90200691	0.0201036	0.0364
GCST90199839	GCST90200692	-0.0413728	-0.0157
GCST90199839	GCST90200693	0.189649	0.1809
GCST90199839	GCST90200694	0.0534977	0.0594
GCST90199839	GCST90200695	0.0400847	0.0497
GCST90199839	GCST90200696	0.0309848	0.0451
GCST90199839	GCST90200697	0.00236044	0.0123
GCST90199839	GCST90200698	-0.00569916	0.0121
GCST90199839	GCST90200699	-0.120074	-0.1132
GCST90199839	GCST90200700	0.0277739	0.0374
GCST90199839	GCST90200701	0.0671023	0.0768
GCST90199839	GCST90200702	0.0747054	0.0861
GCST90199839	GCST90200703	0.0787386	0.0891
GCST90199839	GCST90200704	0.0730999	0.0786
GCST90199839	GCST90200705	9.3122e-05	0.0129
GCST90199839	GCST90200706	0.0926051	0.0985
GCST90199839	GCST90200707	-0.161714	-0.1244
GCST90199839	GCST90200708	0.00528479	0.0151
GCST90199839	GCST90200709	0.0114105	0.0384
GCST90199839	GCST90200710	0.0244833	0.043
GCST90199839	GCST90200711	-0.0544532	-0.0375
GCST90199840	GCST90199621	0.0204945	0.033963
GCST90199840	GCST90199622	-0.0270315	-0.023161
GCST90199840	GCST90199623	-0.0201056	-0.0069887
GCST90199840	GCST90199624	-0.0328406	-0.017807
GCST90199840	GCST90199625	-0.100087	-0.078999
GCST90199840	GCST90199626	0.0258872	0.036496
GCST90199840	GCST90199627	-0.062891	-0.03349
GCST90199840	GCST90199628	-0.0207478	-0.0032366
GCST90199840	GCST90199629	-0.0375278	-0.016955
GCST90199840	GCST90199630	-0.0867477	-0.068278
GCST90199840	GCST90199631	0.0813583	0.097043
GCST90199840	GCST90199632	-0.0181889	-0.018101
GCST90199840	GCST90199633	0.0155741	0.036204
GCST90199840	GCST90199634	-0.0295775	-0.011054
GCST90199840	GCST90199635	-0.0399936	-0.013748
GCST90199840	GCST90199636	-0.00153034	0.0067189
GCST90199840	GCST90199637	-0.00363714	0.01806
GCST90199840	GCST90199638	-0.0708514	-0.042121
GCST90199840	GCST90199639	0.0793812	0.093968
GCST90199840	GCST90199640	-0.045176	-0.03804
GCST90199840	GCST90199641	-0.0360498	-0.038573
GCST90199840	GCST90199642	-0.000887484	0.0042714
GCST90199840	GCST90199643	0.00476523	0.023675
GCST90199840	GCST90199644	0.00904791	0.0031146
GCST90199840	GCST90199645	-0.00963303	0.0079447
GCST90199840	GCST90199646	-0.0635584	-0.049434
GCST90199840	GCST90199647	0.0281579	0.032403
GCST90199840	GCST90199648	0.0275251	0.038959
GCST90199840	GCST90199649	0.0392743	0.051902
GCST90199840	GCST90199650	0.0847893	0.084451
GCST90199840	GCST90199651	0.0439594	0.050814
GCST90199840	GCST90199652	0.0143806	0.02421
GCST90199840	GCST90199653	0.0185318	0.022774
GCST90199840	GCST90199654	0.0271024	0.033422
GCST90199840	GCST90199655	0.0792278	0.099029
GCST90199840	GCST90199656	-0.0342185	-0.021017
GCST90199840	GCST90199657	0.0516795	0.049093
GCST90199840	GCST90199658	0.065639	0.075184
GCST90199840	GCST90199659	0.0204171	0.017077
GCST90199840	GCST90199660	0.0585693	0.073312
GCST90199840	GCST90199661	0.00951808	0.018213
GCST90199840	GCST90199662	0.0169293	0.026473
GCST90199840	GCST90199663	-0.0380591	-0.028682
GCST90199840	GCST90199664	0.0609693	0.080478
GCST90199840	GCST90199665	-0.0311862	-0.0083177
GCST90199840	GCST90199666	0.147151	0.14867
GCST90199840	GCST90199667	0.00833127	0.011867
GCST90199840	GCST90199668	0.100145	0.1081
GCST90199840	GCST90199669	0.129832	0.13345
GCST90199840	GCST90199670	-0.0010931	0.014348
GCST90199840	GCST90199671	-0.0138167	-0.0098277
GCST90199840	GCST90199672	-0.102454	-0.065055
GCST90199840	GCST90199673	0.59401	0.60795
GCST90199840	GCST90199674	0.104091	0.1151
GCST90199840	GCST90199675	0.0350772	0.051163
GCST90199840	GCST90199676	-0.0200429	-0.0060553
GCST90199840	GCST90199677	0.114089	0.12383
GCST90199840	GCST90199678	-0.0649428	-0.047822
GCST90199840	GCST90199679	0.0223728	0.036934
GCST90199840	GCST90199680	0.11241	0.11772
GCST90199840	GCST90199681	0.019885	0.033001
GCST90199840	GCST90199682	-0.0390245	-0.026642
GCST90199840	GCST90199683	-0.00288958	0.0041026
GCST90199840	GCST90199684	-0.037781	-0.019743
GCST90199840	GCST90199685	-0.0186055	-0.0064158
GCST90199840	GCST90199686	-0.0382519	-0.0096485
GCST90199840	GCST90199687	-0.0898075	-0.060192
GCST90199840	GCST90199688	0.0454829	0.067917
GCST90199840	GCST90199689	-0.0929997	-0.079761
GCST90199840	GCST90199690	0.0566177	0.080032
GCST90199840	GCST90199691	0.00537874	0.020596
GCST90199840	GCST90199692	-0.00897869	0.00063911
GCST90199840	GCST90199693	0.115731	0.12353
GCST90199840	GCST90199694	0.0937342	0.095317
GCST90199840	GCST90199695	-0.0347335	-0.029294
GCST90199840	GCST90199696	-0.0175495	-0.0064822
GCST90199840	GCST90199697	0.0513291	0.062469
GCST90199840	GCST90199698	-0.115411	-0.099922
GCST90199840	GCST90199699	0.00846561	0.0050603
GCST90199840	GCST90199700	0.117513	0.12158
GCST90199840	GCST90199701	-0.072542	-0.055023
GCST90199840	GCST90199702	0.00293345	0.013694
GCST90199840	GCST90199703	-0.0264711	-0.0076184
GCST90199840	GCST90199704	0.0933772	0.10586
GCST90199840	GCST90199705	-0.0938158	-0.074027
GCST90199840	GCST90199706	-0.0375552	-0.021826
GCST90199840	GCST90199707	-0.0419753	-0.023713
GCST90199840	GCST90199708	-0.051151	-0.032472
GCST90199840	GCST90199709	0.104376	0.10397
GCST90199840	GCST90199710	0.116143	0.11677
GCST90199840	GCST90199711	0.13141	0.14067
GCST90199840	GCST90199712	-0.0246738	-0.011466
GCST90199840	GCST90199713	0.0641002	0.070943
GCST90199840	GCST90199714	0.128449	0.14775
GCST90199840	GCST90199715	0.102951	0.10501
GCST90199840	GCST90199716	0.135268	0.15528
GCST90199840	GCST90199717	-0.0261232	-0.026897
GCST90199840	GCST90199718	0.0515577	0.068576
GCST90199840	GCST90199719	-0.023697	-0.012344
GCST90199840	GCST90199720	0.0879187	0.10108
GCST90199840	GCST90199721	0.019921	0.033171
GCST90199840	GCST90199722	0.110381	0.11807
GCST90199840	GCST90199723	0.106324	0.10995
GCST90199840	GCST90199724	-0.000569337	0.016543
GCST90199840	GCST90199725	-0.0738972	-0.055078
GCST90199840	GCST90199726	0.0184654	0.030929
GCST90199840	GCST90199727	-0.000407103	0.022804
GCST90199840	GCST90199728	0.117117	0.12212
GCST90199840	GCST90199729	-0.00937769	0.013811
GCST90199840	GCST90199730	0.151095	0.15521
GCST90199840	GCST90199731	0.100285	0.10508
GCST90199840	GCST90199732	-0.0516618	-0.038403
GCST90199840	GCST90199733	0.0272796	0.036814
GCST90199840	GCST90199734	0.0229888	0.038228
GCST90199840	GCST90199735	-0.0127229	-0.0036039
GCST90199840	GCST90199736	0.100869	0.11807
GCST90199840	GCST90199737	-0.0188446	-0.014183
GCST90199840	GCST90199738	-0.062085	-0.043411
GCST90199840	GCST90199739	-0.0358739	-0.037235
GCST90199840	GCST90199740	-0.0780487	-0.055433
GCST90199840	GCST90199741	-0.0769908	-0.04592
GCST90199840	GCST90199742	0.0033719	0.023433
GCST90199840	GCST90199743	0.0827176	0.091976
GCST90199840	GCST90199744	0.127101	0.13461
GCST90199840	GCST90199745	0.0377264	0.049902
GCST90199840	GCST90199746	-0.0196588	-0.010338
GCST90199840	GCST90199747	-0.0289646	-0.011049
GCST90199840	GCST90199748	0.0652048	0.071279
GCST90199840	GCST90199749	-0.0131116	0.0026294
GCST90199840	GCST90199750	0.140039	0.14898
GCST90199840	GCST90199751	-0.0548023	-0.027702
GCST90199840	GCST90199752	0.334559	0.34377
GCST90199840	GCST90199753	0.0395239	0.052412
GCST90199840	GCST90199754	-0.0049286	-0.0038107
GCST90199840	GCST90199755	0.031725	0.025953
GCST90199840	GCST90199756	0.0241804	0.030285
GCST90199840	GCST90199757	0.0409087	0.04241
GCST90199840	GCST90199758	0.0659987	0.078653
GCST90199840	GCST90199759	-0.0121607	0.00023295
GCST90199840	GCST90199760	-0.0212067	-0.0065567
GCST90199840	GCST90199761	0.0639305	0.066888
GCST90199840	GCST90199762	0.0810031	0.088445
GCST90199840	GCST90199763	0.0154446	0.027427
GCST90199840	GCST90199764	0.0516871	0.059084
GCST90199840	GCST90199765	-0.0830918	-0.065573
GCST90199840	GCST90199766	0.0931744	0.10064
GCST90199840	GCST90199767	0.0522872	0.061822
GCST90199840	GCST90199768	-0.080711	-0.063551
GCST90199840	GCST90199769	0.112235	0.1145
GCST90199840	GCST90199770	-0.0268042	-0.027764
GCST90199840	GCST90199771	0.125946	0.12864
GCST90199840	GCST90199772	-0.0341953	-0.019499
GCST90199840	GCST90199773	-0.0164692	-0.0030695
GCST90199840	GCST90199774	0.13064	0.13548
GCST90199840	GCST90199775	-0.0105121	0.0017715
GCST90199840	GCST90199776	0.0568144	0.06121
GCST90199840	GCST90199777	0.042226	0.058707
GCST90199840	GCST90199778	-0.0292442	-0.020471
GCST90199840	GCST90199779	0.0384556	0.063193
GCST90199840	GCST90199780	0.0765266	0.07481
GCST90199840	GCST90199781	0.0444606	0.056364
GCST90199840	GCST90199783	0.0454364	0.05915
GCST90199840	GCST90199784	-0.0517145	-0.02177
GCST90199840	GCST90199785	-0.0772186	-0.068967
GCST90199840	GCST90199786	0.0533804	0.059893
GCST90199840	GCST90199787	-0.0341786	-0.020314
GCST90199840	GCST90199788	-0.0489231	-0.037906
GCST90199840	GCST90199789	0.0513383	0.051
GCST90199840	GCST90199790	0.0583255	0.065625
GCST90199840	GCST90199791	0.046997	0.058577
GCST90199840	GCST90199792	-0.0233342	-0.0050632
GCST90199840	GCST90199793	0.0313293	0.054318
GCST90199840	GCST90199794	-0.0322003	-0.010406
GCST90199840	GCST90199795	0.0987255	0.099016
GCST90199840	GCST90199796	0.0760068	0.080348
GCST90199840	GCST90199797	-0.0463618	-0.049061
GCST90199840	GCST90199798	-0.0826852	-0.079005
GCST90199840	GCST90199799	-0.0113127	0.0088898
GCST90199840	GCST90199800	-0.00286643	0.021293
GCST90199840	GCST90199801	-0.0386273	-0.025885
GCST90199840	GCST90199802	-0.0183866	-0.0018373
GCST90199840	GCST90199803	-0.0267519	-0.014578
GCST90199840	GCST90199804	0.0231716	0.031446
GCST90199840	GCST90199805	0.111104	0.12572
GCST90199840	GCST90199806	0.161821	0.16159
GCST90199840	GCST90199807	0.169072	0.17036
GCST90199840	GCST90199808	-0.0370879	-0.022932
GCST90199840	GCST90199809	0.0805151	0.10555
GCST90199840	GCST90199810	0.0527047	0.043666
GCST90199840	GCST90199811	0.105979	0.13303
GCST90199840	GCST90199812	0.00494969	0.0020005
GCST90199840	GCST90199813	0.0276123	0.038407
GCST90199840	GCST90199814	0.034737	0.034608
GCST90199840	GCST90199815	-0.0564654	-0.053472
GCST90199840	GCST90199816	0.0253015	0.031924
GCST90199840	GCST90199817	0.0300201	0.028376
GCST90199840	GCST90199818	-0.0429556	-0.039938
GCST90199840	GCST90199819	-0.00570453	0.018026
GCST90199840	GCST90199841	0.324018	0.33963
GCST90199840	GCST90199842	0.734383	0.75201
GCST90199840	GCST90199843	-0.0124883	0.0015392
GCST90199840	GCST90199844	0.025417	0.043663
GCST90199840	GCST90199845	0.0358076	0.040278
GCST90199840	GCST90199846	0.0976319	0.10518
GCST90199840	GCST90199847	-0.0220759	0.009062
GCST90199840	GCST90199848	-0.0579576	-0.046674
GCST90199840	GCST90199849	0.771949	0.77371
GCST90199840	GCST90199850	0.192033	0.20318
GCST90199840	GCST90199851	0.743851	0.74495
GCST90199840	GCST90199852	0.268858	0.28066
GCST90199840	GCST90199853	0.510236	0.52735
GCST90199840	GCST90199854	0.362856	0.36941
GCST90199840	GCST90199855	0.277164	0.28845
GCST90199840	GCST90199856	0.571491	0.58939
GCST90199840	GCST90199857	0.293505	0.29664
GCST90199840	GCST90199858	0.312488	0.3263
GCST90199840	GCST90199859	0.313858	0.3276
GCST90199840	GCST90199860	0.366542	0.3756
GCST90199840	GCST90199861	0.74633	0.75524
GCST90199840	GCST90199862	-0.0221725	-0.012474
GCST90199840	GCST90199863	0.499285	0.50815
GCST90199840	GCST90199864	-0.0361557	-0.021669
GCST90199840	GCST90199865	0.0197756	0.027137
GCST90199840	GCST90199866	0.0858738	0.087505
GCST90199840	GCST90199867	0.141417	0.15081
GCST90199840	GCST90199868	-0.0336336	-0.003754
GCST90199840	GCST90199869	-0.0128142	-0.0088947
GCST90199840	GCST90199870	1.02657e-05	-0.0025976
GCST90199840	GCST90199871	0.5093	0.51606
GCST90199840	GCST90199872	0.535766	0.54621
GCST90199840	GCST90199873	0.617223	0.62491
GCST90199840	GCST90199874	-0.0299607	-0.021367
GCST90199840	GCST90199875	0.0319575	0.031213
GCST90199840	GCST90199876	0.0744479	0.093321
GCST90199840	GCST90199877	0.0170367	0.024702
GCST90199840	GCST90199878	-0.0152477	-0.0047437
GCST90199840	GCST90199879	-0.0154704	0.001309
GCST90199840	GCST90199880	0.0530119	0.068496
GCST90199840	GCST90199881	-0.0079478	-0.0091399
GCST90199840	GCST90199882	0.106185	0.11032
GCST90199840	GCST90199883	-0.00183778	0.0021771
GCST90199840	GCST90199884	0.0651683	0.062693
GCST90199840	GCST90199885	-0.0269344	-0.013482
GCST90199840	GCST90199886	-0.0955809	-0.070903
GCST90199840	GCST90199887	0.115366	0.12056
GCST90199840	GCST90199888	-0.00290362	0.01444
GCST90199840	GCST90199889	-0.0102221	-0.0043146
GCST90199840	GCST90199890	-0.0715302	-0.0573
GCST90199840	GCST90199891	0.0321127	0.047429
GCST90199840	GCST90199892	0.0141915	0.0072587
GCST90199840	GCST90199893	0.0533191	0.07147
GCST90199840	GCST90199894	0.00839816	0.027331
GCST90199840	GCST90199895	-0.0308056	-0.0053511
GCST90199840	GCST90199896	-0.00976734	0.015186
GCST90199840	GCST90199897	-0.0437264	-0.030434
GCST90199840	GCST90199898	0.0272861	0.03237
GCST90199840	GCST90199899	-0.0461782	-0.014593
GCST90199840	GCST90199900	-0.0401936	-0.035785
GCST90199840	GCST90199901	-0.06176	-0.034267
GCST90199840	GCST90199902	-0.0497763	-0.024877
GCST90199840	GCST90199903	-0.0784975	-0.063879
GCST90199840	GCST90199904	-0.0365792	-0.034881
GCST90199840	GCST90199905	-0.0225954	0.0010748
GCST90199840	GCST90199906	-0.0547694	-0.028992
GCST90199840	GCST90199907	-0.0142196	0.0012344
GCST90199840	GCST90199908	0.0346661	0.03992
GCST90199840	GCST90199909	0.0556679	0.064471
GCST90199840	GCST90199910	-0.0735691	-0.043377
GCST90199840	GCST90199911	0.0635669	0.072124
GCST90199840	GCST90199912	0.121498	0.12329
GCST90199840	GCST90199913	0.0196204	0.026975
GCST90199840	GCST90199914	-0.031926	-0.017916
GCST90199840	GCST90199915	-0.0131535	-0.0078566
GCST90199840	GCST90199916	0.0466194	0.050557
GCST90199840	GCST90199917	0.39908	0.40993
GCST90199840	GCST90199918	-0.0019611	0.0069141
GCST90199840	GCST90199919	0.00474504	0.017719
GCST90199840	GCST90199920	-0.0224914	-0.012769
GCST90199840	GCST90199921	0.0294179	0.032198
GCST90199840	GCST90199922	-0.0110439	0.0031063
GCST90199840	GCST90199923	0.0991292	0.10183
GCST90199840	GCST90199924	0.0171815	0.020164
GCST90199840	GCST90199925	-0.00224006	0.025561
GCST90199840	GCST90199926	0.00658759	0.033946
GCST90199840	GCST90199927	-0.0475969	-0.027982
GCST90199840	GCST90199928	-0.00141768	0.0042608
GCST90199840	GCST90199929	0.0759572	0.086651
GCST90199840	GCST90199930	0.148575	0.15134
GCST90199840	GCST90199931	-0.063177	-0.038598
GCST90199840	GCST90199932	0.00599744	0.020504
GCST90199840	GCST90199933	-0.0497974	-0.030332
GCST90199840	GCST90199934	0.000506637	0.018334
GCST90199840	GCST90199935	-0.000486021	0.0099177
GCST90199840	GCST90199936	0.0105797	0.022469
GCST90199840	GCST90199937	-0.00720969	0.010594
GCST90199840	GCST90199938	0.0282704	0.039854
GCST90199840	GCST90199939	-0.0255796	-0.01582
GCST90199840	GCST90199940	0.0109609	0.022283
GCST90199840	GCST90199941	-0.0134473	-0.0047154
GCST90199840	GCST90199942	-0.0340528	-0.018722
GCST90199840	GCST90199943	-0.0197686	-0.007425
GCST90199840	GCST90199944	-0.0301552	-0.023347
GCST90199840	GCST90199945	0.0327893	0.049423
GCST90199840	GCST90199946	0.00467284	0.025642
GCST90199840	GCST90199947	0.0633262	0.070166
GCST90199840	GCST90199948	0.0197236	0.034872
GCST90199840	GCST90199949	-0.0536738	-0.037727
GCST90199840	GCST90199950	-0.0495378	-0.047364
GCST90199840	GCST90199951	0.00803094	0.0087136
GCST90199840	GCST90199952	0.0117012	0.026416
GCST90199840	GCST90199953	0.0135739	0.013006
GCST90199840	GCST90199954	0.0864086	0.091454
GCST90199840	GCST90199955	-0.0315796	-0.0033949
GCST90199840	GCST90199956	0.0189023	0.029577
GCST90199840	GCST90199957	0.0126781	0.0084391
GCST90199840	GCST90199958	-0.0167046	-0.004523
GCST90199840	GCST90199959	0.121139	0.13457
GCST90199840	GCST90199960	-0.0257866	-0.01533
GCST90199840	GCST90199961	-0.0617707	-0.039333
GCST90199840	GCST90199962	0.0379627	0.034283
GCST90199840	GCST90199963	0.200105	0.19923
GCST90199840	GCST90199964	0.302362	0.30768
GCST90199840	GCST90199965	-0.0360345	-0.014421
GCST90199840	GCST90199966	-0.072893	-0.048602
GCST90199840	GCST90199967	0.0580784	0.069274
GCST90199840	GCST90199968	0.070414	0.072086
GCST90199840	GCST90199969	0.123144	0.12543
GCST90199840	GCST90199970	0.113525	0.12163
GCST90199840	GCST90199971	-0.0896156	-0.068801
GCST90199840	GCST90199972	0.0645975	0.079628
GCST90199840	GCST90199973	-0.039699	-0.029202
GCST90199840	GCST90199974	0.0818356	0.088035
GCST90199840	GCST90199975	-0.0259339	-0.010476
GCST90199840	GCST90199976	-0.0193919	-0.016748
GCST90199840	GCST90199977	0.0162653	0.058026
GCST90199840	GCST90199978	0.0396493	0.057546
GCST90199840	GCST90199979	0.137589	0.15077
GCST90199840	GCST90199980	-0.0118949	0.0055925
GCST90199840	GCST90199981	-0.0626441	-0.046296
GCST90199840	GCST90199982	0.00340329	0.0095145
GCST90199840	GCST90199983	0.104221	0.11723
GCST90199840	GCST90199984	-0.0392008	-0.034129
GCST90199840	GCST90199985	-0.0541066	-0.046759
GCST90199840	GCST90199986	-0.0219999	-0.008719
GCST90199840	GCST90199987	0.00146164	0.012365
GCST90199840	GCST90199988	-0.00728113	-2.454e-05
GCST90199840	GCST90199989	-0.0141724	-0.01332
GCST90199840	GCST90199990	0.00295972	0.01835
GCST90199840	GCST90199991	-0.0200846	-0.013226
GCST90199840	GCST90199992	0.0949467	0.10225
GCST90199840	GCST90199993	-0.114775	-0.088405
GCST90199840	GCST90199994	0.00499993	0.02392
GCST90199840	GCST90199995	-0.0317991	-0.017345
GCST90199840	GCST90199996	-0.0939582	-0.073933
GCST90199840	GCST90199997	0.0166476	0.025158
GCST90199840	GCST90199998	-0.0312432	-0.013527
GCST90199840	GCST90199999	-0.0539305	-0.044969
GCST90199840	GCST90200000	-0.0309817	-0.015314
GCST90199840	GCST90200001	-0.0215105	-0.008477
GCST90199840	GCST90200002	-0.0274976	-0.012184
GCST90199840	GCST90200003	-0.101364	-0.07552
GCST90199840	GCST90200004	-0.0718269	-0.048001
GCST90199840	GCST90200005	0.00546506	0.016409
GCST90199840	GCST90200006	0.0388484	0.048463
GCST90199840	GCST90200007	-0.000299373	0.0097686
GCST90199840	GCST90200008	0.113753	0.12215
GCST90199840	GCST90200009	0.0414251	0.043888
GCST90199840	GCST90200010	0.00282246	0.020037
GCST90199840	GCST90200011	-0.00856735	-0.0035201
GCST90199840	GCST90200012	0.120148	0.13469
GCST90199840	GCST90200013	0.0327798	0.050947
GCST90199840	GCST90200014	0.0740869	0.089804
GCST90199840	GCST90200015	0.00017837	0.0087361
GCST90199840	GCST90200016	-0.053102	-0.042932
GCST90199840	GCST90200017	0.0111666	0.034855
GCST90199840	GCST90200018	0.00903906	0.015717
GCST90199840	GCST90200019	-0.0455842	-0.033351
GCST90199840	GCST90200045	-0.0248035	-0.013675
GCST90199840	GCST90200046	-0.0776413	-0.064246
GCST90199840	GCST90200047	-0.00317598	0.013498
GCST90199840	GCST90200048	-0.0400903	-0.022481
GCST90199840	GCST90200049	0.0558263	0.065364
GCST90199840	GCST90200050	0.0203208	0.039844
GCST90199840	GCST90200051	0.00244517	0.007178
GCST90199840	GCST90200052	-0.0549335	-0.020614
GCST90199840	GCST90200053	-0.0433823	-0.027576
GCST90199840	GCST90200054	0.00745526	0.017417
GCST90199840	GCST90200055	0.0633067	0.081045
GCST90199840	GCST90200056	0.127901	0.11355
GCST90199840	GCST90200057	0.0364084	0.067906
GCST90199840	GCST90200058	-0.0673279	-0.045027
GCST90199840	GCST90200059	0.10021	0.09017
GCST90199840	GCST90200060	0.00566752	0.033422
GCST90199840	GCST90200061	-0.0385307	-0.012984
GCST90199840	GCST90200062	0.0273107	0.033225
GCST90199840	GCST90200063	-0.037178	-0.033066
GCST90199840	GCST90200064	0.0514926	0.059562
GCST90199840	GCST90200065	-0.0618313	-0.061573
GCST90199840	GCST90200066	0.0467064	0.060574
GCST90199840	GCST90200067	0.0774241	0.094947
GCST90199840	GCST90200068	-0.0294703	-0.015024
GCST90199840	GCST90200069	-0.0890098	-0.06933
GCST90199840	GCST90200070	0.0615483	0.083843
GCST90199840	GCST90200071	-0.0266135	-0.019188
GCST90199840	GCST90200072	-0.0445953	-0.032223
GCST90199840	GCST90200073	-0.0396477	-0.020392
GCST90199840	GCST90200074	0.101693	0.099469
GCST90199840	GCST90200075	-0.0523687	-0.024427
GCST90199840	GCST90200076	-0.0129908	0.021456
GCST90199840	GCST90200077	0.0676596	0.075698
GCST90199840	GCST90200078	-0.0138227	-0.0068053
GCST90199840	GCST90200079	-0.0679248	-0.062704
GCST90199840	GCST90200080	0.105262	0.11049
GCST90199840	GCST90200081	-0.0995628	-0.082385
GCST90199840	GCST90200082	-0.0362699	-0.018253
GCST90199840	GCST90200083	0.0759599	0.101
GCST90199840	GCST90200084	-0.033067	-0.024525
GCST90199840	GCST90200085	0.128491	0.13988
GCST90199840	GCST90200086	-0.0630813	-0.050769
GCST90199840	GCST90200087	-0.052276	-0.032359
GCST90199840	GCST90200088	0.0729166	0.081124
GCST90199840	GCST90200089	-0.0160363	0.00014611
GCST90199840	GCST90200090	-0.0520368	-0.037451
GCST90199840	GCST90200091	-0.0659922	-0.053817
GCST90199840	GCST90200092	0.0380734	0.04582
GCST90199840	GCST90200093	-0.0334873	-0.00029091
GCST90199840	GCST90200094	-0.0614639	-0.05224
GCST90199840	GCST90200095	-0.024397	0.0026257
GCST90199840	GCST90200096	-0.0231944	-0.0050764
GCST90199840	GCST90200097	-0.00838968	0.00783
GCST90199840	GCST90200098	0.0628295	0.086948
GCST90199840	GCST90200099	0.0746082	0.082258
GCST90199840	GCST90200100	-0.0172686	0.0086399
GCST90199840	GCST90200101	-0.0232054	-0.0049156
GCST90199840	GCST90200102	0.036902	0.050196
GCST90199840	GCST90200103	-0.0943282	-0.084195
GCST90199840	GCST90200104	0.0679925	0.07425
GCST90199840	GCST90200105	0.0500062	0.067325
GCST90199840	GCST90200106	-0.00530836	0.0048985
GCST90199840	GCST90200107	-0.0229838	-0.010394
GCST90199840	GCST90200108	-0.0273521	-0.0060719
GCST90199840	GCST90200109	-0.0897137	-0.073234
GCST90199840	GCST90200110	0.143907	0.14806
GCST90199840	GCST90200111	-0.000421555	0.012118
GCST90199840	GCST90200112	0.0304872	0.029537
GCST90199840	GCST90200113	-0.0625756	-0.054024
GCST90199840	GCST90200114	0.00724989	0.033225
GCST90199840	GCST90200115	-0.0287441	-0.0034128
GCST90199840	GCST90200116	-0.0483425	-0.021849
GCST90199840	GCST90200117	-0.0137998	0.0094737
GCST90199840	GCST90200118	0.0818407	0.10508
GCST90199840	GCST90200119	0.0412418	0.05414
GCST90199840	GCST90200120	-0.00952017	0.00086431
GCST90199840	GCST90200121	-0.0155831	0.0033904
GCST90199840	GCST90200122	0.028873	0.037134
GCST90199840	GCST90200123	0.0856961	0.079977
GCST90199840	GCST90200124	0.0172132	0.035971
GCST90199840	GCST90200125	-0.0329688	-0.0092563
GCST90199840	GCST90200126	0.000296707	0.016866
GCST90199840	GCST90200127	0.000271129	0.018503
GCST90199840	GCST90200128	0.00698757	0.017338
GCST90199840	GCST90200129	-0.0867501	-0.063406
GCST90199840	GCST90200130	-0.031977	-0.017329
GCST90199840	GCST90200131	-0.0343085	-0.022439
GCST90199840	GCST90200132	0.0299347	0.040452
GCST90199840	GCST90200133	-0.0174672	0.0022981
GCST90199840	GCST90200134	0.0151468	0.027309
GCST90199840	GCST90200135	0.0137923	0.028638
GCST90199840	GCST90200136	0.0309083	0.042521
GCST90199840	GCST90200137	0.00315228	0.023641
GCST90199840	GCST90200138	0.0974221	0.086307
GCST90199840	GCST90200139	0.065159	0.066022
GCST90199840	GCST90200140	-0.0123238	0.030951
GCST90199840	GCST90200141	0.113843	0.1204
GCST90199840	GCST90200142	-0.0202316	0.013051
GCST90199840	GCST90200143	0.0988874	0.11332
GCST90199840	GCST90200144	0.101171	0.11025
GCST90199840	GCST90200145	0.0729311	0.086131
GCST90199840	GCST90200146	-0.0128746	0.0082495
GCST90199840	GCST90200147	-0.059674	-0.05123
GCST90199840	GCST90200148	0.0939974	0.10958
GCST90199840	GCST90200149	0.0873567	0.095729
GCST90199840	GCST90200150	0.0474887	0.048122
GCST90199840	GCST90200151	0.129664	0.13514
GCST90199840	GCST90200152	-0.0015928	0.010967
GCST90199840	GCST90200153	0.0154411	0.0195
GCST90199840	GCST90200154	-0.0514084	-0.037639
GCST90199840	GCST90200155	-0.00747979	-0.00071375
GCST90199840	GCST90200156	0.141417	0.15228
GCST90199840	GCST90200157	-0.00239966	0.028095
GCST90199840	GCST90200158	0.132953	0.13465
GCST90199840	GCST90200159	0.0856757	0.093007
GCST90199840	GCST90200160	0.0179153	0.040083
GCST90199840	GCST90200161	0.0581482	0.072138
GCST90199840	GCST90200162	0.0238132	0.030681
GCST90199840	GCST90200163	0.0531462	0.066712
GCST90199840	GCST90200164	0.161885	0.17064
GCST90199840	GCST90200165	0.0575794	0.0774
GCST90199840	GCST90200166	0.033677	0.032803
GCST90199840	GCST90200167	0.106026	0.1159
GCST90199840	GCST90200168	-0.0137947	-0.0016358
GCST90199840	GCST90200169	-0.0529352	-0.031027
GCST90199840	GCST90200170	0.0683907	0.085972
GCST90199840	GCST90200171	0.0264755	0.038917
GCST90199840	GCST90200172	0.0254264	0.030694
GCST90199840	GCST90200173	0.109969	0.12496
GCST90199840	GCST90200174	0.0434564	0.060892
GCST90199840	GCST90200175	0.00458852	0.032517
GCST90199840	GCST90200176	0.105755	0.12014
GCST90199840	GCST90200177	-0.0469429	-0.035004
GCST90199840	GCST90200178	-0.0373532	-0.043408
GCST90199840	GCST90200179	-0.0409964	-0.026377
GCST90199840	GCST90200180	0.00985246	0.0075212
GCST90199840	GCST90200181	0.0181011	0.014916
GCST90199840	GCST90200182	0.0193998	0.019865
GCST90199840	GCST90200183	0.00494948	0.012558
GCST90199840	GCST90200184	-0.0239985	-0.015063
GCST90199840	GCST90200185	-0.0234537	-0.0050229
GCST90199840	GCST90200186	0.102491	0.11392
GCST90199840	GCST90200187	0.0900101	0.098816
GCST90199840	GCST90200188	-0.0285643	-0.014678
GCST90199840	GCST90200189	0.0479675	0.051805
GCST90199840	GCST90200190	0.070766	0.081914
GCST90199840	GCST90200191	-0.0226609	-0.012741
GCST90199840	GCST90200192	-0.0491182	-0.02232
GCST90199840	GCST90200193	-0.00686226	0.0058368
GCST90199840	GCST90200194	-0.0165873	-0.0069375
GCST90199840	GCST90200383	-0.0459931	-0.020909
GCST90199840	GCST90200384	-0.00763294	0.024771
GCST90199840	GCST90200385	0.0190233	0.015595
GCST90199840	GCST90200386	-0.00715219	0.01701
GCST90199840	GCST90200387	0.0486994	0.05398
GCST90199840	GCST90200388	0.113711	0.11651
GCST90199840	GCST90200389	-0.0430271	-0.022078
GCST90199840	GCST90200390	0.111466	0.11214
GCST90199840	GCST90200391	-0.0368715	-0.006627
GCST90199840	GCST90200392	0.0290854	0.030923
GCST90199840	GCST90200393	-0.0902224	-0.073382
GCST90199840	GCST90200394	0.011157	0.033695
GCST90199840	GCST90200395	-0.00992872	0.0043853
GCST90199840	GCST90200396	-0.00439765	0.0084072
GCST90199840	GCST90200397	0.121399	0.1203
GCST90199840	GCST90200398	0.0672357	0.075072
GCST90199840	GCST90200399	-0.0386092	-0.020527
GCST90199840	GCST90200400	-0.00417072	0.0043607
GCST90199840	GCST90200401	0.0143526	0.019149
GCST90199840	GCST90200402	-0.0396786	-0.011361
GCST90199840	GCST90200403	-0.0260123	-0.0010866
GCST90199840	GCST90200404	-0.0384765	-0.017761
GCST90199840	GCST90200405	-0.0281454	-0.012311
GCST90199840	GCST90200406	-0.00660078	0.0037185
GCST90199840	GCST90200407	-0.025448	-0.013449
GCST90199840	GCST90200408	0.0220759	0.029929
GCST90199840	GCST90200409	0.0628357	0.079184
GCST90199840	GCST90200410	0.072639	0.089306
GCST90199840	GCST90200411	-0.0276673	-0.020622
GCST90199840	GCST90200412	-0.0277685	-0.0051815
GCST90199840	GCST90200413	0.0528953	0.067995
GCST90199840	GCST90200414	0.103296	0.099802
GCST90199840	GCST90200415	-0.0247341	0.010691
GCST90199840	GCST90200416	-0.0382767	-0.021191
GCST90199840	GCST90200417	-0.0753106	-0.061629
GCST90199840	GCST90200418	-0.0378043	-0.02617
GCST90199840	GCST90200419	-0.0291193	-0.0026809
GCST90199840	GCST90200420	-0.0114966	-0.0063014
GCST90199840	GCST90200421	-0.0734176	-0.070886
GCST90199840	GCST90200422	0.0230844	0.030544
GCST90199840	GCST90200423	0.0175025	0.028547
GCST90199840	GCST90200424	0.00458284	0.026761
GCST90199840	GCST90200425	-0.0391591	-0.032714
GCST90199840	GCST90200426	-0.0166996	-0.0072081
GCST90199840	GCST90200427	-0.00746889	0.016937
GCST90199840	GCST90200428	0.0580009	0.070531
GCST90199840	GCST90200429	-0.00579016	0.0083877
GCST90199840	GCST90200430	0.0214012	0.027971
GCST90199840	GCST90200431	-0.0555243	-0.036287
GCST90199840	GCST90200432	-0.0391732	-0.014557
GCST90199840	GCST90200433	-0.0296398	-0.011615
GCST90199840	GCST90200434	-0.0469992	-0.046893
GCST90199840	GCST90200435	0.0435198	0.067684
GCST90199840	GCST90200436	0.0388482	0.042112
GCST90199840	GCST90200437	-0.058969	-0.044381
GCST90199840	GCST90200438	0.109895	0.11063
GCST90199840	GCST90200439	-0.0131536	0.0048304
GCST90199840	GCST90200440	0.00810514	0.026885
GCST90199840	GCST90200441	-0.0308797	-0.016751
GCST90199840	GCST90200442	-0.049752	-0.027786
GCST90199840	GCST90200443	0.0725914	0.076984
GCST90199840	GCST90200444	-0.00182769	-0.0029347
GCST90199840	GCST90200445	0.0365501	0.049761
GCST90199840	GCST90200446	0.0679094	0.083939
GCST90199840	GCST90200447	-0.0256112	-0.027527
GCST90199840	GCST90200448	0.104577	0.08929
GCST90199840	GCST90200449	-0.0472601	-0.050399
GCST90199840	GCST90200450	0.0740207	0.083329
GCST90199840	GCST90200451	0.0980132	0.10306
GCST90199840	GCST90200452	-0.0223959	0.0047191
GCST90199840	GCST90200453	-0.0350627	-0.011938
GCST90199840	GCST90200454	0.0340935	0.041306
GCST90199840	GCST90200455	0.0231157	0.028012
GCST90199840	GCST90200456	0.0585523	0.086037
GCST90199840	GCST90200457	0.0938337	0.093759
GCST90199840	GCST90200458	-0.0294008	-0.0058295
GCST90199840	GCST90200459	0.0888409	0.091615
GCST90199840	GCST90200460	0.0536314	0.063373
GCST90199840	GCST90200461	0.036802	0.037677
GCST90199840	GCST90200462	0.0148716	0.032133
GCST90199840	GCST90200463	0.0300386	0.051405
GCST90199840	GCST90200464	0.0488287	0.070561
GCST90199840	GCST90200465	-0.074247	-0.062819
GCST90199840	GCST90200466	0.0525521	0.059121
GCST90199840	GCST90200467	0.0120028	0.011842
GCST90199840	GCST90200468	0.0149877	0.031937
GCST90199840	GCST90200469	0.0279646	0.033391
GCST90199840	GCST90200470	0.178096	0.19104
GCST90199840	GCST90200471	0.00144585	0.019849
GCST90199840	GCST90200472	-0.0481602	-0.025504
GCST90199840	GCST90200473	0.0904838	0.11048
GCST90199840	GCST90200474	0.0724176	0.082536
GCST90199840	GCST90200475	-0.00938431	0.010516
GCST90199840	GCST90200476	-0.0313371	-0.019628
GCST90199840	GCST90200477	0.0436693	0.057079
GCST90199840	GCST90200478	-0.00884735	-0.008693
GCST90199840	GCST90200479	0.0234767	0.042856
GCST90199840	GCST90200480	-0.043747	-0.027907
GCST90199840	GCST90200481	-0.00473806	0.012141
GCST90199840	GCST90200482	-0.0307494	-0.014867
GCST90199840	GCST90200483	-0.0418393	-0.01574
GCST90199840	GCST90200484	-0.0322027	-0.023926
GCST90199840	GCST90200485	-0.00231614	0.01417
GCST90199840	GCST90200486	-0.0277975	-0.0091708
GCST90199840	GCST90200487	0.0523322	0.064189
GCST90199840	GCST90200488	0.00317566	-0.0046364
GCST90199840	GCST90200489	-0.0109122	-0.0048174
GCST90199840	GCST90200490	0.0764157	0.093493
GCST90199840	GCST90200491	0.0603105	0.067907
GCST90199840	GCST90200492	0.0111062	0.016846
GCST90199840	GCST90200493	-0.030834	-0.017798
GCST90199840	GCST90200494	-0.041156	-0.034154
GCST90199840	GCST90200495	0.00757388	0.025717
GCST90199840	GCST90200496	-0.021272	-0.0096602
GCST90199840	GCST90200497	-0.0123501	-0.0046954
GCST90199840	GCST90200498	0.0203043	0.037641
GCST90199840	GCST90200499	-0.036635	-0.045665
GCST90199840	GCST90200500	-0.036445	-0.024755
GCST90199840	GCST90200501	-0.0279987	-0.020076
GCST90199840	GCST90200502	0.0201893	0.04051
GCST90199840	GCST90200503	-0.00475389	-0.0050628
GCST90199840	GCST90200504	0.00718104	0.0083459
GCST90199840	GCST90200505	-0.0232504	-0.017131
GCST90199840	GCST90200506	-0.0531978	-0.034179
GCST90199840	GCST90200507	0.0856732	0.090383
GCST90199840	GCST90200508	-0.00886245	0.0072693
GCST90199840	GCST90200509	-0.00406572	0.0011393
GCST90199840	GCST90200510	-0.0818927	-0.063418
GCST90199840	GCST90200511	-0.0264135	-0.0063736
GCST90199840	GCST90200512	0.0229244	0.039053
GCST90199840	GCST90200513	-0.0436412	-0.028728
GCST90199840	GCST90200514	0.103065	0.11139
GCST90199840	GCST90200515	-0.0120297	0.0027692
GCST90199840	GCST90200516	0.0160342	0.014909
GCST90199840	GCST90200517	0.113651	0.12287
GCST90199840	GCST90200518	0.0735014	0.073646
GCST90199840	GCST90200519	-0.0246972	-0.0023591
GCST90199840	GCST90200520	-0.0125454	-0.00048056
GCST90199840	GCST90200521	-0.0346777	-0.021768
GCST90199840	GCST90200522	0.00953023	0.007433
GCST90199840	GCST90200523	0.207123	0.22213
GCST90199840	GCST90200524	-0.0110512	0.0034711
GCST90199840	GCST90200525	0.00952595	0.0081932
GCST90199840	GCST90200526	-0.0263711	-0.010813
GCST90199840	GCST90200527	0.0411926	0.053461
GCST90199840	GCST90200528	-0.00817836	-0.0030816
GCST90199840	GCST90200529	0.0926146	0.095173
GCST90199840	GCST90200530	0.126292	0.13912
GCST90199840	GCST90200531	0.0330746	0.038585
GCST90199840	GCST90200532	0.069109	0.083821
GCST90199840	GCST90200533	0.0606042	0.07739
GCST90199840	GCST90200534	0.0995017	0.10514
GCST90199840	GCST90200535	-0.0565754	-0.042452
GCST90199840	GCST90200536	0.00676452	0.0024032
GCST90199840	GCST90200537	0.0559057	0.056624
GCST90199840	GCST90200538	-0.0296328	-0.011789
GCST90199840	GCST90200539	0.0378958	0.065446
GCST90199840	GCST90200540	-0.00150071	0.0040679
GCST90199840	GCST90200541	0.0194223	0.01127
GCST90199840	GCST90200542	-0.00705463	0.016637
GCST90199840	GCST90200543	-0.0628204	-0.043388
GCST90199840	GCST90200544	0.012209	0.017326
GCST90199840	GCST90200545	-0.0443068	-0.020087
GCST90199840	GCST90200546	-0.0325925	-0.031883
GCST90199840	GCST90200547	0.0491762	0.062552
GCST90199840	GCST90200548	-0.0181027	0.0080808
GCST90199840	GCST90200549	-0.0349002	-0.032064
GCST90199840	GCST90200550	0.172413	0.16936
GCST90199840	GCST90200551	0.166216	0.16936
GCST90199840	GCST90200552	0.0165803	0.016516
GCST90199840	GCST90200553	0.0643593	0.070107
GCST90199840	GCST90200554	0.0311183	0.049272
GCST90199840	GCST90200555	-0.00566618	0.0048176
GCST90199840	GCST90200556	-0.00769894	-0.0097841
GCST90199840	GCST90200557	0.0232138	0.031016
GCST90199840	GCST90200558	0.0702488	0.07903
GCST90199840	GCST90200559	-0.0179037	0.0036204
GCST90199840	GCST90200560	0.0248298	0.044681
GCST90199840	GCST90200561	0.0374332	0.060844
GCST90199840	GCST90200562	-0.0248838	-0.0059812
GCST90199840	GCST90200563	0.0275844	0.031842
GCST90199840	GCST90200564	0.0810904	0.09375
GCST90199840	GCST90200565	-0.00917807	0.0029225
GCST90199840	GCST90200566	0.549181	0.5584
GCST90199840	GCST90200567	0.0776179	0.088487
GCST90199840	GCST90200568	0.0420847	0.035867
GCST90199840	GCST90200569	-0.00938554	-0.0013282
GCST90199840	GCST90200570	0.0602327	0.082569
GCST90199840	GCST90200571	0.0454023	0.052427
GCST90199840	GCST90200572	-0.0598651	-0.053219
GCST90199840	GCST90200573	-0.0559348	-0.033113
GCST90199840	GCST90200574	-0.0108941	0.0051635
GCST90199840	GCST90200575	0.0504521	0.056114
GCST90199840	GCST90200576	0.368961	0.37262
GCST90199840	GCST90200577	-0.0148861	-0.018047
GCST90199840	GCST90200578	0.135403	0.15176
GCST90199840	GCST90200579	-0.0995577	-0.078615
GCST90199840	GCST90200580	0.0929705	0.098807
GCST90199840	GCST90200581	0.566003	0.58397
GCST90199840	GCST90200582	-0.0524674	-0.047045
GCST90199840	GCST90200583	-0.011994	-0.0054807
GCST90199840	GCST90200584	0.108454	0.10231
GCST90199840	GCST90200585	0.106118	0.1137
GCST90199840	GCST90200586	0.231593	0.25423
GCST90199840	GCST90200587	-0.0787642	-0.047747
GCST90199840	GCST90200588	-0.0290356	-0.026062
GCST90199840	GCST90200589	0.0295639	0.049966
GCST90199840	GCST90200590	0.686417	0.69074
GCST90199840	GCST90200591	0.0248857	0.02579
GCST90199840	GCST90200592	0.0352195	0.049495
GCST90199840	GCST90200593	0.00658141	0.025199
GCST90199840	GCST90200594	0.11656	0.13339
GCST90199840	GCST90200595	-0.00776494	0.010556
GCST90199840	GCST90200596	0.00255334	0.0081092
GCST90199840	GCST90200597	-0.0279913	-0.016473
GCST90199840	GCST90200598	0.0441616	0.051955
GCST90199840	GCST90200599	0.00179273	0.012759
GCST90199840	GCST90200600	-0.0423388	-0.032026
GCST90199840	GCST90200601	-0.0393256	-0.034342
GCST90199840	GCST90200602	0.157541	0.16868
GCST90199840	GCST90200603	0.0318439	0.043006
GCST90199840	GCST90200604	0.0216112	0.037185
GCST90199840	GCST90200605	0.0197204	0.01667
GCST90199840	GCST90200606	-0.0317144	-0.016956
GCST90199840	GCST90200607	-0.0468765	-0.032664
GCST90199840	GCST90200608	-0.0313757	-0.017281
GCST90199840	GCST90200609	0.0299829	0.040585
GCST90199840	GCST90200610	-0.00605185	0.014231
GCST90199840	GCST90200611	0.0177304	0.036232
GCST90199840	GCST90200612	0.0972028	0.097094
GCST90199840	GCST90200613	-0.00232281	0.012495
GCST90199840	GCST90200614	-0.0140832	-0.0031377
GCST90199840	GCST90200615	0.0497494	0.058765
GCST90199840	GCST90200616	-0.0373342	-0.023531
GCST90199840	GCST90200617	0.0550913	0.069606
GCST90199840	GCST90200618	0.0768401	0.084591
GCST90199840	GCST90200619	0.0321879	0.036437
GCST90199840	GCST90200620	-0.0230837	-0.0053567
GCST90199840	GCST90200621	-0.0339505	-0.015926
GCST90199840	GCST90200622	-0.0620764	-0.039565
GCST90199840	GCST90200623	-0.0537447	-0.030835
GCST90199840	GCST90200624	0.142879	0.16788
GCST90199840	GCST90200625	-0.0591633	-0.034079
GCST90199840	GCST90200626	0.0120087	0.031741
GCST90199840	GCST90200627	0.0484053	0.055688
GCST90199840	GCST90200628	0.0386472	0.053064
GCST90199840	GCST90200629	0.0569754	0.073499
GCST90199840	GCST90200630	0.496312	0.50399
GCST90199840	GCST90200631	0.0134721	0.038673
GCST90199840	GCST90200632	-0.00221347	0.02405
GCST90199840	GCST90200633	0.0790723	0.076706
GCST90199840	GCST90200634	0.00517824	0.0021241
GCST90199840	GCST90200635	0.122144	0.12934
GCST90199840	GCST90200636	0.569019	0.57675
GCST90199840	GCST90200637	-0.0903549	-0.070981
GCST90199840	GCST90200638	-0.00690013	0.012305
GCST90199840	GCST90200639	-0.0458881	-0.038071
GCST90199840	GCST90200640	0.0439973	0.051605
GCST90199840	GCST90200641	-0.0139517	0.010101
GCST90199840	GCST90200642	0.0115814	0.023788
GCST90199840	GCST90200643	0.0227684	0.046508
GCST90199840	GCST90200644	0.0987769	0.1011
GCST90199840	GCST90200645	-0.00855338	0.0080014
GCST90199840	GCST90200646	-0.0665493	-0.04896
GCST90199840	GCST90200647	-0.0587929	-0.030648
GCST90199840	GCST90200648	0.0263393	0.022464
GCST90199840	GCST90200649	0.136559	0.14109
GCST90199840	GCST90200650	0.026672	0.031524
GCST90199840	GCST90200651	0.37741	0.39921
GCST90199840	GCST90200652	0.0802898	0.08149
GCST90199840	GCST90200653	0.0779071	0.079642
GCST90199840	GCST90200654	-0.00512257	0.0040134
GCST90199840	GCST90200655	-0.0711327	-0.058023
GCST90199840	GCST90200656	0.0611545	0.066034
GCST90199840	GCST90200657	0.024116	0.041054
GCST90199840	GCST90200658	-0.0515181	-0.01565
GCST90199840	GCST90200659	0.0109417	0.027864
GCST90199840	GCST90200660	-0.0210756	-0.0065439
GCST90199840	GCST90200661	-0.0231359	-0.009296
GCST90199840	GCST90200662	0.0400744	0.03903
GCST90199840	GCST90200663	-0.014482	-0.013411
GCST90199840	GCST90200664	0.030263	0.02429
GCST90199840	GCST90200665	0.0673654	0.084131
GCST90199840	GCST90200666	0.00698365	0.017556
GCST90199840	GCST90200667	-0.0165835	-0.0060655
GCST90199840	GCST90200668	-0.000908934	-0.0004634
GCST90199840	GCST90200669	-0.00899903	0.014685
GCST90199840	GCST90200670	0.0897826	0.10398
GCST90199840	GCST90200671	0.159071	0.16891
GCST90199840	GCST90200672	-0.0461377	-0.025671
GCST90199840	GCST90200673	0.0183559	0.034594
GCST90199840	GCST90200674	0.340298	0.35612
GCST90199840	GCST90200675	0.0422499	0.054219
GCST90199840	GCST90200676	0.000242115	0.012043
GCST90199840	GCST90200677	0.0507076	0.059493
GCST90199840	GCST90200678	-0.0310519	-0.008923
GCST90199840	GCST90200679	-0.0359415	-0.013891
GCST90199840	GCST90200680	0.0133657	0.013561
GCST90199840	GCST90200681	0.0436292	0.047676
GCST90199840	GCST90200682	0.0878357	0.10002
GCST90199840	GCST90200683	-0.017474	-0.013234
GCST90199840	GCST90200684	0.00502373	0.011792
GCST90199840	GCST90200685	-0.0768039	-0.063552
GCST90199840	GCST90200686	0.0297249	0.04121
GCST90199840	GCST90200687	0.0407463	0.061152
GCST90199840	GCST90200688	0.225859	0.22989
GCST90199840	GCST90200689	-0.00514657	0.0079814
GCST90199840	GCST90200690	-0.0127771	0.0077982
GCST90199840	GCST90200691	-0.00859472	-0.0054934
GCST90199840	GCST90200692	0.0133195	0.026844
GCST90199840	GCST90200693	0.11607	0.12546
GCST90199840	GCST90200694	0.0167163	0.022994
GCST90199840	GCST90200695	0.0401198	0.057925
GCST90199840	GCST90200696	-0.00329997	0.0078617
GCST90199840	GCST90200697	-0.0130079	0.0035666
GCST90199840	GCST90200698	-0.00215947	0.022495
GCST90199840	GCST90200699	0.0391271	0.046444
GCST90199840	GCST90200700	0.10188	0.11165
GCST90199840	GCST90200701	0.0278502	0.039753
GCST90199840	GCST90200702	0.0212759	0.035645
GCST90199840	GCST90200703	0.0468865	0.062249
GCST90199840	GCST90200704	0.039893	0.05844
GCST90199840	GCST90200705	0.0353409	0.059598
GCST90199840	GCST90200706	0.0651423	0.081585
GCST90199840	GCST90200707	-0.0777783	-0.047632
GCST90199840	GCST90200708	0.0151697	0.026114
GCST90199840	GCST90200709	-0.0149386	0.0069041
GCST90199840	GCST90200710	0.0232084	0.036824
GCST90199840	GCST90200711	-0.0161592	0.00352
GCST90199841	GCST90199621	0.0410989	0.052663
GCST90199841	GCST90199622	-0.0286676	-0.013591
GCST90199841	GCST90199623	-0.0145437	0.0024717
GCST90199841	GCST90199624	-0.101101	-0.076169
GCST90199841	GCST90199625	-0.0527018	-0.041864
GCST90199841	GCST90199626	-0.00606053	0.0022328
GCST90199841	GCST90199627	-0.0399054	-0.023191
GCST90199841	GCST90199628	-0.0316043	-0.013217
GCST90199841	GCST90199629	-0.0354408	-0.028216
GCST90199841	GCST90199630	0.012963	0.031357
GCST90199841	GCST90199631	0.0720023	0.086356
GCST90199841	GCST90199632	-0.0295098	-0.026607
GCST90199841	GCST90199633	0.0396722	0.034433
GCST90199841	GCST90199634	0.0230084	0.035372
GCST90199841	GCST90199635	-0.0681717	-0.039565
GCST90199841	GCST90199636	0.0651346	0.070441
GCST90199841	GCST90199637	0.00123325	0.0072861
GCST90199841	GCST90199638	0.0216914	0.025282
GCST90199841	GCST90199639	0.0273535	0.026243
GCST90199841	GCST90199640	0.0214899	0.019095
GCST90199841	GCST90199641	-0.0681391	-0.070346
GCST90199841	GCST90199642	0.0822807	0.095011
GCST90199841	GCST90199643	0.0867542	0.10045
GCST90199841	GCST90199644	-0.0376253	-0.030907
GCST90199841	GCST90199645	-0.217845	-0.1885
GCST90199841	GCST90199646	-0.125517	-0.11681
GCST90199841	GCST90199647	-0.157921	-0.13536
GCST90199841	GCST90199648	0.0992913	0.10602
GCST90199841	GCST90199649	-0.0305318	-0.022381
GCST90199841	GCST90199650	0.0285691	0.038349
GCST90199841	GCST90199651	-0.0436414	-0.037877
GCST90199841	GCST90199652	0.00328096	0.011236
GCST90199841	GCST90199653	-0.0647503	-0.049889
GCST90199841	GCST90199654	-0.167959	-0.13835
GCST90199841	GCST90199655	0.046282	0.06425
GCST90199841	GCST90199656	-0.0258414	-0.0084351
GCST90199841	GCST90199657	0.0520059	0.056691
GCST90199841	GCST90199658	0.0896773	0.091423
GCST90199841	GCST90199659	0.00101592	0.0039942
GCST90199841	GCST90199660	-0.00570754	0.018416
GCST90199841	GCST90199661	-0.139156	-0.12832
GCST90199841	GCST90199662	0.042628	0.043959
GCST90199841	GCST90199663	-0.00475734	-0.0024773
GCST90199841	GCST90199664	0.104988	0.10665
GCST90199841	GCST90199665	-0.0239025	-0.0032316
GCST90199841	GCST90199666	0.0539867	0.061674
GCST90199841	GCST90199667	0.0186251	0.028668
GCST90199841	GCST90199668	0.0470633	0.049062
GCST90199841	GCST90199669	0.0289076	0.030674
GCST90199841	GCST90199670	0.000400259	0.01277
GCST90199841	GCST90199671	0.0307915	0.027934
GCST90199841	GCST90199672	-0.118483	-0.095092
GCST90199841	GCST90199673	0.0586096	0.086849
GCST90199841	GCST90199674	0.0233487	0.032827
GCST90199841	GCST90199675	0.0461959	0.065729
GCST90199841	GCST90199676	0.0132219	0.023339
GCST90199841	GCST90199677	0.0611247	0.071308
GCST90199841	GCST90199678	-0.0973127	-0.081885
GCST90199841	GCST90199679	-0.0973192	-0.083035
GCST90199841	GCST90199680	0.0830632	0.077315
GCST90199841	GCST90199681	0.078963	0.082129
GCST90199841	GCST90199682	-0.012205	-0.0062433
GCST90199841	GCST90199683	0.0491211	0.059234
GCST90199841	GCST90199684	0.016666	0.027979
GCST90199841	GCST90199685	0.00773969	0.0089106
GCST90199841	GCST90199686	-0.0306517	-0.0078484
GCST90199841	GCST90199687	-0.110475	-0.092493
GCST90199841	GCST90199688	-0.0587469	-0.041759
GCST90199841	GCST90199689	0.0809513	0.090769
GCST90199841	GCST90199690	0.0715017	0.088412
GCST90199841	GCST90199691	0.0147701	0.031666
GCST90199841	GCST90199692	-0.102421	-0.091291
GCST90199841	GCST90199693	0.0539177	0.050954
GCST90199841	GCST90199694	-0.0702649	-0.05188
GCST90199841	GCST90199695	-0.0697708	-0.049951
GCST90199841	GCST90199696	-0.202607	-0.1795
GCST90199841	GCST90199697	0.025298	0.032031
GCST90199841	GCST90199698	-0.111233	-0.096705
GCST90199841	GCST90199699	-0.0646505	-0.051992
GCST90199841	GCST90199700	0.0478704	0.042633
GCST90199841	GCST90199701	-0.102422	-0.099791
GCST90199841	GCST90199702	0.0278929	0.044617
GCST90199841	GCST90199703	-0.0155603	0.0068265
GCST90199841	GCST90199704	0.0372613	0.040397
GCST90199841	GCST90199705	-0.0647322	-0.050523
GCST90199841	GCST90199706	-0.0152582	-0.010352
GCST90199841	GCST90199707	0.00480116	0.016867
GCST90199841	GCST90199708	0.00412554	0.019771
GCST90199841	GCST90199709	0.024502	0.027456
GCST90199841	GCST90199710	0.0443224	0.04001
GCST90199841	GCST90199711	0.0353553	0.034827
GCST90199841	GCST90199712	-0.0964036	-0.081001
GCST90199841	GCST90199713	-0.00580162	-0.00398
GCST90199841	GCST90199714	0.0209294	0.047782
GCST90199841	GCST90199715	0.0146614	0.017072
GCST90199841	GCST90199716	0.0252813	0.030376
GCST90199841	GCST90199717	0.0451156	0.047504
GCST90199841	GCST90199718	-0.00417031	0.015251
GCST90199841	GCST90199719	-0.0217145	-0.016214
GCST90199841	GCST90199720	0.0381088	0.048854
GCST90199841	GCST90199721	-0.0137635	-0.012035
GCST90199841	GCST90199722	0.050729	0.061455
GCST90199841	GCST90199723	0.0310262	0.028537
GCST90199841	GCST90199724	0.00710079	0.019043
GCST90199841	GCST90199725	-0.0462655	-0.028336
GCST90199841	GCST90199726	0.0747713	0.084643
GCST90199841	GCST90199727	-0.0484874	-0.038787
GCST90199841	GCST90199728	0.00535983	0.0063194
GCST90199841	GCST90199729	-0.037446	-0.027617
GCST90199841	GCST90199730	0.0449459	0.056774
GCST90199841	GCST90199731	0.0111536	0.010657
GCST90199841	GCST90199732	-0.0490628	-0.044736
GCST90199841	GCST90199733	-0.0313683	-0.019085
GCST90199841	GCST90199734	0.172247	0.16631
GCST90199841	GCST90199735	-0.0140178	-0.0051491
GCST90199841	GCST90199736	0.0792034	0.085722
GCST90199841	GCST90199737	-0.0417601	-0.034784
GCST90199841	GCST90199738	-0.0695943	-0.052529
GCST90199841	GCST90199739	-0.0382837	-0.032949
GCST90199841	GCST90199740	0.00327129	0.018452
GCST90199841	GCST90199741	0.0298074	0.043752
GCST90199841	GCST90199742	-0.0361063	-0.034434
GCST90199841	GCST90199743	-0.00625537	0.0024168
GCST90199841	GCST90199744	0.0297298	0.029809
GCST90199841	GCST90199745	0.11915	0.11878
GCST90199841	GCST90199746	0.0314236	0.047156
GCST90199841	GCST90199747	0.0125266	0.019315
GCST90199841	GCST90199748	0.0345557	0.030577
GCST90199841	GCST90199749	0.0533471	0.046872
GCST90199841	GCST90199750	0.0664268	0.081851
GCST90199841	GCST90199751	0.0240964	0.03264
GCST90199841	GCST90199752	0.0663195	0.073728
GCST90199841	GCST90199753	0.0747581	0.077281
GCST90199841	GCST90199754	-0.0700873	-0.060376
GCST90199841	GCST90199755	0.014341	0.024717
GCST90199841	GCST90199756	-0.156456	-0.1216
GCST90199841	GCST90199757	-0.146692	-0.13274
GCST90199841	GCST90199758	0.105372	0.11974
GCST90199841	GCST90199759	0.015196	0.027781
GCST90199841	GCST90199760	-0.172461	-0.14817
GCST90199841	GCST90199761	0.0697471	0.087561
GCST90199841	GCST90199762	0.122367	0.12903
GCST90199841	GCST90199763	-0.175474	-0.14488
GCST90199841	GCST90199764	0.101365	0.11797
GCST90199841	GCST90199765	-0.0384486	-0.023831
GCST90199841	GCST90199766	0.1709	0.17082
GCST90199841	GCST90199767	0.12848	0.14521
GCST90199841	GCST90199768	0.000941873	0.015115
GCST90199841	GCST90199769	0.0593939	0.056093
GCST90199841	GCST90199770	-0.0102723	-0.0046262
GCST90199841	GCST90199771	0.136871	0.13022
GCST90199841	GCST90199772	-0.0751239	-0.056405
GCST90199841	GCST90199773	0.024339	0.038141
GCST90199841	GCST90199774	0.0910852	0.094292
GCST90199841	GCST90199775	0.0321779	0.042662
GCST90199841	GCST90199776	0.00998719	0.014824
GCST90199841	GCST90199777	0.00594361	0.011371
GCST90199841	GCST90199778	-0.0221771	-0.017755
GCST90199841	GCST90199779	-0.0366434	-0.019616
GCST90199841	GCST90199780	0.144432	0.13305
GCST90199841	GCST90199781	-0.0388191	-0.028435
GCST90199841	GCST90199783	0.0924608	0.098961
GCST90199841	GCST90199784	-0.0113228	0.009087
GCST90199841	GCST90199785	-0.0388391	-0.035746
GCST90199841	GCST90199786	0.0535274	0.051365
GCST90199841	GCST90199787	-0.0575017	-0.055214
GCST90199841	GCST90199788	-0.0536122	-0.046619
GCST90199841	GCST90199789	0.00482086	0.0047398
GCST90199841	GCST90199790	0.0184466	0.032462
GCST90199841	GCST90199791	0.0513081	0.053844
GCST90199841	GCST90199792	-0.0596554	-0.044394
GCST90199841	GCST90199793	0.0293598	0.029832
GCST90199841	GCST90199794	-0.00949593	-0.0096768
GCST90199841	GCST90199795	0.0579266	0.065774
GCST90199841	GCST90199796	0.000742829	0.0015213
GCST90199841	GCST90199797	-0.0554455	-0.043323
GCST90199841	GCST90199798	-0.097093	-0.087445
GCST90199841	GCST90199799	0.00477469	0.032177
GCST90199841	GCST90199800	-0.0737574	-0.062523
GCST90199841	GCST90199801	-0.00744974	-0.0071512
GCST90199841	GCST90199802	-0.108256	-0.086346
GCST90199841	GCST90199803	-0.178513	-0.15772
GCST90199841	GCST90199804	0.183746	0.19464
GCST90199841	GCST90199805	0.117523	0.11622
GCST90199841	GCST90199806	0.1746	0.16083
GCST90199841	GCST90199807	0.197218	0.17974
GCST90199841	GCST90199808	-0.0342327	-0.023745
GCST90199841	GCST90199809	0.0718903	0.083022
GCST90199841	GCST90199810	0.0309074	0.033685
GCST90199841	GCST90199811	0.261412	0.27002
GCST90199841	GCST90199812	-0.0674292	-0.062229
GCST90199841	GCST90199813	0.122219	0.13331
GCST90199841	GCST90199814	0.0501158	0.052079
GCST90199841	GCST90199815	-0.00170748	0.0073563
GCST90199841	GCST90199816	-0.00801302	0.0094365
GCST90199841	GCST90199817	0.0277214	0.025963
GCST90199841	GCST90199818	-0.0300141	-0.016706
GCST90199841	GCST90199819	0.00491033	0.02304
GCST90199841	GCST90199842	0.162073	0.18163
GCST90199841	GCST90199843	-0.0288171	-0.019949
GCST90199841	GCST90199844	-0.00416551	0.013777
GCST90199841	GCST90199845	0.0500402	0.055971
GCST90199841	GCST90199846	0.00642917	0.025774
GCST90199841	GCST90199847	-0.0144264	-0.0076524
GCST90199841	GCST90199848	0.0375468	0.046977
GCST90199841	GCST90199849	0.279395	0.29324
GCST90199841	GCST90199850	0.0979711	0.10953
GCST90199841	GCST90199851	0.308111	0.31413
GCST90199841	GCST90199852	0.10877	0.11773
GCST90199841	GCST90199853	0.20923	0.22486
GCST90199841	GCST90199854	0.120535	0.13971
GCST90199841	GCST90199855	0.0431781	0.047187
GCST90199841	GCST90199856	0.213815	0.22851
GCST90199841	GCST90199857	0.119062	0.1368
GCST90199841	GCST90199858	0.0784678	0.093306
GCST90199841	GCST90199859	0.181	0.18145
GCST90199841	GCST90199860	0.0902473	0.10024
GCST90199841	GCST90199861	0.0975076	0.13295
GCST90199841	GCST90199862	-0.00376009	0.0023495
GCST90199841	GCST90199863	0.163389	0.18121
GCST90199841	GCST90199864	0.128469	0.13532
GCST90199841	GCST90199865	-0.0984198	-0.086836
GCST90199841	GCST90199866	-0.00366835	0.0093925
GCST90199841	GCST90199867	0.0381215	0.055449
GCST90199841	GCST90199868	-0.0321943	-0.0067371
GCST90199841	GCST90199869	-0.0969051	-0.076792
GCST90199841	GCST90199870	0.00508441	0.005926
GCST90199841	GCST90199871	0.0395049	0.055788
GCST90199841	GCST90199872	0.0128637	0.033545
GCST90199841	GCST90199873	0.161181	0.17733
GCST90199841	GCST90199874	-0.00133066	0.0041823
GCST90199841	GCST90199875	-0.0235411	-0.014289
GCST90199841	GCST90199876	0.030027	0.05296
GCST90199841	GCST90199877	0.104437	0.10946
GCST90199841	GCST90199878	-0.061163	-0.053045
GCST90199841	GCST90199879	-0.0610616	-0.04406
GCST90199841	GCST90199880	0.0789449	0.087764
GCST90199841	GCST90199881	0.0281555	0.029657
GCST90199841	GCST90199882	-0.0121834	0.00318
GCST90199841	GCST90199883	0.0245296	0.039547
GCST90199841	GCST90199884	-0.0529038	-0.045983
GCST90199841	GCST90199885	-0.0175154	0.0006382
GCST90199841	GCST90199886	-0.0162304	-0.0055977
GCST90199841	GCST90199887	-0.0331776	-0.027204
GCST90199841	GCST90199888	-0.026963	-0.022124
GCST90199841	GCST90199889	-0.028743	-0.014011
GCST90199841	GCST90199890	0.0320894	0.046384
GCST90199841	GCST90199891	0.0493364	0.06104
GCST90199841	GCST90199892	0.0612906	0.058991
GCST90199841	GCST90199893	0.0534347	0.059874
GCST90199841	GCST90199894	0.00550187	0.0078628
GCST90199841	GCST90199895	-0.0492403	-0.024963
GCST90199841	GCST90199896	0.0545132	0.058273
GCST90199841	GCST90199897	-0.0303027	-0.029859
GCST90199841	GCST90199898	0.128027	0.13075
GCST90199841	GCST90199899	-0.059145	-0.042655
GCST90199841	GCST90199900	-0.00652254	-0.00060765
GCST90199841	GCST90199901	-0.0426233	-0.021007
GCST90199841	GCST90199902	-0.0200952	-0.0040971
GCST90199841	GCST90199903	-0.0303647	-0.016183
GCST90199841	GCST90199904	-0.0526458	-0.047146
GCST90199841	GCST90199905	0.0399528	0.050437
GCST90199841	GCST90199906	-0.043188	-0.031864
GCST90199841	GCST90199907	-0.0343152	-0.021935
GCST90199841	GCST90199908	0.00855932	0.018772
GCST90199841	GCST90199909	0.160339	0.1558
GCST90199841	GCST90199910	-0.0736369	-0.062165
GCST90199841	GCST90199911	0.0701921	0.084949
GCST90199841	GCST90199912	0.0361299	0.038463
GCST90199841	GCST90199913	0.096332	0.092052
GCST90199841	GCST90199914	0.0400022	0.041152
GCST90199841	GCST90199915	0.0288447	0.036801
GCST90199841	GCST90199916	0.122051	0.11893
GCST90199841	GCST90199917	0.119342	0.1287
GCST90199841	GCST90199918	0.0110188	0.01355
GCST90199841	GCST90199919	-0.0275817	-0.013983
GCST90199841	GCST90199920	-0.0253926	-0.017036
GCST90199841	GCST90199921	-0.0428236	-0.028004
GCST90199841	GCST90199922	-0.00140645	-0.00095259
GCST90199841	GCST90199923	0.088604	0.08573
GCST90199841	GCST90199924	-0.0291266	-0.019008
GCST90199841	GCST90199925	-0.0221734	0.0013005
GCST90199841	GCST90199926	0.0604254	0.075681
GCST90199841	GCST90199927	-0.00801797	-0.0028516
GCST90199841	GCST90199928	-0.00862266	0.0068454
GCST90199841	GCST90199929	-0.0407595	-0.020691
GCST90199841	GCST90199930	0.0357188	0.028564
GCST90199841	GCST90199931	-0.0345426	-0.021295
GCST90199841	GCST90199932	-0.0177434	-0.0017337
GCST90199841	GCST90199933	0.169976	0.18016
GCST90199841	GCST90199934	0.0370845	0.042961
GCST90199841	GCST90199935	0.0133686	0.024869
GCST90199841	GCST90199936	-0.101475	-0.08289
GCST90199841	GCST90199937	0.0333733	0.039509
GCST90199841	GCST90199938	-0.162279	-0.14222
GCST90199841	GCST90199939	-0.000979758	0.014988
GCST90199841	GCST90199940	-0.145725	-0.12534
GCST90199841	GCST90199941	0.0665152	0.070225
GCST90199841	GCST90199942	-0.038512	-0.023959
GCST90199841	GCST90199943	0.0526237	0.061472
GCST90199841	GCST90199944	0.00701823	0.013609
GCST90199841	GCST90199945	-0.0502144	-0.021055
GCST90199841	GCST90199946	-0.125362	-0.10135
GCST90199841	GCST90199947	0.0516135	0.059116
GCST90199841	GCST90199948	0.00347236	0.014218
GCST90199841	GCST90199949	-0.036065	-0.030731
GCST90199841	GCST90199950	-0.0187298	-0.012173
GCST90199841	GCST90199951	-0.00303485	-0.010938
GCST90199841	GCST90199952	0.152225	0.15495
GCST90199841	GCST90199953	-0.000188725	0.018077
GCST90199841	GCST90199954	0.0191506	0.033745
GCST90199841	GCST90199955	-0.0453323	-0.0093699
GCST90199841	GCST90199956	-0.0054307	0.0029631
GCST90199841	GCST90199957	-0.0399099	-0.036916
GCST90199841	GCST90199958	-0.0159263	-0.015195
GCST90199841	GCST90199959	0.132026	0.144
GCST90199841	GCST90199960	-0.0187851	0.0023909
GCST90199841	GCST90199961	-0.0830133	-0.069413
GCST90199841	GCST90199962	0.0831392	0.085565
GCST90199841	GCST90199963	0.0920538	0.10434
GCST90199841	GCST90199964	0.0148401	0.026133
GCST90199841	GCST90199965	0.0179704	0.027127
GCST90199841	GCST90199966	-0.034456	-0.024507
GCST90199841	GCST90199967	0.0362739	0.03972
GCST90199841	GCST90199968	0.146795	0.15046
GCST90199841	GCST90199969	0.222337	0.20931
GCST90199841	GCST90199970	0.226171	0.20925
GCST90199841	GCST90199971	0.0114378	0.016348
GCST90199841	GCST90199972	0.00272389	0.027626
GCST90199841	GCST90199973	-0.0715296	-0.053674
GCST90199841	GCST90199974	0.0187697	0.017393
GCST90199841	GCST90199975	-0.0291999	-0.018477
GCST90199841	GCST90199976	-0.00837266	0.0092307
GCST90199841	GCST90199977	0.038635	0.058327
GCST90199841	GCST90199978	0.0942746	0.099405
GCST90199841	GCST90199979	0.0833182	0.093774
GCST90199841	GCST90199980	0.000431677	0.0034505
GCST90199841	GCST90199981	-0.0299477	-0.011427
GCST90199841	GCST90199982	-0.0601563	-0.057846
GCST90199841	GCST90199983	0.0292218	0.038389
GCST90199841	GCST90199984	-0.0358043	-0.03294
GCST90199841	GCST90199985	-0.0514756	-0.05317
GCST90199841	GCST90199986	0.0108721	0.029999
GCST90199841	GCST90199987	-0.0051509	-0.0020277
GCST90199841	GCST90199988	0.0154575	0.0307
GCST90199841	GCST90199989	0.00511819	0.011539
GCST90199841	GCST90199990	-0.18707	-0.1631
GCST90199841	GCST90199991	-0.0548108	-0.04613
GCST90199841	GCST90199992	0.252235	0.2376
GCST90199841	GCST90199993	-0.00629333	0.0037161
GCST90199841	GCST90199994	-0.016918	-0.0052907
GCST90199841	GCST90199995	-0.0227583	-0.014941
GCST90199841	GCST90199996	-0.0506327	-0.044644
GCST90199841	GCST90199997	0.00988567	0.024148
GCST90199841	GCST90199998	-0.0131632	-0.0083791
GCST90199841	GCST90199999	-0.0292218	-0.020877
GCST90199841	GCST90200000	0.0107442	0.0061898
GCST90199841	GCST90200001	-0.0614317	-0.04848
GCST90199841	GCST90200002	-0.0225359	-0.0023958
GCST90199841	GCST90200003	-0.0307746	-0.01766
GCST90199841	GCST90200004	-0.114759	-0.10294
GCST90199841	GCST90200005	-0.193937	-0.16585
GCST90199841	GCST90200006	-0.0486915	-0.039603
GCST90199841	GCST90200007	-0.0483738	-0.040657
GCST90199841	GCST90200008	0.218585	0.2177
GCST90199841	GCST90200009	-0.0788487	-0.063615
GCST90199841	GCST90200010	-0.024182	-0.0017059
GCST90199841	GCST90200011	-0.0538529	-0.036716
GCST90199841	GCST90200012	0.081185	0.078127
GCST90199841	GCST90200013	0.00435494	0.018319
GCST90199841	GCST90200014	0.290419	0.28799
GCST90199841	GCST90200015	-0.0378238	-0.021982
GCST90199841	GCST90200016	-0.0304916	-0.013975
GCST90199841	GCST90200017	-0.0377296	-0.005213
GCST90199841	GCST90200018	0.0429215	0.048859
GCST90199841	GCST90200019	-0.0231391	0.0010308
GCST90199841	GCST90200045	-0.0400609	-0.030313
GCST90199841	GCST90200046	-0.0780247	-0.058478
GCST90199841	GCST90200047	-0.061701	-0.037639
GCST90199841	GCST90200048	-0.0574593	-0.043165
GCST90199841	GCST90200049	-0.00388347	0.0086798
GCST90199841	GCST90200050	0.0488134	0.069216
GCST90199841	GCST90200051	-0.0291734	-0.014831
GCST90199841	GCST90200052	-0.069275	-0.034071
GCST90199841	GCST90200053	-0.0635748	-0.047684
GCST90199841	GCST90200054	-0.040275	-0.025989
GCST90199841	GCST90200055	0.0838737	0.099821
GCST90199841	GCST90200056	0.0555438	0.060037
GCST90199841	GCST90200057	-0.0670981	-0.035044
GCST90199841	GCST90200058	-0.0786896	-0.059224
GCST90199841	GCST90200059	0.106801	0.11196
GCST90199841	GCST90200060	-0.0579656	-0.034838
GCST90199841	GCST90200061	-0.0736945	-0.054199
GCST90199841	GCST90200062	0.0036514	0.020573
GCST90199841	GCST90200063	-0.0985551	-0.079643
GCST90199841	GCST90200064	-0.00372277	0.0030963
GCST90199841	GCST90200065	-0.0865935	-0.071739
GCST90199841	GCST90200066	0.0985573	0.10592
GCST90199841	GCST90200067	0.0694316	0.076014
GCST90199841	GCST90200068	0.0139138	0.013626
GCST90199841	GCST90200069	-0.00100805	0.019001
GCST90199841	GCST90200070	-0.0312017	-0.002695
GCST90199841	GCST90200071	-0.04149	-0.02875
GCST90199841	GCST90200072	0.0456261	0.049829
GCST90199841	GCST90200073	-0.0820573	-0.062842
GCST90199841	GCST90200074	0.253185	0.23986
GCST90199841	GCST90200075	-0.0684758	-0.049371
GCST90199841	GCST90200076	-0.0637962	-0.036307
GCST90199841	GCST90200077	-0.00126911	0.013848
GCST90199841	GCST90200078	-0.0542141	-0.038119
GCST90199841	GCST90200079	-0.0369441	-0.037796
GCST90199841	GCST90200080	0.0114102	0.02954
GCST90199841	GCST90200081	-0.0821881	-0.077203
GCST90199841	GCST90200082	-0.0215361	-0.013443
GCST90199841	GCST90200083	-0.0158644	0.016043
GCST90199841	GCST90200084	-0.0436794	-0.032791
GCST90199841	GCST90200085	0.08582	0.10268
GCST90199841	GCST90200086	-0.0523594	-0.040817
GCST90199841	GCST90200087	0.00764471	0.020509
GCST90199841	GCST90200088	0.094033	0.086905
GCST90199841	GCST90200089	-0.0782935	-0.061586
GCST90199841	GCST90200090	-0.0518407	-0.034027
GCST90199841	GCST90200091	-0.0657909	-0.05418
GCST90199841	GCST90200092	0.0503945	0.082436
GCST90199841	GCST90200093	-0.13504	-0.10644
GCST90199841	GCST90200094	-0.0655661	-0.063918
GCST90199841	GCST90200095	-0.00470183	0.0047554
GCST90199841	GCST90200096	-0.091957	-0.074286
GCST90199841	GCST90200097	0.0140015	0.019771
GCST90199841	GCST90200098	0.0355382	0.054538
GCST90199841	GCST90200099	0.127983	0.12808
GCST90199841	GCST90200100	0.0151015	0.033763
GCST90199841	GCST90200101	-0.0368201	-0.022758
GCST90199841	GCST90200102	0.0121772	0.024797
GCST90199841	GCST90200103	-0.00960299	-0.0054302
GCST90199841	GCST90200104	0.0374657	0.035649
GCST90199841	GCST90200105	0.0459579	0.067073
GCST90199841	GCST90200106	0.0066861	0.016302
GCST90199841	GCST90200107	0.0140223	0.02795
GCST90199841	GCST90200108	-0.0596477	-0.045761
GCST90199841	GCST90200109	-0.0197601	-0.018866
GCST90199841	GCST90200110	0.0896142	0.092378
GCST90199841	GCST90200111	-0.0918083	-0.075715
GCST90199841	GCST90200112	-0.060247	-0.043609
GCST90199841	GCST90200113	-0.0525846	-0.037699
GCST90199841	GCST90200114	0.00970944	0.021471
GCST90199841	GCST90200115	-0.0868158	-0.055982
GCST90199841	GCST90200116	-0.0812044	-0.063067
GCST90199841	GCST90200117	0.0544622	0.067477
GCST90199841	GCST90200118	0.0585169	0.074372
GCST90199841	GCST90200119	0.00734364	0.032493
GCST90199841	GCST90200120	0.0372978	0.027378
GCST90199841	GCST90200121	-0.0689381	-0.055143
GCST90199841	GCST90200122	-0.0327868	-0.034237
GCST90199841	GCST90200123	0.0747647	0.07394
GCST90199841	GCST90200124	0.0185891	0.034445
GCST90199841	GCST90200125	-0.052398	-0.021874
GCST90199841	GCST90200126	-0.0325433	-0.01575
GCST90199841	GCST90200127	0.00771727	0.024283
GCST90199841	GCST90200128	0.0474943	0.047626
GCST90199841	GCST90200129	-0.0283689	-0.016776
GCST90199841	GCST90200130	-0.0346985	-0.021499
GCST90199841	GCST90200131	-0.070487	-0.051632
GCST90199841	GCST90200132	0.116264	0.10566
GCST90199841	GCST90200133	-0.0379296	-0.031746
GCST90199841	GCST90200134	-0.0579958	-0.036364
GCST90199841	GCST90200135	-0.00398069	0.010394
GCST90199841	GCST90200136	0.0364422	0.049746
GCST90199841	GCST90200137	0.0324402	0.038473
GCST90199841	GCST90200138	-0.00198833	-0.013261
GCST90199841	GCST90200139	0.0897749	0.091408
GCST90199841	GCST90200140	-0.0927924	-0.06653
GCST90199841	GCST90200141	-0.0515914	-0.040014
GCST90199841	GCST90200142	-0.11694	-0.090476
GCST90199841	GCST90200143	0.0388312	0.041632
GCST90199841	GCST90200144	0.0882426	0.092148
GCST90199841	GCST90200145	0.0235007	0.04112
GCST90199841	GCST90200146	-0.015567	-0.0099985
GCST90199841	GCST90200147	-0.0409362	-0.023224
GCST90199841	GCST90200148	0.0669138	0.073237
GCST90199841	GCST90200149	0.0699196	0.083928
GCST90199841	GCST90200150	0.0896993	0.088498
GCST90199841	GCST90200151	0.0661755	0.076438
GCST90199841	GCST90200152	0.0388041	0.035418
GCST90199841	GCST90200153	0.0782819	0.072106
GCST90199841	GCST90200154	-0.126648	-0.10949
GCST90199841	GCST90200155	-0.122276	-0.11286
GCST90199841	GCST90200156	0.0915947	0.10461
GCST90199841	GCST90200157	-0.0765152	-0.049748
GCST90199841	GCST90200158	0.0771446	0.07096
GCST90199841	GCST90200159	0.0437537	0.051409
GCST90199841	GCST90200160	0.0226279	0.026299
GCST90199841	GCST90200161	0.0409298	0.060593
GCST90199841	GCST90200162	-0.0232426	-0.0061433
GCST90199841	GCST90200163	-0.0355227	-0.027833
GCST90199841	GCST90200164	0.280633	0.2599
GCST90199841	GCST90200165	0.18376	0.16426
GCST90199841	GCST90200166	-0.0216031	-0.0082769
GCST90199841	GCST90200167	0.0399957	0.043003
GCST90199841	GCST90200168	0.061335	0.07359
GCST90199841	GCST90200169	-0.0957019	-0.067024
GCST90199841	GCST90200170	0.229085	0.20737
GCST90199841	GCST90200171	0.0359845	0.045139
GCST90199841	GCST90200172	0.0324447	0.038089
GCST90199841	GCST90200173	0.0650263	0.068163
GCST90199841	GCST90200174	0.0493072	0.049352
GCST90199841	GCST90200175	0.0619639	0.072662
GCST90199841	GCST90200176	0.0661346	0.070361
GCST90199841	GCST90200177	-0.0504482	-0.033333
GCST90199841	GCST90200178	-0.0358499	-0.029815
GCST90199841	GCST90200179	0.0931378	0.10171
GCST90199841	GCST90200180	0.0204032	0.018276
GCST90199841	GCST90200181	0.0813685	0.08261
GCST90199841	GCST90200182	0.0591048	0.048363
GCST90199841	GCST90200183	0.0288905	0.031683
GCST90199841	GCST90200184	-0.0286622	-0.017553
GCST90199841	GCST90200185	0.0214458	0.023725
GCST90199841	GCST90200186	0.0240747	0.044073
GCST90199841	GCST90200187	0.0405058	0.041789
GCST90199841	GCST90200188	0.0569221	0.058828
GCST90199841	GCST90200189	0.0126069	0.018216
GCST90199841	GCST90200190	0.0505158	0.050672
GCST90199841	GCST90200191	0.0374051	0.049054
GCST90199841	GCST90200192	-0.00287178	0.0074013
GCST90199841	GCST90200193	-0.0696582	-0.05918
GCST90199841	GCST90200194	0.0740543	0.080781
GCST90199841	GCST90200383	0.000941351	0.017203
GCST90199841	GCST90200384	0.030351	0.045127
GCST90199841	GCST90200385	0.0710242	0.067642
GCST90199841	GCST90200386	0.136762	0.14863
GCST90199841	GCST90200387	0.0696721	0.075801
GCST90199841	GCST90200388	0.0192627	0.021795
GCST90199841	GCST90200389	0.0272636	0.036443
GCST90199841	GCST90200390	0.0109189	0.010921
GCST90199841	GCST90200391	0.0344204	0.041022
GCST90199841	GCST90200392	0.0279277	0.029008
GCST90199841	GCST90200393	-0.0599486	-0.050637
GCST90199841	GCST90200394	0.0482141	0.057642
GCST90199841	GCST90200395	-0.00151396	0.0098701
GCST90199841	GCST90200396	0.0852599	0.089173
GCST90199841	GCST90200397	0.0266253	0.024335
GCST90199841	GCST90200398	0.102871	0.1137
GCST90199841	GCST90200399	0.0472012	0.054879
GCST90199841	GCST90200400	-0.0100535	0.011374
GCST90199841	GCST90200401	-0.049937	-0.041401
GCST90199841	GCST90200402	0.0148588	0.04244
GCST90199841	GCST90200403	0.0309937	0.035012
GCST90199841	GCST90200404	0.048843	0.058888
GCST90199841	GCST90200405	-0.167722	-0.14077
GCST90199841	GCST90200406	-0.0517019	-0.037717
GCST90199841	GCST90200407	0.00294084	0.020033
GCST90199841	GCST90200408	0.0438335	0.043825
GCST90199841	GCST90200409	-0.0126186	-0.0044301
GCST90199841	GCST90200410	-0.0526919	-0.038374
GCST90199841	GCST90200411	0.0637731	0.067855
GCST90199841	GCST90200412	0.0306529	0.04806
GCST90199841	GCST90200413	0.150696	0.15843
GCST90199841	GCST90200414	-0.00113403	0.00060737
GCST90199841	GCST90200415	0.0472607	0.061236
GCST90199841	GCST90200416	-0.0262495	-0.017279
GCST90199841	GCST90200417	-0.0552437	-0.046839
GCST90199841	GCST90200418	-0.0561383	-0.053472
GCST90199841	GCST90200419	0.0652662	0.078695
GCST90199841	GCST90200420	-0.0918463	-0.078616
GCST90199841	GCST90200421	-0.0508066	-0.044975
GCST90199841	GCST90200422	0.0312074	0.035375
GCST90199841	GCST90200423	0.0428195	0.059495
GCST90199841	GCST90200424	0.00605055	0.01403
GCST90199841	GCST90200425	0.043638	0.035621
GCST90199841	GCST90200426	-0.0217404	-0.013598
GCST90199841	GCST90200427	0.0544836	0.070022
GCST90199841	GCST90200428	-0.0522412	-0.043642
GCST90199841	GCST90200429	0.0352085	0.044962
GCST90199841	GCST90200430	0.0309683	0.039334
GCST90199841	GCST90200431	0.0722082	0.077127
GCST90199841	GCST90200432	0.0255424	0.036169
GCST90199841	GCST90200433	-0.087289	-0.067928
GCST90199841	GCST90200434	0.000458474	0.0017069
GCST90199841	GCST90200435	0.0235316	0.032044
GCST90199841	GCST90200436	-0.179566	-0.15201
GCST90199841	GCST90200437	0.00470574	0.011849
GCST90199841	GCST90200438	-0.0219378	-0.022471
GCST90199841	GCST90200439	0.040317	0.0409
GCST90199841	GCST90200440	0.0078647	0.0060589
GCST90199841	GCST90200441	0.0388001	0.050581
GCST90199841	GCST90200442	0.0114294	0.026211
GCST90199841	GCST90200443	0.116704	0.13201
GCST90199841	GCST90200444	0.0153044	0.0154
GCST90199841	GCST90200445	-0.0241884	-0.01409
GCST90199841	GCST90200446	0.0187162	0.030476
GCST90199841	GCST90200447	0.0102049	0.019651
GCST90199841	GCST90200448	0.0569623	0.04609
GCST90199841	GCST90200449	0.00724415	0.021954
GCST90199841	GCST90200450	0.0304024	0.047511
GCST90199841	GCST90200451	-0.00912071	-0.0078076
GCST90199841	GCST90200452	0.005154	0.021194
GCST90199841	GCST90200453	0.0512335	0.060058
GCST90199841	GCST90200454	0.0293337	0.034894
GCST90199841	GCST90200455	0.0373206	0.031114
GCST90199841	GCST90200456	0.224401	0.2331
GCST90199841	GCST90200457	0.00280279	0.00089351
GCST90199841	GCST90200458	-0.034875	-0.027343
GCST90199841	GCST90200459	-0.00546508	-0.0036131
GCST90199841	GCST90200460	0.201126	0.19549
GCST90199841	GCST90200461	-0.00823721	-0.00091244
GCST90199841	GCST90200462	0.0296268	0.037254
GCST90199841	GCST90200463	0.131249	0.12405
GCST90199841	GCST90200464	0.0272928	0.039968
GCST90199841	GCST90200465	-0.0196949	-0.017202
GCST90199841	GCST90200466	-0.0251202	-0.015922
GCST90199841	GCST90200467	0.0349975	0.028084
GCST90199841	GCST90200468	-0.0165031	-0.0013542
GCST90199841	GCST90200469	-7.77216e-05	0.0051649
GCST90199841	GCST90200470	0.106097	0.10702
GCST90199841	GCST90200471	0.035357	0.048003
GCST90199841	GCST90200472	0.0228647	0.041556
GCST90199841	GCST90200473	0.0350182	0.051145
GCST90199841	GCST90200474	0.0379789	0.04387
GCST90199841	GCST90200475	-0.047613	-0.02968
GCST90199841	GCST90200476	0.0379754	0.045781
GCST90199841	GCST90200477	0.0674412	0.070244
GCST90199841	GCST90200478	-0.0297861	-0.022549
GCST90199841	GCST90200479	-0.00209917	0.0094919
GCST90199841	GCST90200480	-0.0169297	-0.00055567
GCST90199841	GCST90200481	0.0465942	0.045402
GCST90199841	GCST90200482	-0.0138798	-0.0097461
GCST90199841	GCST90200483	0.00752967	0.029674
GCST90199841	GCST90200484	-0.0142693	0.0040823
GCST90199841	GCST90200485	0.0655393	0.076366
GCST90199841	GCST90200486	0.0232509	0.031444
GCST90199841	GCST90200487	0.223805	0.2226
GCST90199841	GCST90200488	0.0673941	0.063655
GCST90199841	GCST90200489	-0.0054754	-0.00866
GCST90199841	GCST90200490	0.108349	0.10944
GCST90199841	GCST90200491	0.138861	0.14831
GCST90199841	GCST90200492	0.0824321	0.097006
GCST90199841	GCST90200493	0.0413596	0.051446
GCST90199841	GCST90200494	-0.0171874	-0.012173
GCST90199841	GCST90200495	0.0588962	0.069343
GCST90199841	GCST90200496	-0.0517482	-0.031249
GCST90199841	GCST90200497	0.013062	0.02432
GCST90199841	GCST90200498	-0.121823	-0.098755
GCST90199841	GCST90200499	-0.01586	-0.015348
GCST90199841	GCST90200500	-0.109751	-0.089637
GCST90199841	GCST90200501	0.0108631	0.026258
GCST90199841	GCST90200502	0.0174227	0.027403
GCST90199841	GCST90200503	-0.00220098	0.00074854
GCST90199841	GCST90200504	-0.0101194	-0.0086418
GCST90199841	GCST90200505	0.0207347	0.019364
GCST90199841	GCST90200506	-0.0393711	-0.0273
GCST90199841	GCST90200507	0.103896	0.11976
GCST90199841	GCST90200508	-0.0997744	-0.081546
GCST90199841	GCST90200509	-0.00186876	0.0056153
GCST90199841	GCST90200510	-0.0193024	-0.010648
GCST90199841	GCST90200511	-0.0488966	-0.028476
GCST90199841	GCST90200512	0.000945678	0.011179
GCST90199841	GCST90200513	-0.0672655	-0.047828
GCST90199841	GCST90200514	0.178222	0.18351
GCST90199841	GCST90200515	0.00553981	0.014138
GCST90199841	GCST90200516	0.00726767	0.014795
GCST90199841	GCST90200517	0.170266	0.17959
GCST90199841	GCST90200518	0.040651	0.039587
GCST90199841	GCST90200519	0.0203129	0.04243
GCST90199841	GCST90200520	0.0407541	0.039176
GCST90199841	GCST90200521	-0.161469	-0.1441
GCST90199841	GCST90200522	-0.0126085	-0.0040752
GCST90199841	GCST90200523	0.080512	0.096384
GCST90199841	GCST90200524	-0.0582409	-0.048674
GCST90199841	GCST90200525	-0.0230472	-0.021028
GCST90199841	GCST90200526	0.07738	0.083292
GCST90199841	GCST90200527	0.021354	0.033755
GCST90199841	GCST90200528	-0.00634055	-0.0024711
GCST90199841	GCST90200529	0.0376179	0.038731
GCST90199841	GCST90200530	0.015976	0.027158
GCST90199841	GCST90200531	0.0928807	0.10207
GCST90199841	GCST90200532	0.269048	0.2621
GCST90199841	GCST90200533	0.0947547	0.10097
GCST90199841	GCST90200534	0.0648796	0.071372
GCST90199841	GCST90200535	-0.104496	-0.088065
GCST90199841	GCST90200536	0.0120341	0.011792
GCST90199841	GCST90200537	0.0232523	0.025714
GCST90199841	GCST90200538	0.017826	0.019273
GCST90199841	GCST90200539	0.0996098	0.10092
GCST90199841	GCST90200540	0.00221898	0.002721
GCST90199841	GCST90200541	0.0498038	0.041677
GCST90199841	GCST90200542	-0.0318835	-0.014393
GCST90199841	GCST90200543	0.0278658	0.04396
GCST90199841	GCST90200544	0.0132854	0.016131
GCST90199841	GCST90200545	0.0235101	0.030386
GCST90199841	GCST90200546	-0.000164017	-0.0034483
GCST90199841	GCST90200547	0.171941	0.18679
GCST90199841	GCST90200548	-0.118976	-0.091682
GCST90199841	GCST90200549	-0.077782	-0.065421
GCST90199841	GCST90200550	0.0991315	0.11592
GCST90199841	GCST90200551	0.0491357	0.047828
GCST90199841	GCST90200552	0.0350037	0.041731
GCST90199841	GCST90200553	0.252157	0.25517
GCST90199841	GCST90200554	-0.0507028	-0.042693
GCST90199841	GCST90200555	-0.00459644	-0.00038192
GCST90199841	GCST90200556	0.0130037	0.014937
GCST90199841	GCST90200557	-0.0623582	-0.050551
GCST90199841	GCST90200558	0.0762534	0.072438
GCST90199841	GCST90200559	-0.00291434	0.0069731
GCST90199841	GCST90200560	0.00793542	0.018744
GCST90199841	GCST90200561	0.0322215	0.045768
GCST90199841	GCST90200562	0.0545991	0.071581
GCST90199841	GCST90200563	0.0322992	0.030113
GCST90199841	GCST90200564	0.138056	0.12967
GCST90199841	GCST90200565	-0.0211022	-0.019628
GCST90199841	GCST90200566	0.205821	0.21827
GCST90199841	GCST90200567	0.060563	0.057815
GCST90199841	GCST90200568	0.0472448	0.052353
GCST90199841	GCST90200569	0.00303462	0.017953
GCST90199841	GCST90200570	0.0759995	0.081611
GCST90199841	GCST90200571	0.228119	0.2294
GCST90199841	GCST90200572	-0.0148123	-0.012757
GCST90199841	GCST90200573	-0.00443606	0.011528
GCST90199841	GCST90200574	0.0164776	0.026296
GCST90199841	GCST90200575	0.0680442	0.082778
GCST90199841	GCST90200576	0.0706161	0.069594
GCST90199841	GCST90200577	0.0203704	0.024358
GCST90199841	GCST90200578	0.217916	0.21568
GCST90199841	GCST90200579	-0.132353	-0.10535
GCST90199841	GCST90200580	0.16641	0.16366
GCST90199841	GCST90200581	0.229222	0.24448
GCST90199841	GCST90200582	0.0354879	0.035552
GCST90199841	GCST90200583	-0.0408144	-0.035995
GCST90199841	GCST90200584	0.0971183	0.083349
GCST90199841	GCST90200585	0.0704138	0.068916
GCST90199841	GCST90200586	0.441418	0.42891
GCST90199841	GCST90200587	-0.0238725	-0.0050037
GCST90199841	GCST90200588	-0.0168108	-0.016597
GCST90199841	GCST90200589	-0.00788567	0.0093156
GCST90199841	GCST90200590	0.292073	0.29202
GCST90199841	GCST90200591	0.0251567	0.036796
GCST90199841	GCST90200592	0.0460883	0.050216
GCST90199841	GCST90200593	0.00176928	0.0048581
GCST90199841	GCST90200594	0.556674	0.53956
GCST90199841	GCST90200595	0.0137166	0.023537
GCST90199841	GCST90200596	-0.142007	-0.13161
GCST90199841	GCST90200597	0.110955	0.11906
GCST90199841	GCST90200598	0.0920524	0.10009
GCST90199841	GCST90200599	-0.143597	-0.11492
GCST90199841	GCST90200600	-0.0219943	-0.011685
GCST90199841	GCST90200601	-0.0373784	-0.021843
GCST90199841	GCST90200602	0.240495	0.24272
GCST90199841	GCST90200603	-0.0341991	-0.014724
GCST90199841	GCST90200604	0.0663058	0.078006
GCST90199841	GCST90200605	0.0142904	0.011151
GCST90199841	GCST90200606	-0.029602	-0.025701
GCST90199841	GCST90200607	-0.0261248	-0.0087948
GCST90199841	GCST90200608	-0.028535	-0.012442
GCST90199841	GCST90200609	-0.0334491	-0.01589
GCST90199841	GCST90200610	0.0307977	0.036091
GCST90199841	GCST90200611	-0.00440804	0.013819
GCST90199841	GCST90200612	0.024304	0.01549
GCST90199841	GCST90200613	0.089393	0.094029
GCST90199841	GCST90200614	-0.0762464	-0.055904
GCST90199841	GCST90200615	0.024073	0.028876
GCST90199841	GCST90200616	-0.0142351	0.0012823
GCST90199841	GCST90200617	-0.0192555	-0.011837
GCST90199841	GCST90200618	-0.00560596	-0.0068181
GCST90199841	GCST90200619	0.031026	0.043318
GCST90199841	GCST90200620	0.0234984	0.023262
GCST90199841	GCST90200621	-0.0128119	0.00056133
GCST90199841	GCST90200622	-0.00650075	0.0067124
GCST90199841	GCST90200623	-0.00266508	0.016849
GCST90199841	GCST90200624	0.065237	0.085507
GCST90199841	GCST90200625	-0.0299731	-0.0063595
GCST90199841	GCST90200626	0.0515966	0.059632
GCST90199841	GCST90200627	-0.0389104	-0.035814
GCST90199841	GCST90200628	-0.0286165	-0.0096096
GCST90199841	GCST90200629	0.071342	0.078728
GCST90199841	GCST90200630	0.234713	0.23977
GCST90199841	GCST90200631	0.0203693	0.037947
GCST90199841	GCST90200632	0.00399127	0.027517
GCST90199841	GCST90200633	0.0995673	0.10829
GCST90199841	GCST90200634	0.0415816	0.045907
GCST90199841	GCST90200635	-0.0645782	-0.049081
GCST90199841	GCST90200636	0.128125	0.15601
GCST90199841	GCST90200637	-0.054793	-0.041344
GCST90199841	GCST90200638	-0.137805	-0.11607
GCST90199841	GCST90200639	-0.0803973	-0.07898
GCST90199841	GCST90200640	0.0102972	0.0016377
GCST90199841	GCST90200641	-0.0215458	-0.0080975
GCST90199841	GCST90200642	-0.0494577	-0.034571
GCST90199841	GCST90200643	0.16167	0.16336
GCST90199841	GCST90200644	0.0985896	0.10314
GCST90199841	GCST90200645	0.0637028	0.055056
GCST90199841	GCST90200646	-0.00829397	-0.0039773
GCST90199841	GCST90200647	-0.0592003	-0.045147
GCST90199841	GCST90200648	-0.0414254	-0.040392
GCST90199841	GCST90200649	0.143258	0.16494
GCST90199841	GCST90200650	0.00323149	0.024281
GCST90199841	GCST90200651	0.140673	0.16226
GCST90199841	GCST90200652	0.194159	0.18581
GCST90199841	GCST90200653	-0.0203442	-0.003672
GCST90199841	GCST90200654	-0.0156515	-0.01053
GCST90199841	GCST90200655	-0.0309714	-0.026301
GCST90199841	GCST90200656	0.0893159	0.10368
GCST90199841	GCST90200657	-0.0548257	-0.027064
GCST90199841	GCST90200658	-0.0301486	-0.010046
GCST90199841	GCST90200659	0.0505844	0.055233
GCST90199841	GCST90200660	0.0102883	0.022353
GCST90199841	GCST90200661	-0.0140516	0.011125
GCST90199841	GCST90200662	0.0299464	0.036837
GCST90199841	GCST90200663	0.0409753	0.042184
GCST90199841	GCST90200664	-0.0259581	-0.025336
GCST90199841	GCST90200665	0.196339	0.19331
GCST90199841	GCST90200666	0.0295211	0.05353
GCST90199841	GCST90200667	-0.0192623	-0.024356
GCST90199841	GCST90200668	0.00965812	0.0029028
GCST90199841	GCST90200669	0.0292262	0.044595
GCST90199841	GCST90200670	0.127679	0.12584
GCST90199841	GCST90200671	0.244869	0.24583
GCST90199841	GCST90200672	0.00902657	0.03224
GCST90199841	GCST90200673	0.044854	0.053329
GCST90199841	GCST90200674	0.108993	0.1203
GCST90199841	GCST90200675	0.0598949	0.068346
GCST90199841	GCST90200676	-0.0190997	-0.0056654
GCST90199841	GCST90200677	0.0224663	0.028776
GCST90199841	GCST90200678	-0.0478229	-0.025565
GCST90199841	GCST90200679	-0.0110195	-7.4925e-05
GCST90199841	GCST90200680	-0.127275	-0.12722
GCST90199841	GCST90200681	0.0692648	0.07374
GCST90199841	GCST90200682	0.0893644	0.095494
GCST90199841	GCST90200683	0.00304317	0.019109
GCST90199841	GCST90200684	-0.00275589	0.010459
GCST90199841	GCST90200685	-0.0541355	-0.041281
GCST90199841	GCST90200686	0.109855	0.10986
GCST90199841	GCST90200687	0.149572	0.1656
GCST90199841	GCST90200688	0.0344878	0.045472
GCST90199841	GCST90200689	-0.0140415	0.011055
GCST90199841	GCST90200690	-0.0371905	-0.013679
GCST90199841	GCST90200691	-0.0175616	-0.007433
GCST90199841	GCST90200692	-0.0630764	-0.042372
GCST90199841	GCST90200693	0.387474	0.35918
GCST90199841	GCST90200694	0.0255053	0.026629
GCST90199841	GCST90200695	0.102184	0.11101
GCST90199841	GCST90200696	0.0101647	0.027858
GCST90199841	GCST90200697	-0.042973	-0.017415
GCST90199841	GCST90200698	-0.0286016	-0.0030544
GCST90199841	GCST90200699	0.281974	0.26066
GCST90199841	GCST90200700	0.0160366	0.027572
GCST90199841	GCST90200701	0.0966766	0.10976
GCST90199841	GCST90200702	0.104821	0.1182
GCST90199841	GCST90200703	0.115932	0.12953
GCST90199841	GCST90200704	0.120464	0.13645
GCST90199841	GCST90200705	0.00525494	0.017874
GCST90199841	GCST90200706	0.15288	0.16465
GCST90199841	GCST90200707	0.0561435	0.071173
GCST90199841	GCST90200708	0.000617519	0.021551
GCST90199841	GCST90200709	-0.00942757	0.016461
GCST90199841	GCST90200710	-0.0262234	-0.0043965
GCST90199841	GCST90200711	-0.019086	-0.0085754
GCST90199842	GCST90199621	0.075357	0.092618
GCST90199842	GCST90199622	-0.0117934	-0.015025
GCST90199842	GCST90199623	-0.0159539	-0.0025043
GCST90199842	GCST90199624	-0.0547796	-0.041704
GCST90199842	GCST90199625	-0.108569	-0.083245
GCST90199842	GCST90199626	0.0798438	0.090193
GCST90199842	GCST90199627	-0.0668796	-0.041717
GCST90199842	GCST90199628	-0.00297296	0.013356
GCST90199842	GCST90199629	-0.0360367	-0.010453
GCST90199842	GCST90199630	-0.154072	-0.13419
GCST90199842	GCST90199631	0.128639	0.14746
GCST90199842	GCST90199632	-0.0243081	-0.023757
GCST90199842	GCST90199633	0.00748563	0.022662
GCST90199842	GCST90199634	0.00979841	0.030748
GCST90199842	GCST90199635	-0.0884083	-0.069588
GCST90199842	GCST90199636	0.00322679	0.010856
GCST90199842	GCST90199637	0.0108339	0.028363
GCST90199842	GCST90199638	-0.00855512	0.011147
GCST90199842	GCST90199639	0.0846552	0.10399
GCST90199842	GCST90199640	-0.0463751	-0.037829
GCST90199842	GCST90199641	0.0187901	0.01812
GCST90199842	GCST90199642	0.0479232	0.05164
GCST90199842	GCST90199643	-0.0172357	0.00084016
GCST90199842	GCST90199644	0.0232002	0.022983
GCST90199842	GCST90199645	0.052094	0.069928
GCST90199842	GCST90199646	-0.0591265	-0.047334
GCST90199842	GCST90199647	0.101753	0.10355
GCST90199842	GCST90199648	0.0245379	0.041381
GCST90199842	GCST90199649	0.128626	0.13798
GCST90199842	GCST90199650	0.137623	0.14394
GCST90199842	GCST90199651	0.0812788	0.095814
GCST90199842	GCST90199652	0.00482843	0.026559
GCST90199842	GCST90199653	0.159055	0.16399
GCST90199842	GCST90199654	0.0727787	0.082461
GCST90199842	GCST90199655	0.145058	0.17035
GCST90199842	GCST90199656	-0.0276298	-0.019933
GCST90199842	GCST90199657	0.0483325	0.049254
GCST90199842	GCST90199658	0.102938	0.11552
GCST90199842	GCST90199659	0.0456386	0.046963
GCST90199842	GCST90199660	0.0524129	0.077427
GCST90199842	GCST90199661	0.0665944	0.082259
GCST90199842	GCST90199662	0.0421991	0.051834
GCST90199842	GCST90199663	-0.0930033	-0.073544
GCST90199842	GCST90199664	0.0642393	0.081083
GCST90199842	GCST90199665	-0.0737921	-0.052
GCST90199842	GCST90199666	0.227332	0.23674
GCST90199842	GCST90199667	0.0317579	0.035241
GCST90199842	GCST90199668	0.137731	0.15143
GCST90199842	GCST90199669	0.149952	0.15864
GCST90199842	GCST90199670	-0.0265873	-0.0026548
GCST90199842	GCST90199671	-0.0223802	-0.01207
GCST90199842	GCST90199672	-0.102479	-0.060659
GCST90199842	GCST90199673	0.692037	0.70994
GCST90199842	GCST90199674	0.155345	0.17054
GCST90199842	GCST90199675	0.0478846	0.06445
GCST90199842	GCST90199676	0.0648529	0.077737
GCST90199842	GCST90199677	0.187753	0.19741
GCST90199842	GCST90199678	-0.0798348	-0.055779
GCST90199842	GCST90199679	0.0471721	0.073364
GCST90199842	GCST90199680	0.101225	0.1037
GCST90199842	GCST90199681	-0.0185146	-0.0047823
GCST90199842	GCST90199682	-0.0390055	-0.030179
GCST90199842	GCST90199683	-0.00929812	0.00093659
GCST90199842	GCST90199684	-0.0128315	-0.0019764
GCST90199842	GCST90199685	-0.00768913	0.0067285
GCST90199842	GCST90199686	-0.0648082	-0.040761
GCST90199842	GCST90199687	-0.0890328	-0.057946
GCST90199842	GCST90199688	0.0338269	0.063074
GCST90199842	GCST90199689	-0.0990802	-0.082235
GCST90199842	GCST90199690	0.0425877	0.067885
GCST90199842	GCST90199691	0.036095	0.054759
GCST90199842	GCST90199692	0.0654738	0.070378
GCST90199842	GCST90199693	0.135922	0.14464
GCST90199842	GCST90199694	0.126332	0.12761
GCST90199842	GCST90199695	-0.0456078	-0.033709
GCST90199842	GCST90199696	0.0176192	0.03603
GCST90199842	GCST90199697	0.0241115	0.037443
GCST90199842	GCST90199698	-0.15114	-0.13269
GCST90199842	GCST90199699	0.010482	0.011235
GCST90199842	GCST90199700	0.148754	0.15572
GCST90199842	GCST90199701	-0.0548287	-0.038793
GCST90199842	GCST90199702	-0.0172756	-0.0090803
GCST90199842	GCST90199703	0.0218045	0.043039
GCST90199842	GCST90199704	0.0824795	0.087783
GCST90199842	GCST90199705	-0.095559	-0.080618
GCST90199842	GCST90199706	-0.0121155	-0.0087183
GCST90199842	GCST90199707	-0.0613247	-0.037364
GCST90199842	GCST90199708	-0.00029078	0.020661
GCST90199842	GCST90199709	0.186098	0.19405
GCST90199842	GCST90199710	0.14922	0.16354
GCST90199842	GCST90199711	0.193445	0.20571
GCST90199842	GCST90199712	-0.0152753	0.0047361
GCST90199842	GCST90199713	0.139185	0.15215
GCST90199842	GCST90199714	0.156598	0.16963
GCST90199842	GCST90199715	0.156746	0.16297
GCST90199842	GCST90199716	0.147623	0.16599
GCST90199842	GCST90199717	-0.0282696	-0.023205
GCST90199842	GCST90199718	0.0389201	0.054937
GCST90199842	GCST90199719	-0.124371	-0.10892
GCST90199842	GCST90199720	0.078635	0.085143
GCST90199842	GCST90199721	0.105638	0.12319
GCST90199842	GCST90199722	0.0888986	0.096047
GCST90199842	GCST90199723	0.145303	0.14762
GCST90199842	GCST90199724	-0.00204789	0.019588
GCST90199842	GCST90199725	-0.0698162	-0.051039
GCST90199842	GCST90199726	0.0297189	0.037673
GCST90199842	GCST90199727	0.00861016	0.033455
GCST90199842	GCST90199728	0.162489	0.1718
GCST90199842	GCST90199729	0.0577708	0.079669
GCST90199842	GCST90199730	0.183939	0.19531
GCST90199842	GCST90199731	0.171338	0.17628
GCST90199842	GCST90199732	-0.0786301	-0.0514
GCST90199842	GCST90199733	0.0857744	0.10415
GCST90199842	GCST90199734	-0.0183404	-0.003582
GCST90199842	GCST90199735	0.00330326	0.011973
GCST90199842	GCST90199736	0.229503	0.24887
GCST90199842	GCST90199737	0.00677256	0.014062
GCST90199842	GCST90199738	-0.043921	-0.02537
GCST90199842	GCST90199739	-0.00893248	-0.011479
GCST90199842	GCST90199740	-0.136996	-0.12285
GCST90199842	GCST90199741	-0.142747	-0.10449
GCST90199842	GCST90199742	-0.056782	-0.02936
GCST90199842	GCST90199743	0.0874947	0.093194
GCST90199842	GCST90199744	0.152755	0.16397
GCST90199842	GCST90199745	0.0314783	0.037216
GCST90199842	GCST90199746	-0.0025287	0.0043908
GCST90199842	GCST90199747	0.0118807	0.031059
GCST90199842	GCST90199748	0.0715127	0.091534
GCST90199842	GCST90199749	-0.0332722	-0.012097
GCST90199842	GCST90199750	0.138447	0.14759
GCST90199842	GCST90199751	-0.071832	-0.043176
GCST90199842	GCST90199752	0.491748	0.49516
GCST90199842	GCST90199753	0.0368058	0.06009
GCST90199842	GCST90199754	-0.0187694	-0.01152
GCST90199842	GCST90199755	0.02574	0.026246
GCST90199842	GCST90199756	0.0641506	0.078857
GCST90199842	GCST90199757	0.120345	0.12256
GCST90199842	GCST90199758	0.0878445	0.10018
GCST90199842	GCST90199759	-0.00177047	0.012404
GCST90199842	GCST90199760	0.00322602	0.021974
GCST90199842	GCST90199761	0.0714648	0.068256
GCST90199842	GCST90199762	0.0873914	0.093979
GCST90199842	GCST90199763	0.0512889	0.064476
GCST90199842	GCST90199764	0.0596595	0.065558
GCST90199842	GCST90199765	-0.0729757	-0.060781
GCST90199842	GCST90199766	0.072335	0.083521
GCST90199842	GCST90199767	0.0407275	0.053098
GCST90199842	GCST90199768	-0.130886	-0.12133
GCST90199842	GCST90199769	0.117521	0.12249
GCST90199842	GCST90199770	0.0405627	0.044587
GCST90199842	GCST90199771	0.151786	0.15812
GCST90199842	GCST90199772	0.0240438	0.046165
GCST90199842	GCST90199773	-0.0173856	-0.0035415
GCST90199842	GCST90199774	0.133065	0.14127
GCST90199842	GCST90199775	0.0220446	0.046188
GCST90199842	GCST90199776	0.0879363	0.091302
GCST90199842	GCST90199777	0.184833	0.19908
GCST90199842	GCST90199778	-0.0117644	0.0030889
GCST90199842	GCST90199779	0.0452156	0.069007
GCST90199842	GCST90199780	0.127047	0.12779
GCST90199842	GCST90199781	0.0678728	0.080865
GCST90199842	GCST90199783	-0.0375807	-0.016018
GCST90199842	GCST90199784	-0.145427	-0.10544
GCST90199842	GCST90199785	-0.110676	-0.09273
GCST90199842	GCST90199786	0.139108	0.14971
GCST90199842	GCST90199787	-0.0453435	-0.024444
GCST90199842	GCST90199788	0.0308335	0.046411
GCST90199842	GCST90199789	0.0826053	0.091223
GCST90199842	GCST90199790	0.176803	0.18907
GCST90199842	GCST90199791	0.127192	0.14193
GCST90199842	GCST90199792	0.0385048	0.057255
GCST90199842	GCST90199793	0.00248284	0.031648
GCST90199842	GCST90199794	-0.0155088	0.0036225
GCST90199842	GCST90199795	0.107739	0.10819
GCST90199842	GCST90199796	0.142065	0.15112
GCST90199842	GCST90199797	-0.0111344	-0.0028276
GCST90199842	GCST90199798	-0.0778689	-0.074496
GCST90199842	GCST90199799	-0.0314086	-0.0097951
GCST90199842	GCST90199800	0.045522	0.070285
GCST90199842	GCST90199801	-0.0659421	-0.038968
GCST90199842	GCST90199802	0.0552544	0.070393
GCST90199842	GCST90199803	-0.00732495	0.010739
GCST90199842	GCST90199804	0.0119475	0.019604
GCST90199842	GCST90199805	0.0537182	0.078833
GCST90199842	GCST90199806	0.158753	0.17414
GCST90199842	GCST90199807	0.154071	0.17228
GCST90199842	GCST90199808	-0.00938402	0.017213
GCST90199842	GCST90199809	-0.0132366	0.0099727
GCST90199842	GCST90199810	0.11341	0.11368
GCST90199842	GCST90199811	0.0113875	0.033905
GCST90199842	GCST90199812	0.024986	0.031019
GCST90199842	GCST90199813	-0.0451922	-0.033424
GCST90199842	GCST90199814	0.0626718	0.059437
GCST90199842	GCST90199815	-0.0545941	-0.042817
GCST90199842	GCST90199816	0.046784	0.048386
GCST90199842	GCST90199817	0.0537835	0.055073
GCST90199842	GCST90199818	-0.018738	-0.016776
GCST90199842	GCST90199819	-0.0311988	-0.0028114
GCST90199842	GCST90199843	0.00253385	0.010097
GCST90199842	GCST90199844	0.100666	0.11438
GCST90199842	GCST90199845	0.0497147	0.04914
GCST90199842	GCST90199846	0.0852833	0.10063
GCST90199842	GCST90199847	-0.0262418	0.0066846
GCST90199842	GCST90199848	-0.0796332	-0.073849
GCST90199842	GCST90199849	0.592385	0.60713
GCST90199842	GCST90199850	0.197075	0.20098
GCST90199842	GCST90199851	0.703857	0.7118
GCST90199842	GCST90199852	0.255085	0.25839
GCST90199842	GCST90199853	0.301723	0.32863
GCST90199842	GCST90199854	0.169756	0.18557
GCST90199842	GCST90199855	0.488437	0.49612
GCST90199842	GCST90199856	0.576345	0.59493
GCST90199842	GCST90199857	0.158558	0.17159
GCST90199842	GCST90199858	0.508742	0.51184
GCST90199842	GCST90199859	0.283293	0.29783
GCST90199842	GCST90199860	0.34992	0.36644
GCST90199842	GCST90199861	0.526987	0.55161
GCST90199842	GCST90199862	-0.0408135	-0.027449
GCST90199842	GCST90199863	0.421794	0.43801
GCST90199842	GCST90199864	-0.094952	-0.07907
GCST90199842	GCST90199865	0.0889503	0.095255
GCST90199842	GCST90199866	0.142752	0.14574
GCST90199842	GCST90199867	0.124024	0.13588
GCST90199842	GCST90199868	-0.00638342	0.024814
GCST90199842	GCST90199869	0.0104651	0.026197
GCST90199842	GCST90199870	0.0709217	0.069843
GCST90199842	GCST90199871	0.788972	0.79565
GCST90199842	GCST90199872	0.774626	0.78509
GCST90199842	GCST90199873	0.408762	0.42817
GCST90199842	GCST90199874	-0.0731236	-0.060722
GCST90199842	GCST90199875	0.0443994	0.048888
GCST90199842	GCST90199876	-0.0414566	-0.025677
GCST90199842	GCST90199877	-0.0285229	-0.026468
GCST90199842	GCST90199878	-0.0138609	-0.00071925
GCST90199842	GCST90199879	0.0376636	0.058828
GCST90199842	GCST90199880	0.00888426	0.024635
GCST90199842	GCST90199881	0.0112099	0.0077657
GCST90199842	GCST90199882	0.152582	0.15774
GCST90199842	GCST90199883	0.0407128	0.045535
GCST90199842	GCST90199884	0.148379	0.14406
GCST90199842	GCST90199885	-0.0504785	-0.038859
GCST90199842	GCST90199886	-0.068106	-0.045134
GCST90199842	GCST90199887	0.166404	0.17939
GCST90199842	GCST90199888	-0.0521484	-0.035459
GCST90199842	GCST90199889	0.0550243	0.067786
GCST90199842	GCST90199890	-0.0164068	0.00023485
GCST90199842	GCST90199891	-0.00541969	0.016084
GCST90199842	GCST90199892	0.0707509	0.071123
GCST90199842	GCST90199893	0.035809	0.053775
GCST90199842	GCST90199894	-0.033449	-0.015908
GCST90199842	GCST90199895	-0.0635754	-0.03868
GCST90199842	GCST90199896	-0.00645455	0.017328
GCST90199842	GCST90199897	-0.0131378	0.0038667
GCST90199842	GCST90199898	0.046415	0.052311
GCST90199842	GCST90199899	-0.0818407	-0.045752
GCST90199842	GCST90199900	-0.0185175	-0.0099606
GCST90199842	GCST90199901	-0.0634471	-0.037838
GCST90199842	GCST90199902	-0.0939935	-0.070487
GCST90199842	GCST90199903	-0.0651105	-0.047754
GCST90199842	GCST90199904	-0.0268465	-0.029968
GCST90199842	GCST90199905	-0.0191925	0.0043467
GCST90199842	GCST90199906	-0.031414	-0.00367
GCST90199842	GCST90199907	-0.0545627	-0.029336
GCST90199842	GCST90199908	0.141113	0.14548
GCST90199842	GCST90199909	0.0301599	0.042261
GCST90199842	GCST90199910	-0.0963229	-0.060548
GCST90199842	GCST90199911	0.0984855	0.11174
GCST90199842	GCST90199912	0.125157	0.13264
GCST90199842	GCST90199913	0.00723729	0.018392
GCST90199842	GCST90199914	-0.00194915	0.014905
GCST90199842	GCST90199915	0.0151231	0.021189
GCST90199842	GCST90199916	-0.0252088	-0.0099666
GCST90199842	GCST90199917	0.223283	0.24739
GCST90199842	GCST90199918	-0.0342545	-0.0083067
GCST90199842	GCST90199919	-0.012961	0.00059112
GCST90199842	GCST90199920	-0.0102696	0.0048537
GCST90199842	GCST90199921	0.054962	0.062719
GCST90199842	GCST90199922	-0.00925463	0.0070239
GCST90199842	GCST90199923	0.111676	0.12388
GCST90199842	GCST90199924	0.00609988	0.019377
GCST90199842	GCST90199925	-0.0044291	0.025247
GCST90199842	GCST90199926	0.0351646	0.053998
GCST90199842	GCST90199927	-0.0164647	0.0028676
GCST90199842	GCST90199928	0.0270591	0.039486
GCST90199842	GCST90199929	0.0957837	0.11063
GCST90199842	GCST90199930	0.172476	0.17683
GCST90199842	GCST90199931	-0.11264	-0.084999
GCST90199842	GCST90199932	0.0386755	0.051833
GCST90199842	GCST90199933	-0.108449	-0.089178
GCST90199842	GCST90199934	-0.0464449	-0.022323
GCST90199842	GCST90199935	-0.0828759	-0.066129
GCST90199842	GCST90199936	0.0349066	0.049151
GCST90199842	GCST90199937	-0.0673772	-0.04014
GCST90199842	GCST90199938	0.0800163	0.098475
GCST90199842	GCST90199939	-0.0390722	-0.033621
GCST90199842	GCST90199940	0.0551373	0.064293
GCST90199842	GCST90199941	-0.0214651	-0.012443
GCST90199842	GCST90199942	-0.0431029	-0.032865
GCST90199842	GCST90199943	-0.0141852	-0.0013052
GCST90199842	GCST90199944	-0.061667	-0.055259
GCST90199842	GCST90199945	0.0408387	0.064475
GCST90199842	GCST90199946	0.043433	0.059913
GCST90199842	GCST90199947	0.0062964	0.015093
GCST90199842	GCST90199948	0.0204976	0.030958
GCST90199842	GCST90199949	-0.08977	-0.074709
GCST90199842	GCST90199950	-0.0675411	-0.058698
GCST90199842	GCST90199951	0.00445606	0.0079842
GCST90199842	GCST90199952	-0.0241952	-0.0080259
GCST90199842	GCST90199953	0.0272678	0.024467
GCST90199842	GCST90199954	0.120097	0.13118
GCST90199842	GCST90199955	-0.0355025	-0.012469
GCST90199842	GCST90199956	-0.00124818	0.0034866
GCST90199842	GCST90199957	0.0285381	0.018083
GCST90199842	GCST90199958	0.0436473	0.06542
GCST90199842	GCST90199959	0.114847	0.13752
GCST90199842	GCST90199960	-0.02806	-0.024235
GCST90199842	GCST90199961	-0.059888	-0.041667
GCST90199842	GCST90199962	0.0356312	0.045166
GCST90199842	GCST90199963	0.112271	0.12153
GCST90199842	GCST90199964	0.381001	0.38577
GCST90199842	GCST90199965	-0.00830257	0.011828
GCST90199842	GCST90199966	-0.0988763	-0.07111
GCST90199842	GCST90199967	0.0730245	0.075173
GCST90199842	GCST90199968	0.0925902	0.10347
GCST90199842	GCST90199969	0.14755	0.15157
GCST90199842	GCST90199970	0.0077417	0.0298
GCST90199842	GCST90199971	-0.111493	-0.093065
GCST90199842	GCST90199972	0.0702661	0.076939
GCST90199842	GCST90199973	-0.0253996	-0.013138
GCST90199842	GCST90199974	0.131249	0.13882
GCST90199842	GCST90199975	0.0207809	0.039248
GCST90199842	GCST90199976	0.0429196	0.040501
GCST90199842	GCST90199977	0.0459021	0.078407
GCST90199842	GCST90199978	0.0267365	0.037106
GCST90199842	GCST90199979	0.128301	0.14064
GCST90199842	GCST90199980	-0.0187289	-0.0037871
GCST90199842	GCST90199981	-0.0898197	-0.071932
GCST90199842	GCST90199982	0.0189517	0.029781
GCST90199842	GCST90199983	0.105394	0.12796
GCST90199842	GCST90199984	-0.0482551	-0.042251
GCST90199842	GCST90199985	-0.0379158	-0.029321
GCST90199842	GCST90199986	-0.0339378	-0.02214
GCST90199842	GCST90199987	0.00919217	0.020336
GCST90199842	GCST90199988	0.00824199	0.020387
GCST90199842	GCST90199989	-0.00505338	-0.0086693
GCST90199842	GCST90199990	0.0437266	0.064724
GCST90199842	GCST90199991	0.0254016	0.028095
GCST90199842	GCST90199992	-0.035209	-0.018156
GCST90199842	GCST90199993	-0.128256	-0.11089
GCST90199842	GCST90199994	0.0710944	0.090037
GCST90199842	GCST90199995	-0.0958982	-0.086346
GCST90199842	GCST90199996	-0.191029	-0.16788
GCST90199842	GCST90199997	0.028852	0.041607
GCST90199842	GCST90199998	-0.0344072	-0.010874
GCST90199842	GCST90199999	-0.0946429	-0.079268
GCST90199842	GCST90200000	-0.0373613	-0.021552
GCST90199842	GCST90200001	-0.0317311	-0.0092164
GCST90199842	GCST90200002	-0.0329428	-0.027534
GCST90199842	GCST90200003	-0.11234	-0.097819
GCST90199842	GCST90200004	-0.0533577	-0.033715
GCST90199842	GCST90200005	0.0687412	0.085199
GCST90199842	GCST90200006	0.0520442	0.068066
GCST90199842	GCST90200007	0.00312074	0.012314
GCST90199842	GCST90200008	0.064257	0.076736
GCST90199842	GCST90200009	0.0527587	0.060488
GCST90199842	GCST90200010	-0.0496179	-0.030298
GCST90199842	GCST90200011	0.0736047	0.073335
GCST90199842	GCST90200012	0.115386	0.12324
GCST90199842	GCST90200013	-0.0235709	-0.0033962
GCST90199842	GCST90200014	0.041905	0.056493
GCST90199842	GCST90200015	0.0347289	0.042176
GCST90199842	GCST90200016	-0.0740959	-0.061413
GCST90199842	GCST90200017	-0.0630049	-0.040461
GCST90199842	GCST90200018	-0.0370316	-0.019925
GCST90199842	GCST90200019	-0.0742123	-0.052204
GCST90199842	GCST90200045	0.118186	0.12251
GCST90199842	GCST90200046	-0.0910317	-0.068434
GCST90199842	GCST90200047	-0.0883091	-0.072561
GCST90199842	GCST90200048	0.027124	0.049135
GCST90199842	GCST90200049	0.0775528	0.09533
GCST90199842	GCST90200050	-0.019997	-0.007527
GCST90199842	GCST90200051	0.0972283	0.10075
GCST90199842	GCST90200052	-0.026221	0.0056171
GCST90199842	GCST90200053	-0.0473735	-0.025995
GCST90199842	GCST90200054	0.163623	0.17068
GCST90199842	GCST90200055	-0.0750262	-0.047302
GCST90199842	GCST90200056	0.212134	0.21111
GCST90199842	GCST90200057	-0.0442663	-0.012836
GCST90199842	GCST90200058	-0.00955045	0.013309
GCST90199842	GCST90200059	0.166636	0.1667
GCST90199842	GCST90200060	-0.0825932	-0.049123
GCST90199842	GCST90200061	0.00411293	0.027257
GCST90199842	GCST90200062	0.167931	0.17807
GCST90199842	GCST90200063	0.0540009	0.063994
GCST90199842	GCST90200064	0.112273	0.12866
GCST90199842	GCST90200065	0.0411219	0.049206
GCST90199842	GCST90200066	0.083947	0.095492
GCST90199842	GCST90200067	0.0640486	0.086962
GCST90199842	GCST90200068	-0.0755842	-0.059404
GCST90199842	GCST90200069	-0.110991	-0.098992
GCST90199842	GCST90200070	0.0295853	0.048096
GCST90199842	GCST90200071	-0.0319043	-0.024666
GCST90199842	GCST90200072	-0.0385114	-0.031181
GCST90199842	GCST90200073	0.0431757	0.06232
GCST90199842	GCST90200074	0.0723006	0.077121
GCST90199842	GCST90200075	-0.0588389	-0.031931
GCST90199842	GCST90200076	-0.0292655	0.0079489
GCST90199842	GCST90200077	0.0947311	0.10986
GCST90199842	GCST90200078	0.169144	0.18389
GCST90199842	GCST90200079	0.018537	0.016547
GCST90199842	GCST90200080	0.207872	0.21844
GCST90199842	GCST90200081	-0.198033	-0.1785
GCST90199842	GCST90200082	-0.0421072	-0.025008
GCST90199842	GCST90200083	0.0173679	0.042743
GCST90199842	GCST90200084	-0.0358538	-0.025608
GCST90199842	GCST90200085	0.0679612	0.085647
GCST90199842	GCST90200086	-0.058058	-0.046373
GCST90199842	GCST90200087	-0.0975627	-0.073017
GCST90199842	GCST90200088	0.0363429	0.043975
GCST90199842	GCST90200089	-0.013006	0.0054196
GCST90199842	GCST90200090	-0.0414687	-0.025003
GCST90199842	GCST90200091	-0.0837002	-0.071968
GCST90199842	GCST90200092	0.0142435	0.016314
GCST90199842	GCST90200093	-0.0126198	0.019927
GCST90199842	GCST90200094	-0.0671622	-0.056477
GCST90199842	GCST90200095	-0.0768924	-0.044335
GCST90199842	GCST90200096	0.0112455	0.02431
GCST90199842	GCST90200097	-0.0225579	-0.010089
GCST90199842	GCST90200098	-0.0678691	-0.039596
GCST90199842	GCST90200099	0.0079004	0.027122
GCST90199842	GCST90200100	-0.016292	0.0075625
GCST90199842	GCST90200101	-0.101693	-0.080166
GCST90199842	GCST90200102	0.0967214	0.11081
GCST90199842	GCST90200103	-0.0274921	-0.01455
GCST90199842	GCST90200104	0.0934302	0.10082
GCST90199842	GCST90200105	-0.0412281	-0.015065
GCST90199842	GCST90200106	0.00617033	0.023284
GCST90199842	GCST90200107	-0.0193266	0.0027499
GCST90199842	GCST90200108	-0.0204819	0.0095902
GCST90199842	GCST90200109	-0.02048	0.0039807
GCST90199842	GCST90200110	0.163017	0.17362
GCST90199842	GCST90200111	0.0618943	0.069882
GCST90199842	GCST90200112	0.0679097	0.055573
GCST90199842	GCST90200113	-0.0807641	-0.066327
GCST90199842	GCST90200114	-0.072697	-0.045517
GCST90199842	GCST90200115	-0.0260962	0.0079582
GCST90199842	GCST90200116	0.00326903	0.032252
GCST90199842	GCST90200117	-0.00961075	0.012776
GCST90199842	GCST90200118	-0.020746	0.013133
GCST90199842	GCST90200119	-0.0338931	-0.008673
GCST90199842	GCST90200120	0.00501427	0.0092884
GCST90199842	GCST90200121	0.00543213	0.021705
GCST90199842	GCST90200122	0.137648	0.15325
GCST90199842	GCST90200123	0.157088	0.16208
GCST90199842	GCST90200124	-0.0882396	-0.065283
GCST90199842	GCST90200125	-0.0487306	-0.024301
GCST90199842	GCST90200126	-0.0225693	-0.0098855
GCST90199842	GCST90200127	-0.0121406	0.0055198
GCST90199842	GCST90200128	-0.108879	-0.095771
GCST90199842	GCST90200129	-0.125014	-0.10131
GCST90199842	GCST90200130	-0.0696858	-0.056827
GCST90199842	GCST90200131	-0.0406665	-0.026499
GCST90199842	GCST90200132	-0.0164601	0.0017548
GCST90199842	GCST90200133	0.00258881	0.017469
GCST90199842	GCST90200134	0.0134208	0.028946
GCST90199842	GCST90200135	-0.0423013	-0.025742
GCST90199842	GCST90200136	0.014637	0.025864
GCST90199842	GCST90200137	-0.0111498	0.0082798
GCST90199842	GCST90200138	0.189993	0.18619
GCST90199842	GCST90200139	0.0858308	0.10183
GCST90199842	GCST90200140	-0.0855267	-0.035859
GCST90199842	GCST90200141	0.261671	0.27267
GCST90199842	GCST90200142	-0.0599875	-0.016057
GCST90199842	GCST90200143	0.0969581	0.10977
GCST90199842	GCST90200144	0.0573738	0.079157
GCST90199842	GCST90200145	0.0276702	0.054594
GCST90199842	GCST90200146	-0.00683459	0.016635
GCST90199842	GCST90200147	-0.024535	-0.0082263
GCST90199842	GCST90200148	0.0250427	0.041076
GCST90199842	GCST90200149	0.0776724	0.082265
GCST90199842	GCST90200150	0.0775829	0.088531
GCST90199842	GCST90200151	0.149688	0.15514
GCST90199842	GCST90200152	-0.0502094	-0.045543
GCST90199842	GCST90200153	-0.0620888	-0.057386
GCST90199842	GCST90200154	-0.0896263	-0.070443
GCST90199842	GCST90200155	0.0119525	0.019236
GCST90199842	GCST90200156	0.227004	0.23803
GCST90199842	GCST90200157	-0.0406903	-0.012463
GCST90199842	GCST90200158	0.13771	0.13665
GCST90199842	GCST90200159	0.037264	0.048684
GCST90199842	GCST90200160	-0.0184025	-0.0034126
GCST90199842	GCST90200161	0.0708149	0.079863
GCST90199842	GCST90200162	0.0474254	0.04599
GCST90199842	GCST90200163	0.043617	0.051208
GCST90199842	GCST90200164	0.134029	0.14847
GCST90199842	GCST90200165	-0.031911	-0.011209
GCST90199842	GCST90200166	0.0420657	0.047364
GCST90199842	GCST90200167	0.0365125	0.05507
GCST90199842	GCST90200168	0.02765	0.031528
GCST90199842	GCST90200169	-0.0622379	-0.038505
GCST90199842	GCST90200170	-0.0446626	-0.0194
GCST90199842	GCST90200171	0.0996793	0.11633
GCST90199842	GCST90200172	0.0096504	0.020108
GCST90199842	GCST90200173	0.0401246	0.055709
GCST90199842	GCST90200174	-0.00839639	0.010784
GCST90199842	GCST90200175	0.0506144	0.074709
GCST90199842	GCST90200176	0.0338392	0.050427
GCST90199842	GCST90200177	-0.0259364	-0.014057
GCST90199842	GCST90200178	-0.0305293	-0.041872
GCST90199842	GCST90200179	-0.194152	-0.18373
GCST90199842	GCST90200180	-0.00601762	-0.018077
GCST90199842	GCST90200181	-0.00776275	-0.0095797
GCST90199842	GCST90200182	0.0416833	0.05253
GCST90199842	GCST90200183	-0.022791	-0.0083893
GCST90199842	GCST90200184	-0.0110323	-0.0020975
GCST90199842	GCST90200185	-0.0823438	-0.063118
GCST90199842	GCST90200186	0.141794	0.14948
GCST90199842	GCST90200187	0.0999276	0.11105
GCST90199842	GCST90200188	-0.0375506	-0.02957
GCST90199842	GCST90200189	0.139042	0.14416
GCST90199842	GCST90200190	0.0468569	0.061886
GCST90199842	GCST90200191	0.00439729	0.012884
GCST90199842	GCST90200192	-0.0831583	-0.061675
GCST90199842	GCST90200193	0.0744863	0.082865
GCST90199842	GCST90200194	0.000309203	0.006951
GCST90199842	GCST90200383	-0.0443627	-0.02247
GCST90199842	GCST90200384	-0.0174284	0.01034
GCST90199842	GCST90200385	0.0272124	0.026973
GCST90199842	GCST90200386	0.00854635	0.024448
GCST90199842	GCST90200387	0.0222521	0.03647
GCST90199842	GCST90200388	0.19625	0.2015
GCST90199842	GCST90200389	-0.00130016	0.026997
GCST90199842	GCST90200390	0.155143	0.16056
GCST90199842	GCST90200391	-0.0495155	-0.020212
GCST90199842	GCST90200392	-0.00338294	9.0409e-05
GCST90199842	GCST90200393	-0.0868603	-0.063503
GCST90199842	GCST90200394	0.0117053	0.036786
GCST90199842	GCST90200395	-0.00142466	0.014358
GCST90199842	GCST90200396	-0.0309967	-0.014821
GCST90199842	GCST90200397	0.187979	0.19435
GCST90199842	GCST90200398	0.0719326	0.079273
GCST90199842	GCST90200399	-0.0230102	0.0063842
GCST90199842	GCST90200400	0.0241124	0.032877
GCST90199842	GCST90200401	0.0196886	0.025428
GCST90199842	GCST90200402	-0.000713192	0.024002
GCST90199842	GCST90200403	-0.0791441	-0.051255
GCST90199842	GCST90200404	-0.0608297	-0.03532
GCST90199842	GCST90200405	0.140241	0.15563
GCST90199842	GCST90200406	0.0293953	0.03283
GCST90199842	GCST90200407	-0.0196942	-0.0011061
GCST90199842	GCST90200408	0.0696332	0.075088
GCST90199842	GCST90200409	0.0926118	0.10843
GCST90199842	GCST90200410	0.08603	0.10202
GCST90199842	GCST90200411	-0.0149522	-0.0040093
GCST90199842	GCST90200412	0.0601032	0.085326
GCST90199842	GCST90200413	-0.0204871	-0.0039556
GCST90199842	GCST90200414	0.157379	0.15966
GCST90199842	GCST90200415	-0.134205	-0.088804
GCST90199842	GCST90200416	-0.048144	-0.043075
GCST90199842	GCST90200417	-0.0641318	-0.061686
GCST90199842	GCST90200418	-0.0182299	-0.0086111
GCST90199842	GCST90200419	-0.108966	-0.084353
GCST90199842	GCST90200420	-0.0168585	-0.018032
GCST90199842	GCST90200421	-0.0598257	-0.062206
GCST90199842	GCST90200422	-0.0118636	0.0041485
GCST90199842	GCST90200423	-0.00319113	0.0048047
GCST90199842	GCST90200424	-0.0492747	-0.022725
GCST90199842	GCST90200425	-0.100965	-0.096075
GCST90199842	GCST90200426	-0.0396242	-0.025227
GCST90199842	GCST90200427	0.0125199	0.033712
GCST90199842	GCST90200428	0.0792514	0.094271
GCST90199842	GCST90200429	0.00505121	0.01454
GCST90199842	GCST90200430	0.0752222	0.087178
GCST90199842	GCST90200431	-0.0112443	0.0022286
GCST90199842	GCST90200432	-0.0726231	-0.040128
GCST90199842	GCST90200433	-0.0292298	-0.00019148
GCST90199842	GCST90200434	-0.101478	-0.090416
GCST90199842	GCST90200435	0.063694	0.085028
GCST90199842	GCST90200436	0.120747	0.12697
GCST90199842	GCST90200437	-0.0629828	-0.056123
GCST90199842	GCST90200438	0.170015	0.18049
GCST90199842	GCST90200439	0.0018129	0.017713
GCST90199842	GCST90200440	0.0358201	0.055492
GCST90199842	GCST90200441	-0.0291663	-0.018293
GCST90199842	GCST90200442	-0.00570776	0.018639
GCST90199842	GCST90200443	0.0576543	0.069879
GCST90199842	GCST90200444	0.00103736	0.0014013
GCST90199842	GCST90200445	0.0431308	0.061602
GCST90199842	GCST90200446	0.0589687	0.078834
GCST90199842	GCST90200447	-0.0242093	-0.015763
GCST90199842	GCST90200448	0.198595	0.18679
GCST90199842	GCST90200449	-0.0543911	-0.05918
GCST90199842	GCST90200450	0.095252	0.098408
GCST90199842	GCST90200451	0.100244	0.11651
GCST90199842	GCST90200452	-0.0715435	-0.046538
GCST90199842	GCST90200453	-0.0203805	0.0064341
GCST90199842	GCST90200454	0.048531	0.056403
GCST90199842	GCST90200455	0.0922475	0.090876
GCST90199842	GCST90200456	0.0252434	0.043709
GCST90199842	GCST90200457	0.126778	0.13028
GCST90199842	GCST90200458	-0.0602325	-0.030317
GCST90199842	GCST90200459	0.129243	0.13554
GCST90199842	GCST90200460	0.00707723	0.018502
GCST90199842	GCST90200461	0.112243	0.11044
GCST90199842	GCST90200462	0.00107727	0.025242
GCST90199842	GCST90200463	0.00659443	0.015944
GCST90199842	GCST90200464	0.0459712	0.062754
GCST90199842	GCST90200465	-0.129328	-0.11207
GCST90199842	GCST90200466	0.136578	0.13896
GCST90199842	GCST90200467	0.0279929	0.029366
GCST90199842	GCST90200468	-0.00834159	0.013057
GCST90199842	GCST90200469	0.0425014	0.053812
GCST90199842	GCST90200470	0.0473427	0.067426
GCST90199842	GCST90200471	0.0091207	0.035373
GCST90199842	GCST90200472	-0.121728	-0.10591
GCST90199842	GCST90200473	0.180112	0.20484
GCST90199842	GCST90200474	0.0298046	0.047756
GCST90199842	GCST90200475	-0.0179453	0.0016094
GCST90199842	GCST90200476	-0.0907957	-0.082267
GCST90199842	GCST90200477	0.0535016	0.066335
GCST90199842	GCST90200478	-0.0399465	-0.036408
GCST90199842	GCST90200479	0.0362816	0.050297
GCST90199842	GCST90200480	-0.0704379	-0.050725
GCST90199842	GCST90200481	-0.0318461	-0.0059687
GCST90199842	GCST90200482	-0.0772342	-0.060774
GCST90199842	GCST90200483	-0.116676	-0.1092
GCST90199842	GCST90200484	-0.0495065	-0.043666
GCST90199842	GCST90200485	0.0177417	0.029192
GCST90199842	GCST90200486	-0.0645123	-0.055218
GCST90199842	GCST90200487	0.0239729	0.035147
GCST90199842	GCST90200488	-0.00598427	-0.010819
GCST90199842	GCST90200489	-0.0184434	-0.008153
GCST90199842	GCST90200490	0.0223652	0.031933
GCST90199842	GCST90200491	-0.0110241	-0.00073165
GCST90199842	GCST90200492	0.00402123	0.0011055
GCST90199842	GCST90200493	-0.0792433	-0.074385
GCST90199842	GCST90200494	-0.0786885	-0.069877
GCST90199842	GCST90200495	0.0110173	0.020619
GCST90199842	GCST90200496	-0.0205681	-0.011261
GCST90199842	GCST90200497	-0.0172423	-0.0017121
GCST90199842	GCST90200498	0.0432921	0.066655
GCST90199842	GCST90200499	-0.0464946	-0.051281
GCST90199842	GCST90200500	-0.0467511	-0.02945
GCST90199842	GCST90200501	-0.0642094	-0.049235
GCST90199842	GCST90200502	-0.0877701	-0.058842
GCST90199842	GCST90200503	-0.0335971	-0.024819
GCST90199842	GCST90200504	0.028504	0.04433
GCST90199842	GCST90200505	-0.0491294	-0.046919
GCST90199842	GCST90200506	-0.0515761	-0.028849
GCST90199842	GCST90200507	0.0839421	0.093009
GCST90199842	GCST90200508	0.0324243	0.048198
GCST90199842	GCST90200509	-0.0446518	-0.037341
GCST90199842	GCST90200510	-0.106597	-0.089852
GCST90199842	GCST90200511	-0.0641113	-0.048187
GCST90199842	GCST90200512	0.109265	0.1151
GCST90199842	GCST90200513	-0.0498494	-0.029148
GCST90199842	GCST90200514	0.0378903	0.045985
GCST90199842	GCST90200515	0.0245482	0.027595
GCST90199842	GCST90200516	0.0302611	0.036243
GCST90199842	GCST90200517	0.0256139	0.043877
GCST90199842	GCST90200518	0.0464146	0.051248
GCST90199842	GCST90200519	-0.128583	-0.11177
GCST90199842	GCST90200520	-0.0183378	-0.0038567
GCST90199842	GCST90200521	-0.0146901	0.0024697
GCST90199842	GCST90200522	0.00936883	0.01217
GCST90199842	GCST90200523	0.120343	0.14116
GCST90199842	GCST90200524	0.00876548	0.021039
GCST90199842	GCST90200525	0.0203721	0.025977
GCST90199842	GCST90200526	0.0303349	0.037442
GCST90199842	GCST90200527	0.0363735	0.061203
GCST90199842	GCST90200528	-0.00508155	-0.00093738
GCST90199842	GCST90200529	0.0769446	0.074869
GCST90199842	GCST90200530	0.16013	0.16724
GCST90199842	GCST90200531	0.0429642	0.049746
GCST90199842	GCST90200532	0.0245386	0.033376
GCST90199842	GCST90200533	0.0618085	0.080621
GCST90199842	GCST90200534	0.0768094	0.07321
GCST90199842	GCST90200535	-0.0171073	-0.010154
GCST90199842	GCST90200536	-0.0081261	-0.0081987
GCST90199842	GCST90200537	0.108062	0.11134
GCST90199842	GCST90200538	-0.0464456	-0.029946
GCST90199842	GCST90200539	0.0184662	0.038143
GCST90199842	GCST90200540	0.0605174	0.062319
GCST90199842	GCST90200541	0.0084507	0.0076164
GCST90199842	GCST90200542	-0.0317508	-0.014755
GCST90199842	GCST90200543	-0.0986186	-0.080611
GCST90199842	GCST90200544	-0.00650502	0.00078579
GCST90199842	GCST90200545	-0.0689466	-0.046337
GCST90199842	GCST90200546	-0.0631774	-0.057927
GCST90199842	GCST90200547	0.00355056	0.011262
GCST90199842	GCST90200548	0.000789697	0.025458
GCST90199842	GCST90200549	-0.00415511	-0.0037465
GCST90199842	GCST90200550	0.16342	0.16515
GCST90199842	GCST90200551	0.188235	0.19695
GCST90199842	GCST90200552	-0.0316006	-0.02358
GCST90199842	GCST90200553	-0.00401746	0.0017947
GCST90199842	GCST90200554	0.0610335	0.07612
GCST90199842	GCST90200555	0.0192848	0.028994
GCST90199842	GCST90200556	0.00392022	0.0069197
GCST90199842	GCST90200557	0.0522583	0.059151
GCST90199842	GCST90200558	0.0438411	0.056489
GCST90199842	GCST90200559	-0.0665786	-0.043352
GCST90199842	GCST90200560	0.0391563	0.047229
GCST90199842	GCST90200561	0.030672	0.048849
GCST90199842	GCST90200562	-0.0463668	-0.034878
GCST90199842	GCST90200563	0.0458417	0.049671
GCST90199842	GCST90200564	0.0304755	0.034432
GCST90199842	GCST90200565	0.0103255	0.025798
GCST90199842	GCST90200566	0.566869	0.57826
GCST90199842	GCST90200567	0.0708067	0.081273
GCST90199842	GCST90200568	0.104548	0.10034
GCST90199842	GCST90200569	-0.0632322	-0.041368
GCST90199842	GCST90200570	0.0293272	0.044233
GCST90199842	GCST90200571	0.0297938	0.038122
GCST90199842	GCST90200572	-0.0515157	-0.047887
GCST90199842	GCST90200573	-0.0805079	-0.064499
GCST90199842	GCST90200574	-0.00869536	-0.0057234
GCST90199842	GCST90200575	0.0446104	0.055564
GCST90199842	GCST90200576	0.440281	0.44904
GCST90199842	GCST90200577	-0.0153206	-0.021221
GCST90199842	GCST90200578	0.118391	0.13101
GCST90199842	GCST90200579	-0.0853473	-0.061527
GCST90199842	GCST90200580	0.0592121	0.067246
GCST90199842	GCST90200581	0.497876	0.5205
GCST90199842	GCST90200582	-0.126291	-0.11821
GCST90199842	GCST90200583	-0.0228353	-0.012851
GCST90199842	GCST90200584	0.145589	0.14098
GCST90199842	GCST90200585	0.144133	0.14758
GCST90199842	GCST90200586	0.123871	0.14588
GCST90199842	GCST90200587	-0.114071	-0.089873
GCST90199842	GCST90200588	-0.0184446	-0.012926
GCST90199842	GCST90200589	0.0477991	0.058661
GCST90199842	GCST90200590	0.640942	0.65455
GCST90199842	GCST90200591	0.0571496	0.053312
GCST90199842	GCST90200592	-0.00445984	0.013677
GCST90199842	GCST90200593	-0.00161525	0.019778
GCST90199842	GCST90200594	0.0393128	0.055853
GCST90199842	GCST90200595	-0.0110934	0.0099247
GCST90199842	GCST90200596	0.0226185	0.034529
GCST90199842	GCST90200597	-0.0280217	-0.01499
GCST90199842	GCST90200598	0.0503414	0.06142
GCST90199842	GCST90200599	-0.00866596	-0.00075168
GCST90199842	GCST90200600	-0.0204428	-0.00064675
GCST90199842	GCST90200601	0.102174	0.10777
GCST90199842	GCST90200602	0.137803	0.14567
GCST90199842	GCST90200603	0.0801895	0.089091
GCST90199842	GCST90200604	-0.00544159	0.016936
GCST90199842	GCST90200605	0.0597708	0.060204
GCST90199842	GCST90200606	-0.0510578	-0.034209
GCST90199842	GCST90200607	-0.0755379	-0.061506
GCST90199842	GCST90200608	-0.0025485	0.0092291
GCST90199842	GCST90200609	0.077775	0.092404
GCST90199842	GCST90200610	-0.0298905	-0.0099489
GCST90199842	GCST90200611	0.0413449	0.058544
GCST90199842	GCST90200612	0.0908932	0.096239
GCST90199842	GCST90200613	0.00181413	0.018268
GCST90199842	GCST90200614	-0.0256505	-0.012372
GCST90199842	GCST90200615	0.0196103	0.038926
GCST90199842	GCST90200616	-0.0432858	-0.03355
GCST90199842	GCST90200617	0.05719	0.073202
GCST90199842	GCST90200618	0.0899466	0.10501
GCST90199842	GCST90200619	0.106252	0.11761
GCST90199842	GCST90200620	0.00956401	0.027826
GCST90199842	GCST90200621	-0.0603362	-0.040596
GCST90199842	GCST90200622	-0.0956234	-0.089519
GCST90199842	GCST90200623	-0.0400368	-0.015101
GCST90199842	GCST90200624	0.151505	0.16997
GCST90199842	GCST90200625	-0.0935594	-0.062397
GCST90199842	GCST90200626	-0.0678931	-0.045112
GCST90199842	GCST90200627	0.0490586	0.060221
GCST90199842	GCST90200628	-0.0127401	-0.00043749
GCST90199842	GCST90200629	0.0670453	0.082685
GCST90199842	GCST90200630	0.454308	0.4671
GCST90199842	GCST90200631	0.0051997	0.036462
GCST90199842	GCST90200632	-0.00553825	0.017674
GCST90199842	GCST90200633	0.0590255	0.058482
GCST90199842	GCST90200634	0.0193854	0.024948
GCST90199842	GCST90200635	0.163939	0.17401
GCST90199842	GCST90200636	0.497535	0.51166
GCST90199842	GCST90200637	-0.115447	-0.10344
GCST90199842	GCST90200638	0.00753633	0.022748
GCST90199842	GCST90200639	-0.0264997	-0.014521
GCST90199842	GCST90200640	0.076818	0.09465
GCST90199842	GCST90200641	-0.0015392	0.024329
GCST90199842	GCST90200642	0.0441548	0.044251
GCST90199842	GCST90200643	0.020067	0.033074
GCST90199842	GCST90200644	0.168435	0.1702
GCST90199842	GCST90200645	-0.0164761	-0.00251
GCST90199842	GCST90200646	0.0565906	0.07583
GCST90199842	GCST90200647	-0.0649901	-0.04521
GCST90199842	GCST90200648	0.0553318	0.054104
GCST90199842	GCST90200649	0.166371	0.17632
GCST90199842	GCST90200650	0.0375469	0.045587
GCST90199842	GCST90200651	0.416495	0.42753
GCST90199842	GCST90200652	0.0316894	0.030082
GCST90199842	GCST90200653	0.0857142	0.083391
GCST90199842	GCST90200654	-0.00694892	0.0015646
GCST90199842	GCST90200655	-0.0794819	-0.062876
GCST90199842	GCST90200656	0.0418219	0.044259
GCST90199842	GCST90200657	0.070716	0.081495
GCST90199842	GCST90200658	-0.0282076	0.0022071
GCST90199842	GCST90200659	-0.00889113	0.010284
GCST90199842	GCST90200660	-0.0360777	-0.023225
GCST90199842	GCST90200661	0.00165956	0.0013557
GCST90199842	GCST90200662	-0.0148388	-0.009193
GCST90199842	GCST90200663	-0.054364	-0.044112
GCST90199842	GCST90200664	0.0422545	0.043693
GCST90199842	GCST90200665	0.0228272	0.040157
GCST90199842	GCST90200666	0.053993	0.068804
GCST90199842	GCST90200667	-0.0319679	-0.011512
GCST90199842	GCST90200668	-0.032903	-0.022424
GCST90199842	GCST90200669	-0.0245156	0.0018427
GCST90199842	GCST90200670	0.116796	0.13747
GCST90199842	GCST90200671	0.206999	0.21896
GCST90199842	GCST90200672	-0.0471678	-0.034312
GCST90199842	GCST90200673	0.107169	0.12626
GCST90199842	GCST90200674	0.475874	0.48451
GCST90199842	GCST90200675	0.065952	0.083267
GCST90199842	GCST90200676	0.0171614	0.042267
GCST90199842	GCST90200677	0.0882338	0.10997
GCST90199842	GCST90200678	-0.0170447	0.0049314
GCST90199842	GCST90200679	-0.0205807	0.011075
GCST90199842	GCST90200680	0.0388888	0.047881
GCST90199842	GCST90200681	0.0760351	0.079802
GCST90199842	GCST90200682	0.12081	0.13328
GCST90199842	GCST90200683	-0.0111942	0.011791
GCST90199842	GCST90200684	-0.0391099	-0.01733
GCST90199842	GCST90200685	0.0134842	0.02946
GCST90199842	GCST90200686	0.0137664	0.029586
GCST90199842	GCST90200687	0.0354757	0.056715
GCST90199842	GCST90200688	0.291956	0.30533
GCST90199842	GCST90200689	-0.0117708	0.0034272
GCST90199842	GCST90200690	0.0532598	0.074551
GCST90199842	GCST90200691	-0.0161076	-0.0041236
GCST90199842	GCST90200692	0.174382	0.19145
GCST90199842	GCST90200693	0.0637004	0.088421
GCST90199842	GCST90200694	-0.0269284	-0.024902
GCST90199842	GCST90200695	-0.0152847	0.00432
GCST90199842	GCST90200696	-0.0281509	-0.0099243
GCST90199842	GCST90200697	-0.00418079	0.017419
GCST90199842	GCST90200698	0.00812551	0.036664
GCST90199842	GCST90200699	0.0523354	0.064956
GCST90199842	GCST90200700	0.131122	0.14399
GCST90199842	GCST90200701	0.0161594	0.038517
GCST90199842	GCST90200702	0.00849182	0.027874
GCST90199842	GCST90200703	0.0385397	0.0587
GCST90199842	GCST90200704	0.0354253	0.055526
GCST90199842	GCST90200705	0.0875868	0.10371
GCST90199842	GCST90200706	0.0448744	0.064603
GCST90199842	GCST90200707	-0.156907	-0.12055
GCST90199842	GCST90200708	0.0449843	0.051636
GCST90199842	GCST90200709	0.00485416	0.026216
GCST90199842	GCST90200710	0.00769	0.025257
GCST90199842	GCST90200711	-0.0169026	-0.00053407
GCST90199843	GCST90199621	-0.0017751	0.0076131
GCST90199843	GCST90199622	0.00121025	-0.0045609
GCST90199843	GCST90199623	0.0269156	0.024284
GCST90199843	GCST90199624	0.0159554	0.0074524
GCST90199843	GCST90199625	0.0377232	0.034504
GCST90199843	GCST90199626	-0.00693006	-0.0091617
GCST90199843	GCST90199627	0.0521345	0.049045
GCST90199843	GCST90199628	-0.000332269	0.0074656
GCST90199843	GCST90199629	0.0211223	0.028977
GCST90199843	GCST90199630	0.00264089	0.0040604
GCST90199843	GCST90199631	-0.0238226	-0.020957
GCST90199843	GCST90199632	0.0240819	0.027005
GCST90199843	GCST90199633	-0.00419619	-0.0042912
GCST90199843	GCST90199634	-0.004466	-0.0064523
GCST90199843	GCST90199635	0.023484	0.036772
GCST90199843	GCST90199636	-0.0223168	-0.010009
GCST90199843	GCST90199637	-0.0341348	-0.023481
GCST90199843	GCST90199638	0.0153888	0.011603
GCST90199843	GCST90199639	-0.00800715	-0.011673
GCST90199843	GCST90199640	0.051003	0.042153
GCST90199843	GCST90199641	0.0480685	0.029999
GCST90199843	GCST90199642	0.0300388	0.039925
GCST90199843	GCST90199643	0.0131062	0.012413
GCST90199843	GCST90199644	-0.0054438	-0.0087605
GCST90199843	GCST90199645	-0.0423296	-0.027385
GCST90199843	GCST90199646	0.0109494	0.0080326
GCST90199843	GCST90199647	-0.0416238	-0.037605
GCST90199843	GCST90199648	-0.00959673	-0.006694
GCST90199843	GCST90199649	0.00493839	0.0069602
GCST90199843	GCST90199650	-0.0158861	-0.010462
GCST90199843	GCST90199651	-0.00221904	-0.0029125
GCST90199843	GCST90199652	0.0147651	0.027494
GCST90199843	GCST90199653	0.0303479	0.020585
GCST90199843	GCST90199654	-0.038854	-0.032316
GCST90199843	GCST90199655	-0.0302596	-0.019644
GCST90199843	GCST90199656	-0.0100504	-0.011276
GCST90199843	GCST90199657	0.000795994	0.0058455
GCST90199843	GCST90199658	-0.0232862	-0.015717
GCST90199843	GCST90199659	0.0125934	0.011314
GCST90199843	GCST90199660	0.0201141	0.026302
GCST90199843	GCST90199661	-0.0146699	-0.021622
GCST90199843	GCST90199662	-0.0226445	-0.02879
GCST90199843	GCST90199663	0.0126259	0.0066596
GCST90199843	GCST90199664	-0.0103805	-0.0047131
GCST90199843	GCST90199665	0.0537221	0.044965
GCST90199843	GCST90199666	-0.0219859	-0.013666
GCST90199843	GCST90199667	0.0527545	0.047966
GCST90199843	GCST90199668	-0.0427782	-0.03619
GCST90199843	GCST90199669	-0.0396701	-0.033739
GCST90199843	GCST90199670	0.00574763	0.010415
GCST90199843	GCST90199671	0.0139219	0.014128
GCST90199843	GCST90199672	0.128806	0.13039
GCST90199843	GCST90199673	0.0188695	0.030347
GCST90199843	GCST90199674	-0.0304912	-0.032469
GCST90199843	GCST90199675	-0.000659029	0.011563
GCST90199843	GCST90199676	-0.000333915	-0.0049581
GCST90199843	GCST90199677	-0.035768	-0.024446
GCST90199843	GCST90199678	0.117647	0.11587
GCST90199843	GCST90199679	-0.0914823	-0.097845
GCST90199843	GCST90199680	-0.0314345	-0.03914
GCST90199843	GCST90199681	-0.0470925	-0.044957
GCST90199843	GCST90199682	0.0248442	0.018085
GCST90199843	GCST90199683	-0.0235542	-0.019489
GCST90199843	GCST90199684	0.00302649	-0.0043565
GCST90199843	GCST90199685	-0.00911717	-0.021993
GCST90199843	GCST90199686	0.023392	0.033586
GCST90199843	GCST90199687	0.127245	0.13466
GCST90199843	GCST90199688	-0.0146649	-0.01053
GCST90199843	GCST90199689	0.0219994	0.021186
GCST90199843	GCST90199690	-0.0347461	-0.027901
GCST90199843	GCST90199691	0.00817387	0.010435
GCST90199843	GCST90199692	0.0908203	0.075507
GCST90199843	GCST90199693	-0.0428194	-0.041893
GCST90199843	GCST90199694	-0.0582182	-0.061795
GCST90199843	GCST90199695	0.113693	0.11087
GCST90199843	GCST90199696	-0.0408514	-0.047678
GCST90199843	GCST90199697	0.026717	0.02103
GCST90199843	GCST90199698	-0.00790173	-0.0045977
GCST90199843	GCST90199699	-0.00610061	-0.0132
GCST90199843	GCST90199700	-0.0317978	-0.034687
GCST90199843	GCST90199701	0.0233042	0.021315
GCST90199843	GCST90199702	0.025715	0.023005
GCST90199843	GCST90199703	0.0209983	0.031232
GCST90199843	GCST90199704	-0.0123563	-0.017741
GCST90199843	GCST90199705	0.0047143	0.0054745
GCST90199843	GCST90199706	0.00637298	-0.0048249
GCST90199843	GCST90199707	-0.0214962	-0.019717
GCST90199843	GCST90199708	-0.0159829	-0.015551
GCST90199843	GCST90199709	-0.0206626	-0.010302
GCST90199843	GCST90199710	-0.0090097	0.0068125
GCST90199843	GCST90199711	-0.0140896	-0.0074467
GCST90199843	GCST90199712	-0.0209858	-0.021475
GCST90199843	GCST90199713	-0.0177915	-0.0085531
GCST90199843	GCST90199714	-0.038676	-0.04036
GCST90199843	GCST90199715	-0.0217067	-0.016635
GCST90199843	GCST90199716	-0.0354267	-0.034558
GCST90199843	GCST90199717	-0.000519891	-0.0072364
GCST90199843	GCST90199718	0.0368646	0.027851
GCST90199843	GCST90199719	-0.0252498	-0.027245
GCST90199843	GCST90199720	-0.0359198	-0.036863
GCST90199843	GCST90199721	-0.0154402	-0.012934
GCST90199843	GCST90199722	-0.0321252	-0.035219
GCST90199843	GCST90199723	-0.0228851	-0.017142
GCST90199843	GCST90199724	0.00114345	-0.011326
GCST90199843	GCST90199725	0.00532536	0.0075412
GCST90199843	GCST90199726	0.182934	0.19029
GCST90199843	GCST90199727	0.00111375	0.0050271
GCST90199843	GCST90199728	-0.0215896	-0.012839
GCST90199843	GCST90199729	-0.0354585	-0.026423
GCST90199843	GCST90199730	-0.0195788	-0.015226
GCST90199843	GCST90199731	-0.0202932	-0.012854
GCST90199843	GCST90199732	7.13337e-05	0.003169
GCST90199843	GCST90199733	0.0183445	0.013153
GCST90199843	GCST90199734	0.0068901	0.003315
GCST90199843	GCST90199735	0.014828	0.014811
GCST90199843	GCST90199736	-0.0202955	-0.017884
GCST90199843	GCST90199737	0.0833295	0.071358
GCST90199843	GCST90199738	0.349589	0.35431
GCST90199843	GCST90199739	-0.00228872	0.00025603
GCST90199843	GCST90199740	0.00618742	0.014589
GCST90199843	GCST90199741	0.022361	0.012891
GCST90199843	GCST90199742	-0.00278993	-0.0040531
GCST90199843	GCST90199743	-0.0128367	-0.01702
GCST90199843	GCST90199744	-0.0284246	-0.022015
GCST90199843	GCST90199745	0.0234645	0.021251
GCST90199843	GCST90199746	0.0992244	0.093335
GCST90199843	GCST90199747	-0.041897	-0.044881
GCST90199843	GCST90199748	-0.0195534	-0.016962
GCST90199843	GCST90199749	-0.00816679	-0.0064853
GCST90199843	GCST90199750	-0.0330503	-0.027551
GCST90199843	GCST90199751	0.00509081	-0.0010593
GCST90199843	GCST90199752	0.0522663	0.049159
GCST90199843	GCST90199753	-0.0260725	-0.019592
GCST90199843	GCST90199754	-0.00380723	-0.01015
GCST90199843	GCST90199755	0.00107884	-0.0062831
GCST90199843	GCST90199756	-0.0268817	-0.025527
GCST90199843	GCST90199757	-0.0199381	-0.031296
GCST90199843	GCST90199758	-0.0290473	-0.024202
GCST90199843	GCST90199759	0.0023469	0.0036381
GCST90199843	GCST90199760	-0.0515932	-0.045551
GCST90199843	GCST90199761	-0.129098	-0.13664
GCST90199843	GCST90199762	-0.0155629	-0.013066
GCST90199843	GCST90199763	-0.0352959	-0.031372
GCST90199843	GCST90199764	-0.0250363	-0.024625
GCST90199843	GCST90199765	0.159026	0.15235
GCST90199843	GCST90199766	-0.00649762	-0.011064
GCST90199843	GCST90199767	-0.0253076	-0.021479
GCST90199843	GCST90199768	-0.0210856	-0.015492
GCST90199843	GCST90199769	-0.015228	-0.013099
GCST90199843	GCST90199770	0.0189008	0.007466
GCST90199843	GCST90199771	-0.00240518	-0.016774
GCST90199843	GCST90199772	0.0281747	0.025418
GCST90199843	GCST90199773	0.000685066	0.00052116
GCST90199843	GCST90199774	-0.0296998	-0.029954
GCST90199843	GCST90199775	-0.0131851	-0.015704
GCST90199843	GCST90199776	0.0201454	0.01747
GCST90199843	GCST90199777	0.0144867	0.028014
GCST90199843	GCST90199778	-0.00965255	-0.0091015
GCST90199843	GCST90199779	0.0101863	-0.0020417
GCST90199843	GCST90199780	0.0182452	0.01814
GCST90199843	GCST90199781	-0.000701647	0.0053631
GCST90199843	GCST90199783	0.0140038	0.0011648
GCST90199843	GCST90199784	-0.0155304	-0.014585
GCST90199843	GCST90199785	-0.00304181	-0.0099548
GCST90199843	GCST90199786	-0.0259662	-0.028745
GCST90199843	GCST90199787	-0.0618381	-0.064418
GCST90199843	GCST90199788	-0.0113983	8.4117e-05
GCST90199843	GCST90199789	0.0113657	0.0088958
GCST90199843	GCST90199790	0.00654503	0.020126
GCST90199843	GCST90199791	0.00439465	0.011591
GCST90199843	GCST90199792	0.038223	0.037143
GCST90199843	GCST90199793	0.0151124	0.012632
GCST90199843	GCST90199794	0.0141484	0.008758
GCST90199843	GCST90199795	0.0130837	0.012214
GCST90199843	GCST90199796	-0.00292076	0.0089032
GCST90199843	GCST90199797	0.0345143	0.025128
GCST90199843	GCST90199798	-0.00542663	-0.0097956
GCST90199843	GCST90199799	-0.0111972	-0.0077745
GCST90199843	GCST90199800	0.00157104	-0.0064388
GCST90199843	GCST90199801	-0.0125037	-0.018143
GCST90199843	GCST90199802	-0.00317119	-0.0051787
GCST90199843	GCST90199803	-0.0206199	-0.017578
GCST90199843	GCST90199804	-0.0270329	-0.014464
GCST90199843	GCST90199805	0.00209146	-0.0040191
GCST90199843	GCST90199806	0.0197522	0.018147
GCST90199843	GCST90199807	0.0146043	0.013846
GCST90199843	GCST90199808	0.035773	0.033459
GCST90199843	GCST90199809	0.0245161	0.029607
GCST90199843	GCST90199810	0.0126235	0.016547
GCST90199843	GCST90199811	0.0211136	0.020592
GCST90199843	GCST90199812	0.0184844	0.0030485
GCST90199843	GCST90199813	0.0125693	0.019988
GCST90199843	GCST90199814	-0.00667701	-0.009089
GCST90199843	GCST90199815	0.023472	0.01987
GCST90199843	GCST90199816	0.0288539	0.015465
GCST90199843	GCST90199817	-0.0161805	-0.022935
GCST90199843	GCST90199818	0.0342686	0.029414
GCST90199843	GCST90199819	-0.0872179	-0.086296
GCST90199843	GCST90199844	0.0407571	0.041809
GCST90199843	GCST90199845	0.00989564	0.014668
GCST90199843	GCST90199846	0.0167432	0.010924
GCST90199843	GCST90199847	0.00727939	0.010181
GCST90199843	GCST90199848	0.0478248	0.046178
GCST90199843	GCST90199849	-0.0100989	0.011769
GCST90199843	GCST90199850	0.00586531	0.0035878
GCST90199843	GCST90199851	-0.0113561	0.006602
GCST90199843	GCST90199852	0.0148109	0.021317
GCST90199843	GCST90199853	-0.00280164	0.011353
GCST90199843	GCST90199854	-0.00972553	0.011125
GCST90199843	GCST90199855	0.00620361	0.0091902
GCST90199843	GCST90199856	0.0320929	0.040013
GCST90199843	GCST90199857	0.00972739	0.018302
GCST90199843	GCST90199858	0.00495296	0.012899
GCST90199843	GCST90199859	0.0278429	0.029331
GCST90199843	GCST90199860	-0.0262417	-0.014931
GCST90199843	GCST90199861	-0.00975861	0.010839
GCST90199843	GCST90199862	0.0135069	0.015283
GCST90199843	GCST90199863	-0.0534944	-0.035156
GCST90199843	GCST90199864	0.00500492	0.00084555
GCST90199843	GCST90199865	0.0327321	0.039457
GCST90199843	GCST90199866	-0.0293225	-0.015804
GCST90199843	GCST90199867	-0.0221087	-0.012675
GCST90199843	GCST90199868	0.00848213	0.020375
GCST90199843	GCST90199869	0.0140675	0.010917
GCST90199843	GCST90199870	-0.00564653	0.00021637
GCST90199843	GCST90199871	-0.005011	0.006103
GCST90199843	GCST90199872	0.0098305	0.023985
GCST90199843	GCST90199873	0.0156404	0.022736
GCST90199843	GCST90199874	0.0162122	0.022227
GCST90199843	GCST90199875	-0.017612	-0.018593
GCST90199843	GCST90199876	0.00189538	0.0037628
GCST90199843	GCST90199877	0.0255686	0.014815
GCST90199843	GCST90199878	0.0249569	0.030113
GCST90199843	GCST90199879	0.071906	0.079087
GCST90199843	GCST90199880	-0.0378824	-0.037804
GCST90199843	GCST90199881	0.00960336	-0.0030154
GCST90199843	GCST90199882	0.0783755	0.081493
GCST90199843	GCST90199883	-0.0302751	-0.025829
GCST90199843	GCST90199884	0.0360576	0.027778
GCST90199843	GCST90199885	0.112755	0.10866
GCST90199843	GCST90199886	-0.00598172	-0.012914
GCST90199843	GCST90199887	-0.00767702	0.0014255
GCST90199843	GCST90199888	0.0190435	0.021325
GCST90199843	GCST90199889	0.0347953	0.03824
GCST90199843	GCST90199890	-0.00863463	-0.014104
GCST90199843	GCST90199891	-0.00944753	-0.012494
GCST90199843	GCST90199892	-0.000768738	-0.0027003
GCST90199843	GCST90199893	-0.0502956	-0.049487
GCST90199843	GCST90199894	0.0266605	0.012464
GCST90199843	GCST90199895	-0.00627279	-0.018297
GCST90199843	GCST90199896	-0.0228442	-0.025296
GCST90199843	GCST90199897	0.0826584	0.070173
GCST90199843	GCST90199898	-0.0056191	0.0033325
GCST90199843	GCST90199899	0.0109671	0.018974
GCST90199843	GCST90199900	0.00311636	0.00036875
GCST90199843	GCST90199901	0.00623449	0.015867
GCST90199843	GCST90199902	-0.0249213	-0.010825
GCST90199843	GCST90199903	0.0120923	0.013827
GCST90199843	GCST90199904	0.0161755	0.0092916
GCST90199843	GCST90199905	-0.0208855	-0.016004
GCST90199843	GCST90199906	0.00468995	-0.00091419
GCST90199843	GCST90199907	-0.000727914	-0.0037884
GCST90199843	GCST90199908	0.0549408	0.05818
GCST90199843	GCST90199909	-0.0160693	-0.011982
GCST90199843	GCST90199910	0.00791242	0.0069829
GCST90199843	GCST90199911	0.0146349	0.021221
GCST90199843	GCST90199912	-0.0261969	-0.021215
GCST90199843	GCST90199913	-0.0238573	-0.022149
GCST90199843	GCST90199914	-0.00164299	-0.0061913
GCST90199843	GCST90199915	-0.00308976	-0.017155
GCST90199843	GCST90199916	-0.0272072	-0.03361
GCST90199843	GCST90199917	-0.00362802	0.0095479
GCST90199843	GCST90199918	0.0150194	0.008295
GCST90199843	GCST90199919	-0.0184303	-0.034379
GCST90199843	GCST90199920	0.0110885	0.0091719
GCST90199843	GCST90199921	0.0586313	0.050712
GCST90199843	GCST90199922	0.0191591	0.015543
GCST90199843	GCST90199923	-0.0154047	-0.010994
GCST90199843	GCST90199924	-0.0101619	0.0090548
GCST90199843	GCST90199925	0.0138577	0.023411
GCST90199843	GCST90199926	0.00777305	0.017374
GCST90199843	GCST90199927	0.137704	0.13668
GCST90199843	GCST90199928	0.021636	0.012127
GCST90199843	GCST90199929	-0.0153323	-0.0084369
GCST90199843	GCST90199930	-0.044317	-0.045412
GCST90199843	GCST90199931	0.0213912	0.0098047
GCST90199843	GCST90199932	-0.0049085	-0.0030478
GCST90199843	GCST90199933	-0.00399351	0.010905
GCST90199843	GCST90199934	-0.0338196	-0.033293
GCST90199843	GCST90199935	-0.00356539	-0.001488
GCST90199843	GCST90199936	-0.0191695	-0.02143
GCST90199843	GCST90199937	-0.0209738	-0.028567
GCST90199843	GCST90199938	-0.0165933	-0.016965
GCST90199843	GCST90199939	-0.00414572	0.0037227
GCST90199843	GCST90199940	-0.036669	-0.033287
GCST90199843	GCST90199941	-0.00203288	-0.0022292
GCST90199843	GCST90199942	0.0202511	0.0064578
GCST90199843	GCST90199943	-0.0312689	-0.04485
GCST90199843	GCST90199944	0.000757083	-0.0013593
GCST90199843	GCST90199945	0.00153443	0.00026663
GCST90199843	GCST90199946	-0.0118044	-0.013076
GCST90199843	GCST90199947	0.00620417	0.0077564
GCST90199843	GCST90199948	-0.0366752	-0.043608
GCST90199843	GCST90199949	0.00255887	-0.0095944
GCST90199843	GCST90199950	0.0281119	0.018365
GCST90199843	GCST90199951	-0.0276799	-0.035857
GCST90199843	GCST90199952	-0.0277426	-0.032449
GCST90199843	GCST90199953	0.044234	0.035086
GCST90199843	GCST90199954	0.0453957	0.043257
GCST90199843	GCST90199955	0.109245	0.10458
GCST90199843	GCST90199956	-0.0224509	-0.02081
GCST90199843	GCST90199957	0.00634188	0.0041961
GCST90199843	GCST90199958	0.00855504	-0.0035753
GCST90199843	GCST90199959	-0.0296403	-0.030462
GCST90199843	GCST90199960	0.00501142	0.0012601
GCST90199843	GCST90199961	0.0179225	0.014109
GCST90199843	GCST90199962	0.00529352	0.0095731
GCST90199843	GCST90199963	0.0086763	-0.001697
GCST90199843	GCST90199964	0.0109877	0.011961
GCST90199843	GCST90199965	0.00219209	0.0091653
GCST90199843	GCST90199966	0.00382257	-0.0016952
GCST90199843	GCST90199967	0.00897871	-0.00024862
GCST90199843	GCST90199968	0.0291021	0.027909
GCST90199843	GCST90199969	-0.000793815	0.0068288
GCST90199843	GCST90199970	0.00400679	0.0021861
GCST90199843	GCST90199971	0.00840049	-0.00056523
GCST90199843	GCST90199972	0.00931574	0.013061
GCST90199843	GCST90199973	0.26538	0.26909
GCST90199843	GCST90199974	-0.0132709	-0.0082633
GCST90199843	GCST90199975	0.0122615	0.016635
GCST90199843	GCST90199976	0.00663487	0.00097166
GCST90199843	GCST90199977	0.0192619	0.021892
GCST90199843	GCST90199978	0.0378827	0.041717
GCST90199843	GCST90199979	-0.0316834	-0.026791
GCST90199843	GCST90199980	0.0210725	0.023364
GCST90199843	GCST90199981	0.0381841	0.029982
GCST90199843	GCST90199982	-0.0186596	-0.018354
GCST90199843	GCST90199983	0.00591744	0.0054986
GCST90199843	GCST90199984	0.00816938	0.0081491
GCST90199843	GCST90199985	0.0248906	0.021264
GCST90199843	GCST90199986	0.0179135	0.015744
GCST90199843	GCST90199987	-0.0139666	-0.01672
GCST90199843	GCST90199988	0.0148135	0.010083
GCST90199843	GCST90199989	0.000278717	-0.0029192
GCST90199843	GCST90199990	-0.0120192	-0.012926
GCST90199843	GCST90199991	0.110966	0.10613
GCST90199843	GCST90199992	0.00751918	0.014908
GCST90199843	GCST90199993	-0.0034552	-0.00048956
GCST90199843	GCST90199994	0.0324778	0.023397
GCST90199843	GCST90199995	0.0192743	0.024957
GCST90199843	GCST90199996	0.0135701	0.015126
GCST90199843	GCST90199997	-0.0306441	-0.037398
GCST90199843	GCST90199998	0.0121902	0.023897
GCST90199843	GCST90199999	0.00485671	0.0043115
GCST90199843	GCST90200000	0.0917685	0.090291
GCST90199843	GCST90200001	-0.0155255	-0.019896
GCST90199843	GCST90200002	-0.00836158	-0.0084147
GCST90199843	GCST90200003	-0.00769028	-0.00096642
GCST90199843	GCST90200004	0.00922239	-0.0022288
GCST90199843	GCST90200005	-0.0216374	-0.020519
GCST90199843	GCST90200006	-0.0412195	-0.043392
GCST90199843	GCST90200007	-0.0087938	-0.014552
GCST90199843	GCST90200008	-0.0027993	-0.0023546
GCST90199843	GCST90200009	-0.0400571	-0.03683
GCST90199843	GCST90200010	-0.00772819	-0.0069442
GCST90199843	GCST90200011	0.0371046	0.028431
GCST90199843	GCST90200012	0.0337801	0.027954
GCST90199843	GCST90200013	0.0172867	0.029657
GCST90199843	GCST90200014	-0.00193863	0.0011522
GCST90199843	GCST90200015	-0.0247183	-0.02347
GCST90199843	GCST90200016	0.0369957	0.037087
GCST90199843	GCST90200017	0.000959096	0.0025614
GCST90199843	GCST90200018	0.0252952	0.018089
GCST90199843	GCST90200019	0.0699573	0.070688
GCST90199843	GCST90200045	0.0226425	0.031525
GCST90199843	GCST90200046	0.00737893	0.0040707
GCST90199843	GCST90200047	0.0182013	0.015836
GCST90199843	GCST90200048	-0.0130155	-0.01518
GCST90199843	GCST90200049	-0.00912694	-0.0098574
GCST90199843	GCST90200050	0.00688653	0.0063944
GCST90199843	GCST90200051	0.00368518	0.0043945
GCST90199843	GCST90200052	-0.0089362	0.0012551
GCST90199843	GCST90200053	-0.00583867	-0.007373
GCST90199843	GCST90200054	0.0315449	0.041003
GCST90199843	GCST90200055	0.00411526	-0.0023468
GCST90199843	GCST90200056	-0.00835712	-0.0052158
GCST90199843	GCST90200057	0.00880914	0.013496
GCST90199843	GCST90200058	0.00191385	-0.002319
GCST90199843	GCST90200059	-0.0404218	-0.035083
GCST90199843	GCST90200060	0.00731351	0.0007409
GCST90199843	GCST90200061	-0.025726	-0.026569
GCST90199843	GCST90200062	0.00188124	0.0059782
GCST90199843	GCST90200063	0.0377996	0.037888
GCST90199843	GCST90200064	-0.00713199	-0.012245
GCST90199843	GCST90200065	0.0266763	0.029728
GCST90199843	GCST90200066	-0.0333485	-0.028124
GCST90199843	GCST90200067	-0.016722	-0.021052
GCST90199843	GCST90200068	0.013352	0.0068464
GCST90199843	GCST90200069	-0.0260784	-0.026519
GCST90199843	GCST90200070	0.0135195	0.022554
GCST90199843	GCST90200071	0.0128818	0.017861
GCST90199843	GCST90200072	-0.00672426	-0.0032931
GCST90199843	GCST90200073	-0.0103062	-0.012247
GCST90199843	GCST90200074	-0.000653494	-0.0087667
GCST90199843	GCST90200075	-0.0176052	-0.029169
GCST90199843	GCST90200076	-0.00748482	-0.02308
GCST90199843	GCST90200077	-0.000471902	-0.0043224
GCST90199843	GCST90200078	0.00167864	0.0031585
GCST90199843	GCST90200079	0.0284171	0.029437
GCST90199843	GCST90200080	-0.0083177	-0.0039046
GCST90199843	GCST90200081	0.0313258	0.020508
GCST90199843	GCST90200082	0.0212251	0.015631
GCST90199843	GCST90200083	0.0108897	0.012097
GCST90199843	GCST90200084	0.0057005	0.014251
GCST90199843	GCST90200085	-0.00399006	0.0054409
GCST90199843	GCST90200086	0.0132955	0.020686
GCST90199843	GCST90200087	0.00575772	-0.0064018
GCST90199843	GCST90200088	-0.0258905	-0.037206
GCST90199843	GCST90200089	-0.0031916	0.0046843
GCST90199843	GCST90200090	0.0200956	0.018849
GCST90199843	GCST90200091	0.0162585	0.018026
GCST90199843	GCST90200092	-0.00578546	9.1454e-05
GCST90199843	GCST90200093	-0.0173699	-0.011056
GCST90199843	GCST90200094	0.0921747	0.079267
GCST90199843	GCST90200095	0.0117472	-0.0071247
GCST90199843	GCST90200096	-0.00351336	-0.00081284
GCST90199843	GCST90200097	0.0006128	-0.011313
GCST90199843	GCST90200098	-0.00275643	0.0030384
GCST90199843	GCST90200099	-0.000740666	-0.013769
GCST90199843	GCST90200100	0.00839244	0.01898
GCST90199843	GCST90200101	0.016788	0.0083665
GCST90199843	GCST90200102	0.0266887	0.013165
GCST90199843	GCST90200103	0.0131308	0.00948
GCST90199843	GCST90200104	-0.035704	-0.027332
GCST90199843	GCST90200105	-0.00847754	-0.0021276
GCST90199843	GCST90200106	-0.0234931	-0.023573
GCST90199843	GCST90200107	0.0123122	0.0093039
GCST90199843	GCST90200108	-0.0142358	-0.0092446
GCST90199843	GCST90200109	-0.00574897	-0.010332
GCST90199843	GCST90200110	-0.0221662	-0.016481
GCST90199843	GCST90200111	0.0163729	0.017697
GCST90199843	GCST90200112	0.0556567	0.060067
GCST90199843	GCST90200113	0.0101822	0.012737
GCST90199843	GCST90200114	0.0156058	0.016779
GCST90199843	GCST90200115	0.00928223	0.025885
GCST90199843	GCST90200116	-0.0172505	-0.019675
GCST90199843	GCST90200117	0.011202	0.018359
GCST90199843	GCST90200118	0.0205532	0.036081
GCST90199843	GCST90200119	0.0238742	0.028406
GCST90199843	GCST90200120	0.00521586	0.0075701
GCST90199843	GCST90200121	0.000849931	0.01412
GCST90199843	GCST90200122	-0.0112507	-0.0013039
GCST90199843	GCST90200123	-0.018818	-0.01933
GCST90199843	GCST90200124	0.0200773	0.034619
GCST90199843	GCST90200125	-0.00398032	0.0013749
GCST90199843	GCST90200126	0.0237363	0.033877
GCST90199843	GCST90200127	-0.0526055	-0.052763
GCST90199843	GCST90200128	0.00805054	0.002725
GCST90199843	GCST90200129	-0.000923572	0.0065648
GCST90199843	GCST90200130	0.00823244	0.0098535
GCST90199843	GCST90200131	0.00582307	0.0064279
GCST90199843	GCST90200132	-0.0118508	-0.018122
GCST90199843	GCST90200133	-0.0110263	-0.018086
GCST90199843	GCST90200134	-0.00364127	0.0037118
GCST90199843	GCST90200135	-0.0159255	-0.027553
GCST90199843	GCST90200136	-0.0196212	-0.024745
GCST90199843	GCST90200137	-0.0519602	-0.052643
GCST90199843	GCST90200138	-0.0129166	-0.0099547
GCST90199843	GCST90200139	-0.018273	-0.0094528
GCST90199843	GCST90200140	0.0262176	0.030224
GCST90199843	GCST90200141	0.0584815	0.053769
GCST90199843	GCST90200142	0.033313	0.03613
GCST90199843	GCST90200143	-0.012809	-0.011829
GCST90199843	GCST90200144	-0.0141341	-0.0093208
GCST90199843	GCST90200145	-0.00215432	-0.0026823
GCST90199843	GCST90200146	-0.0230589	-0.015092
GCST90199843	GCST90200147	-0.0112737	-0.0089121
GCST90199843	GCST90200148	-0.0161323	-0.017079
GCST90199843	GCST90200149	-0.00634271	-0.0081791
GCST90199843	GCST90200150	-0.0186235	-0.010073
GCST90199843	GCST90200151	-0.0184964	-0.0079617
GCST90199843	GCST90200152	-0.00341506	-0.023292
GCST90199843	GCST90200153	-0.0020401	2.1879e-05
GCST90199843	GCST90200154	-0.000451594	-0.0043965
GCST90199843	GCST90200155	-0.016203	-0.012693
GCST90199843	GCST90200156	-0.0268241	-0.012909
GCST90199843	GCST90200157	0.0572024	0.070231
GCST90199843	GCST90200158	-0.0294669	-0.028994
GCST90199843	GCST90200159	0.0249192	0.020593
GCST90199843	GCST90200160	-0.0110645	-0.021114
GCST90199843	GCST90200161	0.0200316	0.020449
GCST90199843	GCST90200162	-0.00464928	-0.0095942
GCST90199843	GCST90200163	-0.0188857	-0.008714
GCST90199843	GCST90200164	0.0282493	0.023052
GCST90199843	GCST90200165	0.025597	0.018064
GCST90199843	GCST90200166	0.029945	0.033831
GCST90199843	GCST90200167	-0.0355086	-0.036165
GCST90199843	GCST90200168	-0.010362	-0.0090291
GCST90199843	GCST90200169	0.00868817	0.015029
GCST90199843	GCST90200170	0.00579374	0.00096718
GCST90199843	GCST90200171	-0.0128587	-0.0047307
GCST90199843	GCST90200172	-0.0373766	-0.030001
GCST90199843	GCST90200173	-0.0412426	-0.04177
GCST90199843	GCST90200174	-0.0151013	-0.035788
GCST90199843	GCST90200175	-0.0569769	-0.058434
GCST90199843	GCST90200176	-0.0309018	-0.043046
GCST90199843	GCST90200177	0.426781	0.43083
GCST90199843	GCST90200178	0.401485	0.39759
GCST90199843	GCST90200179	-0.0306184	-0.032941
GCST90199843	GCST90200180	0.022672	0.013727
GCST90199843	GCST90200181	0.0178667	0.017812
GCST90199843	GCST90200182	-0.0368741	-0.039027
GCST90199843	GCST90200183	-0.0288792	-0.035878
GCST90199843	GCST90200184	-0.0252498	-0.021499
GCST90199843	GCST90200185	0.018914	0.0023476
GCST90199843	GCST90200186	-0.0200133	-0.012338
GCST90199843	GCST90200187	-0.0390086	-0.035814
GCST90199843	GCST90200188	-0.00832924	-0.0090267
GCST90199843	GCST90200189	-0.0193425	-0.029872
GCST90199843	GCST90200190	-0.0347817	-0.03888
GCST90199843	GCST90200191	0.0508738	0.043366
GCST90199843	GCST90200192	-0.0341266	-0.018325
GCST90199843	GCST90200193	0.368867	0.36436
GCST90199843	GCST90200194	0.0578124	0.05167
GCST90199843	GCST90200383	-0.00692913	-0.010833
GCST90199843	GCST90200384	0.00318019	0.001094
GCST90199843	GCST90200385	0.00952831	0.014857
GCST90199843	GCST90200386	-0.0121469	-0.010342
GCST90199843	GCST90200387	0.00439464	0.013426
GCST90199843	GCST90200388	-0.0200185	-0.011374
GCST90199843	GCST90200389	-0.0140895	-0.014353
GCST90199843	GCST90200390	-0.0116723	-0.011496
GCST90199843	GCST90200391	-0.0166197	-0.019477
GCST90199843	GCST90200392	0.0305019	0.02738
GCST90199843	GCST90200393	0.000368772	-0.00042841
GCST90199843	GCST90200394	-0.00622342	-0.00019451
GCST90199843	GCST90200395	0.0174528	0.01623
GCST90199843	GCST90200396	-0.00767532	-0.010799
GCST90199843	GCST90200397	-0.0227708	-0.012276
GCST90199843	GCST90200398	0.00900218	0.00090153
GCST90199843	GCST90200399	-0.00857568	-0.014082
GCST90199843	GCST90200400	-0.0068917	0.00061881
GCST90199843	GCST90200401	0.19964	0.19495
GCST90199843	GCST90200402	-0.00575662	-0.0036579
GCST90199843	GCST90200403	0.0188293	0.004987
GCST90199843	GCST90200404	0.00676063	0.0040739
GCST90199843	GCST90200405	0.021164	0.018793
GCST90199843	GCST90200406	-0.0247266	-0.023932
GCST90199843	GCST90200407	-0.0215558	-0.016314
GCST90199843	GCST90200408	0.0356988	0.028412
GCST90199843	GCST90200409	-0.0201963	-0.0209
GCST90199843	GCST90200410	-0.023817	-0.019843
GCST90199843	GCST90200411	0.0452432	0.034642
GCST90199843	GCST90200412	-0.0131142	-0.0026967
GCST90199843	GCST90200413	0.0108862	0.0061308
GCST90199843	GCST90200414	-0.0139603	-0.0086843
GCST90199843	GCST90200415	-0.0170325	-0.021383
GCST90199843	GCST90200416	0.00376296	0.0060504
GCST90199843	GCST90200417	0.00261376	0.0018069
GCST90199843	GCST90200418	0.0184305	0.0043651
GCST90199843	GCST90200419	0.000427076	0.007955
GCST90199843	GCST90200420	0.00647841	0.010099
GCST90199843	GCST90200421	0.0196182	0.014924
GCST90199843	GCST90200422	0.0200916	0.027996
GCST90199843	GCST90200423	0.000858378	0.0056214
GCST90199843	GCST90200424	0.0141083	0.017352
GCST90199843	GCST90200425	0.0152894	0.013022
GCST90199843	GCST90200426	0.0712908	0.057401
GCST90199843	GCST90200427	-0.0217419	-0.017942
GCST90199843	GCST90200428	0.00376273	0.0073183
GCST90199843	GCST90200429	-0.0108862	-0.010992
GCST90199843	GCST90200430	0.0265814	0.021073
GCST90199843	GCST90200431	0.0366683	0.031655
GCST90199843	GCST90200432	-0.0138396	-0.01023
GCST90199843	GCST90200433	0.0464272	0.045957
GCST90199843	GCST90200434	0.00790555	0.0087723
GCST90199843	GCST90200435	-0.0545955	-0.033773
GCST90199843	GCST90200436	-0.0291257	-0.023927
GCST90199843	GCST90200437	0.0908749	0.081099
GCST90199843	GCST90200438	-0.020549	-0.024551
GCST90199843	GCST90200439	-0.0727787	-0.079475
GCST90199843	GCST90200440	0.0320738	0.02547
GCST90199843	GCST90200441	-0.00896949	-0.0022672
GCST90199843	GCST90200442	-0.0259077	-0.023495
GCST90199843	GCST90200443	0.00114016	-0.0043075
GCST90199843	GCST90200444	0.00922834	0.012448
GCST90199843	GCST90200445	0.0124007	0.012949
GCST90199843	GCST90200446	-0.0222785	-0.02999
GCST90199843	GCST90200447	0.0161775	0.0079026
GCST90199843	GCST90200448	0.00213167	-0.0037247
GCST90199843	GCST90200449	0.0512804	0.039863
GCST90199843	GCST90200450	-0.00330078	-0.00074778
GCST90199843	GCST90200451	-0.0029541	-0.0027603
GCST90199843	GCST90200452	0.0422905	0.033852
GCST90199843	GCST90200453	0.0103301	0.0059906
GCST90199843	GCST90200454	-0.0264463	-0.020924
GCST90199843	GCST90200455	0.0189871	0.013668
GCST90199843	GCST90200456	-0.0194728	-0.011873
GCST90199843	GCST90200457	-0.00909502	-0.00011364
GCST90199843	GCST90200458	0.0074474	0.0035556
GCST90199843	GCST90200459	-0.0192871	-0.0089712
GCST90199843	GCST90200460	-0.0242816	-0.02374
GCST90199843	GCST90200461	-0.0326913	-0.03905
GCST90199843	GCST90200462	0.00356645	0.004353
GCST90199843	GCST90200463	-0.0037795	-0.011242
GCST90199843	GCST90200464	-0.0302642	-0.027491
GCST90199843	GCST90200465	-0.00848998	-0.014107
GCST90199843	GCST90200466	-0.014602	-0.013782
GCST90199843	GCST90200467	-0.00875494	-0.008726
GCST90199843	GCST90200468	-0.0151821	-0.020044
GCST90199843	GCST90200469	0.00307923	-0.0025585
GCST90199843	GCST90200470	0.00280096	0.0019463
GCST90199843	GCST90200471	-0.00156587	0.011476
GCST90199843	GCST90200472	-0.0028303	0.0082294
GCST90199843	GCST90200473	0.000197597	-0.0079804
GCST90199843	GCST90200474	0.0034606	0.0018058
GCST90199843	GCST90200475	-0.0144851	-0.0085323
GCST90199843	GCST90200476	-0.00661701	0.0088338
GCST90199843	GCST90200477	-0.026521	-0.014406
GCST90199843	GCST90200478	0.0190106	0.0031125
GCST90199843	GCST90200479	0.0219167	0.020767
GCST90199843	GCST90200480	0.029552	0.018768
GCST90199843	GCST90200481	-0.0400346	-0.045639
GCST90199843	GCST90200482	0.0138869	0.0028237
GCST90199843	GCST90200483	-0.00821454	-0.012593
GCST90199843	GCST90200484	0.0307754	0.030128
GCST90199843	GCST90200485	0.00703007	0.014153
GCST90199843	GCST90200486	0.0117021	0.012794
GCST90199843	GCST90200487	-0.0293252	-0.025876
GCST90199843	GCST90200488	-0.00244059	0.0056139
GCST90199843	GCST90200489	0.0273077	0.02317
GCST90199843	GCST90200490	-0.00974733	-0.026378
GCST90199843	GCST90200491	-0.0289017	-0.017709
GCST90199843	GCST90200492	-0.00285879	-0.0075348
GCST90199843	GCST90200493	0.000124696	0.011152
GCST90199843	GCST90200494	0.025895	0.02166
GCST90199843	GCST90200495	-0.00473259	-0.0066344
GCST90199843	GCST90200496	-0.00134359	-0.016099
GCST90199843	GCST90200497	-0.0217768	-0.025242
GCST90199843	GCST90200498	-0.0150659	-0.024402
GCST90199843	GCST90200499	0.0249156	0.011461
GCST90199843	GCST90200500	-0.030849	-0.026342
GCST90199843	GCST90200501	0.00330788	-0.004664
GCST90199843	GCST90200502	0.0500398	0.047684
GCST90199843	GCST90200503	-0.00217946	-0.0099823
GCST90199843	GCST90200504	-0.0218306	-0.01088
GCST90199843	GCST90200505	0.0193832	0.011711
GCST90199843	GCST90200506	0.263067	0.26032
GCST90199843	GCST90200507	0.00620747	0.016397
GCST90199843	GCST90200508	-0.023161	-0.02361
GCST90199843	GCST90200509	0.0217658	0.0070989
GCST90199843	GCST90200510	-0.00286361	-0.010164
GCST90199843	GCST90200511	0.313747	0.30951
GCST90199843	GCST90200512	-0.0134747	-0.0090511
GCST90199843	GCST90200513	0.00562403	-0.0038317
GCST90199843	GCST90200514	-0.00342272	0.0091367
GCST90199843	GCST90200515	0.00641889	0.0039855
GCST90199843	GCST90200516	0.00283934	-0.0030134
GCST90199843	GCST90200517	0.017235	0.011326
GCST90199843	GCST90200518	0.00718675	0.0032403
GCST90199843	GCST90200519	-0.0105301	-0.017926
GCST90199843	GCST90200520	-0.00790588	-0.015999
GCST90199843	GCST90200521	-0.0334329	-0.035598
GCST90199843	GCST90200522	0.00745752	0.0051792
GCST90199843	GCST90200523	0.00580048	0.0068255
GCST90199843	GCST90200524	0.0306825	0.024691
GCST90199843	GCST90200525	0.0401624	0.023742
GCST90199843	GCST90200526	-0.0218432	-0.019691
GCST90199843	GCST90200527	-0.0155176	-0.019863
GCST90199843	GCST90200528	-0.013345	-0.0057599
GCST90199843	GCST90200529	-0.0213734	-0.023457
GCST90199843	GCST90200530	-0.0546352	-0.052668
GCST90199843	GCST90200531	-0.0308166	-0.02145
GCST90199843	GCST90200532	-0.0404846	-0.027654
GCST90199843	GCST90200533	-0.031595	-0.030653
GCST90199843	GCST90200534	-0.00374577	-0.015688
GCST90199843	GCST90200535	0.00489656	-0.0077407
GCST90199843	GCST90200536	0.0237425	0.011385
GCST90199843	GCST90200537	-0.0383272	-0.02877
GCST90199843	GCST90200538	-0.000374618	-0.0007069
GCST90199843	GCST90200539	-0.0219823	-0.02338
GCST90199843	GCST90200540	-0.0346898	-0.043355
GCST90199843	GCST90200541	0.00481753	-0.0029444
GCST90199843	GCST90200542	0.0276081	0.028004
GCST90199843	GCST90200543	-0.028985	-0.0261
GCST90199843	GCST90200544	-0.00785835	-0.0082111
GCST90199843	GCST90200545	-0.0141192	-0.01612
GCST90199843	GCST90200546	0.00195117	-0.0028479
GCST90199843	GCST90200547	-0.00536493	0.00062867
GCST90199843	GCST90200548	-0.0303431	-0.03055
GCST90199843	GCST90200549	0.000672253	-0.0080944
GCST90199843	GCST90200550	0.0108411	0.012443
GCST90199843	GCST90200551	-0.0373516	-0.050803
GCST90199843	GCST90200552	-0.0339862	-0.028595
GCST90199843	GCST90200553	-0.0114344	-0.0001005
GCST90199843	GCST90200554	-0.0127002	-0.026167
GCST90199843	GCST90200555	-0.0143784	-0.0091783
GCST90199843	GCST90200556	-0.00463249	-0.021051
GCST90199843	GCST90200557	-0.0525288	-0.043752
GCST90199843	GCST90200558	-0.014135	-0.014459
GCST90199843	GCST90200559	0.0340694	0.032942
GCST90199843	GCST90200560	0.0072602	0.010689
GCST90199843	GCST90200561	0.0226164	0.019655
GCST90199843	GCST90200562	-0.0132662	-0.012106
GCST90199843	GCST90200563	0.0134803	0.005501
GCST90199843	GCST90200564	-0.0131354	-0.028321
GCST90199843	GCST90200565	0.0240037	0.025424
GCST90199843	GCST90200566	-0.0337625	-0.011225
GCST90199843	GCST90200567	-0.0464435	-0.048185
GCST90199843	GCST90200568	0.00342818	0.0080482
GCST90199843	GCST90200569	-0.0236104	-0.029981
GCST90199843	GCST90200570	-0.0127787	-0.015564
GCST90199843	GCST90200571	-0.0263674	-0.022881
GCST90199843	GCST90200572	0.00776772	-0.00030417
GCST90199843	GCST90200573	0.0138085	-0.00046362
GCST90199843	GCST90200574	-0.000493668	0.0011991
GCST90199843	GCST90200575	0.00139954	0.00090659
GCST90199843	GCST90200576	-0.00557133	-0.0023236
GCST90199843	GCST90200577	0.155048	0.14357
GCST90199843	GCST90200578	-0.068244	-0.064878
GCST90199843	GCST90200579	-0.0316442	-0.02845
GCST90199843	GCST90200580	-0.00673962	-0.00036439
GCST90199843	GCST90200581	-0.0232318	-0.0058616
GCST90199843	GCST90200582	0.0312729	0.022703
GCST90199843	GCST90200583	-0.00827412	-0.014196
GCST90199843	GCST90200584	-0.0388112	-0.050328
GCST90199843	GCST90200585	-0.0443388	-0.049205
GCST90199843	GCST90200586	-0.0233528	-0.0083124
GCST90199843	GCST90200587	0.0552839	0.066332
GCST90199843	GCST90200588	0.0182333	0.013286
GCST90199843	GCST90200589	0.0275132	0.022937
GCST90199843	GCST90200590	-0.0137366	-0.00037729
GCST90199843	GCST90200591	-0.0168023	-0.02395
GCST90199843	GCST90200592	-0.0250406	-0.033949
GCST90199843	GCST90200593	-0.0161616	-0.014801
GCST90199843	GCST90200594	-0.0335378	-0.025284
GCST90199843	GCST90200595	-0.0111508	-0.011706
GCST90199843	GCST90200596	-0.0222174	-0.020327
GCST90199843	GCST90200597	-0.000551515	-0.0087508
GCST90199843	GCST90200598	-0.0248557	-0.016233
GCST90199843	GCST90200599	0.00888411	0.0025447
GCST90199843	GCST90200600	0.0299697	0.016401
GCST90199843	GCST90200601	-0.00580812	-0.00032073
GCST90199843	GCST90200602	-0.0153748	-0.016763
GCST90199843	GCST90200603	-0.0217823	-0.016595
GCST90199843	GCST90200604	-0.00780857	-0.012514
GCST90199843	GCST90200605	-0.00815823	-0.0039093
GCST90199843	GCST90200606	0.00469002	0.00038137
GCST90199843	GCST90200607	-0.0719005	-0.064855
GCST90199843	GCST90200608	0.00110413	0.0064814
GCST90199843	GCST90200609	0.033926	0.026296
GCST90199843	GCST90200610	0.0792194	0.075585
GCST90199843	GCST90200611	-0.0161461	-0.0020055
GCST90199843	GCST90200612	-0.015419	-0.019298
GCST90199843	GCST90200613	-0.0142853	-0.020332
GCST90199843	GCST90200614	0.100661	0.099739
GCST90199843	GCST90200615	-0.0330738	-0.03606
GCST90199843	GCST90200616	0.028222	0.023181
GCST90199843	GCST90200617	-0.0227556	-0.023073
GCST90199843	GCST90200618	-0.0436208	-0.045405
GCST90199843	GCST90200619	0.0109437	0.0083369
GCST90199843	GCST90200620	-0.0246482	-0.023999
GCST90199843	GCST90200621	0.0339172	0.035092
GCST90199843	GCST90200622	0.0186441	0.0089795
GCST90199843	GCST90200623	0.0117398	0.012824
GCST90199843	GCST90200624	0.00310063	-0.00021703
GCST90199843	GCST90200625	0.0484511	0.059224
GCST90199843	GCST90200626	0.00684996	0.0039521
GCST90199843	GCST90200627	-0.0230308	-0.034508
GCST90199843	GCST90200628	-0.0246126	-0.026713
GCST90199843	GCST90200629	-0.00230775	-0.0090609
GCST90199843	GCST90200630	0.0135887	0.01585
GCST90199843	GCST90200631	-0.0127276	-0.00095734
GCST90199843	GCST90200632	0.000596747	-0.0037128
GCST90199843	GCST90200633	-0.0080035	9.2022e-05
GCST90199843	GCST90200634	-0.00467007	0.0084951
GCST90199843	GCST90200635	0.00787867	0.016176
GCST90199843	GCST90200636	0.00346506	0.015977
GCST90199843	GCST90200637	-0.0163855	-0.01381
GCST90199843	GCST90200638	-0.0146724	-0.028046
GCST90199843	GCST90200639	0.00557064	-0.0029072
GCST90199843	GCST90200640	-0.00212126	-0.0028625
GCST90199843	GCST90200641	0.00684441	0.015946
GCST90199843	GCST90200642	0.0150075	0.00027708
GCST90199843	GCST90200643	-0.0380721	-0.036091
GCST90199843	GCST90200644	-0.0137102	-0.01782
GCST90199843	GCST90200645	0.0184109	0.018343
GCST90199843	GCST90200646	-0.0168812	-0.011584
GCST90199843	GCST90200647	0.0120331	0.018556
GCST90199843	GCST90200648	-1.1739e-05	-0.0051473
GCST90199843	GCST90200649	-0.00964641	0.0058984
GCST90199843	GCST90200650	0.0217196	0.0099043
GCST90199843	GCST90200651	0.0122666	0.017117
GCST90199843	GCST90200652	-0.035545	-0.039011
GCST90199843	GCST90200653	-0.0333479	-0.022402
GCST90199843	GCST90200654	-0.00461881	-0.021429
GCST90199843	GCST90200655	-0.0150412	-0.017807
GCST90199843	GCST90200656	-0.0248643	-0.0064177
GCST90199843	GCST90200657	-0.00629127	0.007835
GCST90199843	GCST90200658	-0.00780825	-0.0032846
GCST90199843	GCST90200659	-0.254199	-0.26287
GCST90199843	GCST90200660	0.0433395	0.029939
GCST90199843	GCST90200661	-0.0205817	-0.014808
GCST90199843	GCST90200662	0.0277854	0.030084
GCST90199843	GCST90200663	0.0155037	0.0058497
GCST90199843	GCST90200664	-0.0226263	-0.035345
GCST90199843	GCST90200665	-0.0118488	-0.001627
GCST90199843	GCST90200666	0.0206655	0.022819
GCST90199843	GCST90200667	0.0046569	0.0014271
GCST90199843	GCST90200668	-0.047578	-0.040608
GCST90199843	GCST90200669	-0.017673	-0.018582
GCST90199843	GCST90200670	-0.00948474	-0.010084
GCST90199843	GCST90200671	0.0153575	0.017891
GCST90199843	GCST90200672	0.0236407	0.022211
GCST90199843	GCST90200673	-0.027644	-0.022642
GCST90199843	GCST90200674	0.0453433	0.043132
GCST90199843	GCST90200675	0.00101911	0.00079777
GCST90199843	GCST90200676	0.0380628	0.036131
GCST90199843	GCST90200677	0.00479437	0.0049936
GCST90199843	GCST90200678	0.0457291	0.050858
GCST90199843	GCST90200679	0.0171196	0.020582
GCST90199843	GCST90200680	-0.0355586	-0.033825
GCST90199843	GCST90200681	0.0158632	0.0033502
GCST90199843	GCST90200682	0.0188531	0.0059735
GCST90199843	GCST90200683	0.0127529	0.010523
GCST90199843	GCST90200684	-0.00995543	0.0087844
GCST90199843	GCST90200685	-0.00507497	0.00027016
GCST90199843	GCST90200686	0.000198964	0.0027017
GCST90199843	GCST90200687	0.00436882	0.008988
GCST90199843	GCST90200688	0.0134807	0.012076
GCST90199843	GCST90200689	0.0111789	-0.0052614
GCST90199843	GCST90200690	0.0185585	0.024563
GCST90199843	GCST90200691	0.112219	0.11287
GCST90199843	GCST90200692	-0.00616151	0.0033799
GCST90199843	GCST90200693	0.00243555	0.0035339
GCST90199843	GCST90200694	0.00828102	0.0011388
GCST90199843	GCST90200695	-0.0147739	-0.024368
GCST90199843	GCST90200696	0.0123859	-8.6212e-06
GCST90199843	GCST90200697	0.0185711	0.0041323
GCST90199843	GCST90200698	0.0118304	0.0062634
GCST90199843	GCST90200699	-0.0210721	-0.025148
GCST90199843	GCST90200700	-0.0199114	-0.01671
GCST90199843	GCST90200701	-0.0084099	-0.0034347
GCST90199843	GCST90200702	-0.0112022	-0.0053766
GCST90199843	GCST90200703	-0.0106917	-0.0031059
GCST90199843	GCST90200704	-0.00442644	-0.00034017
GCST90199843	GCST90200705	0.00543871	-0.00024033
GCST90199843	GCST90200706	-0.0349226	-0.03007
GCST90199843	GCST90200707	0.00466162	-0.0051889
GCST90199843	GCST90200708	-0.0860025	-0.093032
GCST90199843	GCST90200709	0.00226092	-0.0055534
GCST90199843	GCST90200710	-0.0225924	-0.017459
GCST90199843	GCST90200711	-0.0190374	-0.014127
GCST90199844	GCST90199621	0.0509959	0.0682
GCST90199844	GCST90199622	0.0348529	0.043
GCST90199844	GCST90199623	0.0317975	0.0463
GCST90199844	GCST90199624	0.0370007	0.0483
GCST90199844	GCST90199625	0.21957	0.2281
GCST90199844	GCST90199626	0.146471	0.1522
GCST90199844	GCST90199627	0.0528602	0.0658
GCST90199844	GCST90199628	-0.0511974	-0.0277
GCST90199844	GCST90199629	0.0814316	0.1119
GCST90199844	GCST90199630	-0.0373178	-0.0255
GCST90199844	GCST90199631	0.0807075	0.0907
GCST90199844	GCST90199632	0.0405524	0.0665
GCST90199844	GCST90199633	0.097586	0.1064
GCST90199844	GCST90199634	0.0770157	0.0896
GCST90199844	GCST90199635	-0.0638695	-0.035
GCST90199844	GCST90199636	0.0816949	0.1035
GCST90199844	GCST90199637	0.190713	0.1977
GCST90199844	GCST90199638	0.17892	0.1989
GCST90199844	GCST90199639	0.0502874	0.0594
GCST90199844	GCST90199640	0.178964	0.1846
GCST90199844	GCST90199641	0.1169	0.1185
GCST90199844	GCST90199642	0.147173	0.1657
GCST90199844	GCST90199643	0.192871	0.1957
GCST90199844	GCST90199644	0.00984417	0.0329
GCST90199844	GCST90199645	0.0361749	0.06
GCST90199844	GCST90199646	0.0438276	0.0538
GCST90199844	GCST90199647	0.041092	0.0476
GCST90199844	GCST90199648	-0.0413485	-0.027
GCST90199844	GCST90199649	0.155808	0.1667
GCST90199844	GCST90199650	0.179382	0.1854
GCST90199844	GCST90199651	-0.230506	-0.205
GCST90199844	GCST90199652	0.00585889	0.0295
GCST90199844	GCST90199653	0.392379	0.4027
GCST90199844	GCST90199654	0.034542	0.0457
GCST90199844	GCST90199655	0.0183233	0.0341
GCST90199844	GCST90199656	0.0848593	0.0999
GCST90199844	GCST90199657	0.0214641	0.0426
GCST90199844	GCST90199658	0.015734	0.0297
GCST90199844	GCST90199659	0.0749443	0.0857
GCST90199844	GCST90199660	0.135034	0.1645
GCST90199844	GCST90199661	0.106096	0.1173
GCST90199844	GCST90199662	0.075877	0.0816
GCST90199844	GCST90199663	0.140193	0.1469
GCST90199844	GCST90199664	0.157135	0.1688
GCST90199844	GCST90199665	-0.0468496	-0.0248
GCST90199844	GCST90199666	0.0119047	0.0341
GCST90199844	GCST90199667	0.193324	0.2123
GCST90199844	GCST90199668	-0.137335	-0.1244
GCST90199844	GCST90199669	-0.164183	-0.1495
GCST90199844	GCST90199670	-0.00294259	0.0275
GCST90199844	GCST90199671	-0.00050046	0.014
GCST90199844	GCST90199672	-0.0696347	-0.0331
GCST90199844	GCST90199673	-0.0328059	0.0018
GCST90199844	GCST90199674	-0.165523	-0.144
GCST90199844	GCST90199675	0.0294226	0.0475
GCST90199844	GCST90199676	0.240477	0.2479
GCST90199844	GCST90199677	-0.023973	-0.0185
GCST90199844	GCST90199678	-0.0838369	-0.0527
GCST90199844	GCST90199679	0.00676858	0.0213
GCST90199844	GCST90199680	-0.0819204	-0.0736
GCST90199844	GCST90199681	0.105786	0.1133
GCST90199844	GCST90199682	0.102484	0.1164
GCST90199844	GCST90199683	0.0288903	0.0334
GCST90199844	GCST90199684	0.182919	0.1979
GCST90199844	GCST90199685	0.0988238	0.1022
GCST90199844	GCST90199686	-0.0423447	-0.0167
GCST90199844	GCST90199687	-0.0601624	-0.0323
GCST90199844	GCST90199688	-0.196163	-0.1663
GCST90199844	GCST90199689	0.109496	0.1206
GCST90199844	GCST90199690	-0.0352946	-0.0216
GCST90199844	GCST90199691	0.00497403	0.0228
GCST90199844	GCST90199692	0.123549	0.1265
GCST90199844	GCST90199693	-0.141393	-0.1268
GCST90199844	GCST90199694	0.0498818	0.0592
GCST90199844	GCST90199695	0.112478	0.1225
GCST90199844	GCST90199696	0.0612107	0.0757
GCST90199844	GCST90199697	0.0416185	0.0585
GCST90199844	GCST90199698	0.0282816	0.0408
GCST90199844	GCST90199699	0.0284136	0.0467
GCST90199844	GCST90199700	-0.183209	-0.1657
GCST90199844	GCST90199701	-0.00807609	0.0023
GCST90199844	GCST90199702	0.00573482	0.01
GCST90199844	GCST90199703	0.1034	0.1138
GCST90199844	GCST90199704	-0.0674862	-0.0602
GCST90199844	GCST90199705	0.0725361	0.0879
GCST90199844	GCST90199706	0.0435551	0.0546
GCST90199844	GCST90199707	-0.0474087	-0.0427
GCST90199844	GCST90199708	0.203394	0.2104
GCST90199844	GCST90199709	-0.210465	-0.1933
GCST90199844	GCST90199710	-0.0311222	-0.019
GCST90199844	GCST90199711	-0.112408	-0.0952
GCST90199844	GCST90199712	-0.113058	-0.0868
GCST90199844	GCST90199713	-0.22864	-0.2065
GCST90199844	GCST90199714	0.0307156	0.0411
GCST90199844	GCST90199715	-0.155897	-0.1328
GCST90199844	GCST90199716	-0.179326	-0.1662
GCST90199844	GCST90199717	0.0820992	0.0953
GCST90199844	GCST90199718	0.0780072	0.0865
GCST90199844	GCST90199719	-0.00384931	0.0006
GCST90199844	GCST90199720	-0.198239	-0.188
GCST90199844	GCST90199721	-0.173809	-0.1486
GCST90199844	GCST90199722	-0.194014	-0.182
GCST90199844	GCST90199723	-0.168824	-0.1415
GCST90199844	GCST90199724	0.117365	0.1312
GCST90199844	GCST90199725	0.0102545	0.0066
GCST90199844	GCST90199726	0.104231	0.1163
GCST90199844	GCST90199727	0.0714751	0.1008
GCST90199844	GCST90199728	-0.167312	-0.1478
GCST90199844	GCST90199729	-0.0251568	-0.0069
GCST90199844	GCST90199730	-0.0428792	-0.0236
GCST90199844	GCST90199731	-0.173774	-0.1562
GCST90199844	GCST90199732	0.0810252	0.1108
GCST90199844	GCST90199733	0.222728	0.2473
GCST90199844	GCST90199734	0.00449373	0.0072
GCST90199844	GCST90199735	0.0533371	0.0656
GCST90199844	GCST90199736	0.0583355	0.0723
GCST90199844	GCST90199737	0.125471	0.1239
GCST90199844	GCST90199738	0.0230606	0.0318
GCST90199844	GCST90199739	-0.0279174	-0.0256
GCST90199844	GCST90199740	-0.0632769	-0.0373
GCST90199844	GCST90199741	-0.0482466	-0.0249
GCST90199844	GCST90199742	0.193711	0.2153
GCST90199844	GCST90199743	0.0191321	0.0367
GCST90199844	GCST90199744	-0.183449	-0.1622
GCST90199844	GCST90199745	0.125529	0.1385
GCST90199844	GCST90199746	0.220516	0.229
GCST90199844	GCST90199747	0.143631	0.1474
GCST90199844	GCST90199748	-0.121934	-0.1077
GCST90199844	GCST90199749	-0.00311538	0.0167
GCST90199844	GCST90199750	-0.14199	-0.1247
GCST90199844	GCST90199751	0.086124	0.0952
GCST90199844	GCST90199752	-0.0766829	-0.0706
GCST90199844	GCST90199753	0.0647197	0.0648
GCST90199844	GCST90199754	0.0221562	0.0447
GCST90199844	GCST90199755	0.0170376	0.0439
GCST90199844	GCST90199756	0.0258011	0.0396
GCST90199844	GCST90199757	0.0807662	0.0785
GCST90199844	GCST90199758	0.0844084	0.1004
GCST90199844	GCST90199759	0.0526164	0.0529
GCST90199844	GCST90199760	0.0345951	0.0509
GCST90199844	GCST90199761	0.0451498	0.0498
GCST90199844	GCST90199762	0.0200978	0.0413
GCST90199844	GCST90199763	0.00617452	0.0189
GCST90199844	GCST90199764	0.0197262	0.0386
GCST90199844	GCST90199765	0.144885	0.1418
GCST90199844	GCST90199766	0.0627333	0.0741
GCST90199844	GCST90199767	0.0744243	0.0873
GCST90199844	GCST90199768	-0.0108822	0.0008
GCST90199844	GCST90199769	-0.08189	-0.0676
GCST90199844	GCST90199770	-0.0569167	-0.053
GCST90199844	GCST90199771	0.0801989	0.093
GCST90199844	GCST90199772	0.433262	0.4621
GCST90199844	GCST90199773	0.0432174	0.0558
GCST90199844	GCST90199774	-0.213763	-0.1839
GCST90199844	GCST90199775	0.225738	0.2347
GCST90199844	GCST90199776	0.0158577	0.0333
GCST90199844	GCST90199777	0.180038	0.2032
GCST90199844	GCST90199778	-0.028959	-0.0054
GCST90199844	GCST90199779	-0.133261	-0.1112
GCST90199844	GCST90199780	0.309542	0.3183
GCST90199844	GCST90199781	-0.0917321	-0.0868
GCST90199844	GCST90199783	-0.0843342	-0.0767
GCST90199844	GCST90199784	-0.13261	-0.1
GCST90199844	GCST90199785	0.135758	0.1334
GCST90199844	GCST90199786	0.136182	0.1371
GCST90199844	GCST90199787	0.0383005	0.0569
GCST90199844	GCST90199788	-0.273958	-0.2463
GCST90199844	GCST90199789	0.143497	0.1613
GCST90199844	GCST90199790	0.171854	0.1829
GCST90199844	GCST90199791	0.0897937	0.1172
GCST90199844	GCST90199792	0.455348	0.4781
GCST90199844	GCST90199793	0.530438	0.5467
GCST90199844	GCST90199794	0.393643	0.4126
GCST90199844	GCST90199795	-0.0658461	-0.0544
GCST90199844	GCST90199796	-0.180354	-0.1621
GCST90199844	GCST90199797	0.17696	0.1904
GCST90199844	GCST90199798	0.0825108	0.0874
GCST90199844	GCST90199799	-0.0689845	-0.026
GCST90199844	GCST90199800	0.025449	0.0469
GCST90199844	GCST90199801	0.123192	0.1381
GCST90199844	GCST90199802	0.0179436	0.0471
GCST90199844	GCST90199803	0.104175	0.1179
GCST90199844	GCST90199804	0.0257477	0.0454
GCST90199844	GCST90199805	-0.0665453	-0.0666
GCST90199844	GCST90199806	-0.0257157	-0.009
GCST90199844	GCST90199807	-7.76861e-06	0.0043
GCST90199844	GCST90199808	0.176293	0.2032
GCST90199844	GCST90199809	-0.0246765	0.0009
GCST90199844	GCST90199810	0.278458	0.2876
GCST90199844	GCST90199811	0.0418002	0.0538
GCST90199844	GCST90199812	0.0640982	0.0654
GCST90199844	GCST90199813	-0.103094	-0.0927
GCST90199844	GCST90199814	0.065153	0.0654
GCST90199844	GCST90199815	0.120667	0.137
GCST90199844	GCST90199816	0.177282	0.1945
GCST90199844	GCST90199817	0.0532867	0.0567
GCST90199844	GCST90199818	0.122507	0.131
GCST90199844	GCST90199819	0.00378709	0.0329
GCST90199844	GCST90199845	0.0587879	0.0738
GCST90199844	GCST90199846	0.110079	0.1368
GCST90199844	GCST90199847	-0.00480229	0.0272
GCST90199844	GCST90199848	0.192896	0.2069
GCST90199844	GCST90199849	-0.0523249	-0.0261
GCST90199844	GCST90199850	-0.0256858	-0.0162
GCST90199844	GCST90199851	-0.0368857	-0.0132
GCST90199844	GCST90199852	-0.0546906	-0.0468
GCST90199844	GCST90199853	-0.0905337	-0.0647
GCST90199844	GCST90199854	-0.149682	-0.1373
GCST90199844	GCST90199855	-0.00496516	0.0116
GCST90199844	GCST90199856	-0.0104316	0.0112
GCST90199844	GCST90199857	-6.54392e-05	0.0112
GCST90199844	GCST90199858	-0.00323062	0.0178
GCST90199844	GCST90199859	0.0345434	0.041
GCST90199844	GCST90199860	0.00652948	0.0324
GCST90199844	GCST90199861	-0.0708667	-0.0431
GCST90199844	GCST90199862	0.0304434	0.0447
GCST90199844	GCST90199863	-0.0220511	0.0111
GCST90199844	GCST90199864	0.0335762	0.0483
GCST90199844	GCST90199865	0.0558641	0.072
GCST90199844	GCST90199866	0.0279365	0.0486
GCST90199844	GCST90199867	-0.102518	-0.0888
GCST90199844	GCST90199868	-0.0537184	-0.0274
GCST90199844	GCST90199869	0.118339	0.1152
GCST90199844	GCST90199870	0.161683	0.1651
GCST90199844	GCST90199871	0.041034	0.0517
GCST90199844	GCST90199872	0.0435316	0.0739
GCST90199844	GCST90199873	-0.0339086	-0.0027
GCST90199844	GCST90199874	-0.020486	-0.0072
GCST90199844	GCST90199875	0.0539009	0.0695
GCST90199844	GCST90199876	-0.0286755	-0.0035
GCST90199844	GCST90199877	-0.0535047	-0.0593
GCST90199844	GCST90199878	-0.140347	-0.1286
GCST90199844	GCST90199879	-0.0412292	-0.0236
GCST90199844	GCST90199880	-0.153142	-0.1476
GCST90199844	GCST90199881	0.0271189	0.0325
GCST90199844	GCST90199882	-0.00854723	0.0057
GCST90199844	GCST90199883	-0.0103983	-0.0009
GCST90199844	GCST90199884	0.165775	0.1606
GCST90199844	GCST90199885	0.0574344	0.0846
GCST90199844	GCST90199886	0.0177049	0.0402
GCST90199844	GCST90199887	-0.118181	-0.1083
GCST90199844	GCST90199888	-0.12863	-0.103
GCST90199844	GCST90199889	0.156037	0.1724
GCST90199844	GCST90199890	0.0903934	0.0968
GCST90199844	GCST90199891	-0.0699923	-0.0508
GCST90199844	GCST90199892	0.0874524	0.0897
GCST90199844	GCST90199893	-0.185593	-0.1667
GCST90199844	GCST90199894	-0.00180174	0.0127
GCST90199844	GCST90199895	0.0384976	0.0646
GCST90199844	GCST90199896	0.0853562	0.1061
GCST90199844	GCST90199897	0.0670126	0.079
GCST90199844	GCST90199898	0.135015	0.1416
GCST90199844	GCST90199899	-0.110186	-0.071
GCST90199844	GCST90199900	0.127049	0.137
GCST90199844	GCST90199901	-0.0591426	-0.0335
GCST90199844	GCST90199902	0.0959432	0.116
GCST90199844	GCST90199903	0.258511	0.2711
GCST90199844	GCST90199904	0.108042	0.121
GCST90199844	GCST90199905	0.127801	0.1523
GCST90199844	GCST90199906	-0.0588113	-0.0195
GCST90199844	GCST90199907	-0.110028	-0.0873
GCST90199844	GCST90199908	0.106915	0.1148
GCST90199844	GCST90199909	-0.0146112	0.0021
GCST90199844	GCST90199910	-0.0898632	-0.051
GCST90199844	GCST90199911	0.101747	0.1203
GCST90199844	GCST90199912	-0.149009	-0.1371
GCST90199844	GCST90199913	0.0485426	0.0559
GCST90199844	GCST90199914	0.353726	0.3696
GCST90199844	GCST90199915	0.106302	0.1272
GCST90199844	GCST90199916	-0.130429	-0.1087
GCST90199844	GCST90199917	-0.12254	-0.0926
GCST90199844	GCST90199918	0.0548581	0.0768
GCST90199844	GCST90199919	0.0217392	0.0415
GCST90199844	GCST90199920	0.068166	0.0718
GCST90199844	GCST90199921	0.0804853	0.0815
GCST90199844	GCST90199922	0.222075	0.2283
GCST90199844	GCST90199923	-0.0879929	-0.0653
GCST90199844	GCST90199924	0.00620172	0.0122
GCST90199844	GCST90199925	0.00427771	0.0178
GCST90199844	GCST90199926	0.013366	0.0351
GCST90199844	GCST90199927	-0.0381006	-0.0178
GCST90199844	GCST90199928	0.22334	0.2539
GCST90199844	GCST90199929	-0.0399527	-0.0184
GCST90199844	GCST90199930	-0.124275	-0.1127
GCST90199844	GCST90199931	0.0792977	0.0937
GCST90199844	GCST90199932	0.0759898	0.0941
GCST90199844	GCST90199933	-0.111529	-0.1016
GCST90199844	GCST90199934	0.0865853	0.0931
GCST90199844	GCST90199935	0.041073	0.0565
GCST90199844	GCST90199936	0.0753892	0.0752
GCST90199844	GCST90199937	-0.0358434	-0.0171
GCST90199844	GCST90199938	0.0887554	0.1147
GCST90199844	GCST90199939	0.00240694	0.0281
GCST90199844	GCST90199940	0.0865609	0.1054
GCST90199844	GCST90199941	0.0675002	0.0742
GCST90199844	GCST90199942	0.00402065	0.013
GCST90199844	GCST90199943	0.0389645	0.0508
GCST90199844	GCST90199944	0.00347753	0.0133
GCST90199844	GCST90199945	0.14993	0.1741
GCST90199844	GCST90199946	0.118945	0.1312
GCST90199844	GCST90199947	0.0200884	0.0345
GCST90199844	GCST90199948	0.017645	0.0335
GCST90199844	GCST90199949	0.118458	0.1323
GCST90199844	GCST90199950	0.0999899	0.0995
GCST90199844	GCST90199951	0.0244356	0.0358
GCST90199844	GCST90199952	0.0608722	0.0716
GCST90199844	GCST90199953	0.0755182	0.0868
GCST90199844	GCST90199954	0.0316899	0.0515
GCST90199844	GCST90199955	0.131381	0.1341
GCST90199844	GCST90199956	-0.0264389	-0.0121
GCST90199844	GCST90199957	0.0633037	0.0632
GCST90199844	GCST90199958	0.2423	0.2589
GCST90199844	GCST90199959	-0.0076367	0.0131
GCST90199844	GCST90199960	0.0799933	0.0909
GCST90199844	GCST90199961	0.0959178	0.1144
GCST90199844	GCST90199962	-0.0238329	-0.0234
GCST90199844	GCST90199963	0.00838531	0.0349
GCST90199844	GCST90199964	-0.0174545	0.0005
GCST90199844	GCST90199965	0.120935	0.1442
GCST90199844	GCST90199966	-0.139429	-0.1092
GCST90199844	GCST90199967	0.0754256	0.0846
GCST90199844	GCST90199968	0.359018	0.3723
GCST90199844	GCST90199969	0.2079	0.2277
GCST90199844	GCST90199970	-0.120416	-0.1102
GCST90199844	GCST90199971	-0.0466543	-0.0391
GCST90199844	GCST90199972	0.00339519	0.0242
GCST90199844	GCST90199973	0.014325	0.023
GCST90199844	GCST90199974	-0.0209216	-0.0104
GCST90199844	GCST90199975	0.0790182	0.1047
GCST90199844	GCST90199976	0.0765848	0.083
GCST90199844	GCST90199977	-0.0537975	-0.0371
GCST90199844	GCST90199978	0.111802	0.1273
GCST90199844	GCST90199979	-0.257503	-0.2388
GCST90199844	GCST90199980	0.0508205	0.0565
GCST90199844	GCST90199981	0.0550791	0.0587
GCST90199844	GCST90199982	0.143123	0.1437
GCST90199844	GCST90199983	-0.00231848	0.0007
GCST90199844	GCST90199984	0.0512156	0.0539
GCST90199844	GCST90199985	-0.0104921	0.0113
GCST90199844	GCST90199986	0.0730973	0.0881
GCST90199844	GCST90199987	0.0532686	0.073
GCST90199844	GCST90199988	0.12675	0.1313
GCST90199844	GCST90199989	0.031448	0.0423
GCST90199844	GCST90199990	0.0759881	0.0951
GCST90199844	GCST90199991	0.158602	0.1776
GCST90199844	GCST90199992	-0.0684188	-0.0572
GCST90199844	GCST90199993	-0.0116247	-0.0003
GCST90199844	GCST90199994	-0.00414157	0.0078
GCST90199844	GCST90199995	-0.132335	-0.1114
GCST90199844	GCST90199996	-0.30698	-0.2813
GCST90199844	GCST90199997	0.117554	0.1357
GCST90199844	GCST90199998	-0.0321911	-0.0079
GCST90199844	GCST90199999	0.0792467	0.096
GCST90199844	GCST90200000	0.0353267	0.0431
GCST90199844	GCST90200001	-0.0247457	-0.0015
GCST90199844	GCST90200002	0.0519512	0.0712
GCST90199844	GCST90200003	-0.0478435	-0.0224
GCST90199844	GCST90200004	0.0748215	0.0875
GCST90199844	GCST90200005	0.0737573	0.0886
GCST90199844	GCST90200006	0.0937663	0.117
GCST90199844	GCST90200007	0.119225	0.1184
GCST90199844	GCST90200008	0.0419108	0.0482
GCST90199844	GCST90200009	0.0919089	0.1153
GCST90199844	GCST90200010	-0.0894791	-0.0591
GCST90199844	GCST90200011	0.210241	0.2213
GCST90199844	GCST90200012	-0.0723988	-0.0706
GCST90199844	GCST90200013	-0.0887516	-0.056
GCST90199844	GCST90200014	-0.101892	-0.0681
GCST90199844	GCST90200015	0.0772953	0.0996
GCST90199844	GCST90200016	0.065588	0.0829
GCST90199844	GCST90200017	0.0062894	0.0337
GCST90199844	GCST90200018	-0.058483	-0.0365
GCST90199844	GCST90200019	0.094602	0.1188
GCST90199844	GCST90200045	0.504018	0.5215
GCST90199844	GCST90200046	-0.176115	-0.1434
GCST90199844	GCST90200047	-0.146939	-0.1223
GCST90199844	GCST90200048	-0.0665649	-0.0366
GCST90199844	GCST90200049	0.0877961	0.1159
GCST90199844	GCST90200050	0.0313928	0.0375
GCST90199844	GCST90200051	0.403245	0.4085
GCST90199844	GCST90200052	-0.375942	-0.3228
GCST90199844	GCST90200053	0.0755019	0.0927
GCST90199844	GCST90200054	0.627511	0.6456
GCST90199844	GCST90200055	-0.104777	-0.089
GCST90199844	GCST90200056	0.0280053	0.0445
GCST90199844	GCST90200057	-0.173057	-0.1305
GCST90199844	GCST90200058	-0.218618	-0.189
GCST90199844	GCST90200059	0.0725296	0.0953
GCST90199844	GCST90200060	-0.0480402	-0.0155
GCST90199844	GCST90200061	0.0964046	0.1119
GCST90199844	GCST90200062	0.346094	0.3562
GCST90199844	GCST90200063	0.494137	0.5219
GCST90199844	GCST90200064	0.389046	0.4
GCST90199844	GCST90200065	0.384291	0.4104
GCST90199844	GCST90200066	0.0696588	0.0826
GCST90199844	GCST90200067	0.434661	0.4462
GCST90199844	GCST90200068	0.443618	0.4573
GCST90199844	GCST90200069	-0.0305748	-0.0115
GCST90199844	GCST90200070	-0.14934	-0.109
GCST90199844	GCST90200071	-0.0157405	0.0027
GCST90199844	GCST90200072	-0.0511112	-0.0253
GCST90199844	GCST90200073	0.0383064	0.0571
GCST90199844	GCST90200074	0.294369	0.3049
GCST90199844	GCST90200075	0.108573	0.1271
GCST90199844	GCST90200076	0.190001	0.2035
GCST90199844	GCST90200077	0.386601	0.392
GCST90199844	GCST90200078	0.146549	0.163
GCST90199844	GCST90200079	0.417172	0.4376
GCST90199844	GCST90200080	0.481249	0.4871
GCST90199844	GCST90200081	-0.189233	-0.1608
GCST90199844	GCST90200082	0.780545	0.793
GCST90199844	GCST90200083	-0.0737456	-0.0353
GCST90199844	GCST90200084	-0.00718632	0.0118
GCST90199844	GCST90200085	0.0399903	0.061
GCST90199844	GCST90200086	-0.15161	-0.1268
GCST90199844	GCST90200087	-0.024245	0.0032
GCST90199844	GCST90200088	-0.0647026	-0.0567
GCST90199844	GCST90200089	0.0417266	0.067
GCST90199844	GCST90200090	0.0238576	0.0312
GCST90199844	GCST90200091	-0.0913541	-0.0669
GCST90199844	GCST90200092	-0.010046	-0.0123
GCST90199844	GCST90200093	0.10191	0.1168
GCST90199844	GCST90200094	-0.0105185	0.0065
GCST90199844	GCST90200095	0.321477	0.3391
GCST90199844	GCST90200096	0.0481876	0.0623
GCST90199844	GCST90200097	0.135782	0.1415
GCST90199844	GCST90200098	-0.092131	-0.0712
GCST90199844	GCST90200099	-0.113471	-0.087
GCST90199844	GCST90200100	-0.0989132	-0.0832
GCST90199844	GCST90200101	-0.0928633	-0.0731
GCST90199844	GCST90200102	0.369401	0.3772
GCST90199844	GCST90200103	0.176089	0.1891
GCST90199844	GCST90200104	-0.185454	-0.1673
GCST90199844	GCST90200105	-0.00195883	0.0276
GCST90199844	GCST90200106	0.105262	0.1271
GCST90199844	GCST90200107	0.0261755	0.0464
GCST90199844	GCST90200108	0.026677	0.0369
GCST90199844	GCST90200109	0.12808	0.1437
GCST90199844	GCST90200110	-0.243882	-0.2227
GCST90199844	GCST90200111	0.0372253	0.0413
GCST90199844	GCST90200112	0.155891	0.1693
GCST90199844	GCST90200113	-0.0295904	-0.015
GCST90199844	GCST90200114	-0.00956392	0.0101
GCST90199844	GCST90200115	0.108557	0.1331
GCST90199844	GCST90200116	0.121601	0.1357
GCST90199844	GCST90200117	0.023529	0.0383
GCST90199844	GCST90200118	-0.0580677	-0.0367
GCST90199844	GCST90200119	-0.0336071	-0.0144
GCST90199844	GCST90200120	0.0235784	0.0387
GCST90199844	GCST90200121	0.0369547	0.0488
GCST90199844	GCST90200122	-0.0445619	-0.027
GCST90199844	GCST90200123	0.0527952	0.0745
GCST90199844	GCST90200124	-0.106119	-0.0853
GCST90199844	GCST90200125	0.0234057	0.0576
GCST90199844	GCST90200126	-0.0413616	-0.0173
GCST90199844	GCST90200127	0.0558193	0.0666
GCST90199844	GCST90200128	-0.155253	-0.1434
GCST90199844	GCST90200129	-0.0360884	-0.0164
GCST90199844	GCST90200130	0.0176073	0.0349
GCST90199844	GCST90200131	-0.0326679	-0.0172
GCST90199844	GCST90200132	-0.115505	-0.1106
GCST90199844	GCST90200133	-0.112324	-0.0927
GCST90199844	GCST90200134	-0.0956759	-0.0672
GCST90199844	GCST90200135	-0.0117305	0.0083
GCST90199844	GCST90200136	0.111405	0.1361
GCST90199844	GCST90200137	0.0940008	0.1183
GCST90199844	GCST90200138	-0.118007	-0.1084
GCST90199844	GCST90200139	-0.0284935	-0.0044
GCST90199844	GCST90200140	-0.0332167	-0.0074
GCST90199844	GCST90200141	0.0906698	0.1024
GCST90199844	GCST90200142	0.00487894	0.027
GCST90199844	GCST90200143	0.0293298	0.0382
GCST90199844	GCST90200144	-0.0979572	-0.0794
GCST90199844	GCST90200145	0.0953777	0.1223
GCST90199844	GCST90200146	-0.185608	-0.17
GCST90199844	GCST90200147	0.106733	0.13
GCST90199844	GCST90200148	-0.133197	-0.11
GCST90199844	GCST90200149	0.0808407	0.1035
GCST90199844	GCST90200150	-0.22679	-0.1963
GCST90199844	GCST90200151	-0.161686	-0.1434
GCST90199844	GCST90200152	-0.0939463	-0.0943
GCST90199844	GCST90200153	-0.0749483	-0.0641
GCST90199844	GCST90200154	-0.129356	-0.1058
GCST90199844	GCST90200155	0.0309544	0.039
GCST90199844	GCST90200156	0.00979279	0.0211
GCST90199844	GCST90200157	-0.038568	-0.027
GCST90199844	GCST90200158	-0.167768	-0.1607
GCST90199844	GCST90200159	-0.113203	-0.1002
GCST90199844	GCST90200160	-0.139772	-0.1249
GCST90199844	GCST90200161	0.234482	0.2424
GCST90199844	GCST90200162	0.0385474	0.0401
GCST90199844	GCST90200163	-0.0669066	-0.0621
GCST90199844	GCST90200164	0.0470542	0.0483
GCST90199844	GCST90200165	0.0222678	0.0265
GCST90199844	GCST90200166	0.075262	0.0812
GCST90199844	GCST90200167	-0.122357	-0.1116
GCST90199844	GCST90200168	0.0688122	0.0791
GCST90199844	GCST90200169	0.0897895	0.1223
GCST90199844	GCST90200170	0.041701	0.0499
GCST90199844	GCST90200171	-0.0833104	-0.0661
GCST90199844	GCST90200172	-0.0196865	-0.0046
GCST90199844	GCST90200173	-0.126721	-0.1075
GCST90199844	GCST90200174	-0.138603	-0.1203
GCST90199844	GCST90200175	-0.0102395	0.0074
GCST90199844	GCST90200176	-0.0686987	-0.0556
GCST90199844	GCST90200177	0.0362228	0.0386
GCST90199844	GCST90200178	0.0397699	0.046
GCST90199844	GCST90200179	0.000695069	0.017
GCST90199844	GCST90200180	0.149235	0.1506
GCST90199844	GCST90200181	-0.0120434	0.0053
GCST90199844	GCST90200182	0.0197087	0.0215
GCST90199844	GCST90200183	-0.0260323	-0.003
GCST90199844	GCST90200184	0.0983241	0.1121
GCST90199844	GCST90200185	-0.0610016	-0.0434
GCST90199844	GCST90200186	0.00101673	-0.0003
GCST90199844	GCST90200187	-0.232	-0.2101
GCST90199844	GCST90200188	0.0443496	0.0663
GCST90199844	GCST90200189	0.0338334	0.0335
GCST90199844	GCST90200190	-0.220186	-0.201
GCST90199844	GCST90200191	0.246181	0.2559
GCST90199844	GCST90200192	-0.102417	-0.0741
GCST90199844	GCST90200193	0.0574402	0.0594
GCST90199844	GCST90200194	0.331614	0.342
GCST90199844	GCST90200383	0.132209	0.152
GCST90199844	GCST90200384	-0.079195	-0.0526
GCST90199844	GCST90200385	0.0907423	0.1114
GCST90199844	GCST90200386	0.0903392	0.095
GCST90199844	GCST90200387	0.208096	0.217
GCST90199844	GCST90200388	-0.182935	-0.1623
GCST90199844	GCST90200389	0.126196	0.1361
GCST90199844	GCST90200390	-0.108202	-0.0943
GCST90199844	GCST90200391	0.0606405	0.0761
GCST90199844	GCST90200392	0.0614678	0.066
GCST90199844	GCST90200393	-0.00429586	0.0229
GCST90199844	GCST90200394	-0.0152152	-0.0139
GCST90199844	GCST90200395	-0.00776649	0.0155
GCST90199844	GCST90200396	0.180724	0.1932
GCST90199844	GCST90200397	-0.111197	-0.095
GCST90199844	GCST90200398	0.0741375	0.0958
GCST90199844	GCST90200399	0.179362	0.1913
GCST90199844	GCST90200400	-0.0524597	-0.0287
GCST90199844	GCST90200401	0.044304	0.0673
GCST90199844	GCST90200402	-0.0379952	-0.0045
GCST90199844	GCST90200403	-0.0116174	0.0115
GCST90199844	GCST90200404	0.0611158	0.0854
GCST90199844	GCST90200405	0.154883	0.1826
GCST90199844	GCST90200406	-0.0864287	-0.0607
GCST90199844	GCST90200407	-0.224116	-0.199
GCST90199844	GCST90200408	0.0962876	0.1047
GCST90199844	GCST90200409	-0.00228403	0.0194
GCST90199844	GCST90200410	-0.00898749	0.0149
GCST90199844	GCST90200411	0.188066	0.2024
GCST90199844	GCST90200412	0.121255	0.1322
GCST90199844	GCST90200413	-0.0915457	-0.0855
GCST90199844	GCST90200414	-0.0790479	-0.0577
GCST90199844	GCST90200415	-0.16912	-0.1343
GCST90199844	GCST90200416	-0.055406	-0.0491
GCST90199844	GCST90200417	0.0424015	0.0568
GCST90199844	GCST90200418	-0.00980938	-0.0008
GCST90199844	GCST90200419	-0.0810116	-0.0461
GCST90199844	GCST90200420	-0.0858079	-0.0537
GCST90199844	GCST90200421	-0.046253	-0.0466
GCST90199844	GCST90200422	-0.0342399	-0.0106
GCST90199844	GCST90200423	-0.0840676	-0.0443
GCST90199844	GCST90200424	0.0767484	0.1004
GCST90199844	GCST90200425	-0.172324	-0.1585
GCST90199844	GCST90200426	0.0691245	0.0892
GCST90199844	GCST90200427	0.141486	0.1604
GCST90199844	GCST90200428	0.112694	0.1269
GCST90199844	GCST90200429	0.0503924	0.0756
GCST90199844	GCST90200430	0.109564	0.1248
GCST90199844	GCST90200431	0.124947	0.1416
GCST90199844	GCST90200432	-0.0393866	-0.008
GCST90199844	GCST90200433	0.130656	0.1521
GCST90199844	GCST90200434	0.141171	0.152
GCST90199844	GCST90200435	-0.143962	-0.1242
GCST90199844	GCST90200436	0.0365493	0.0515
GCST90199844	GCST90200437	0.106711	0.1147
GCST90199844	GCST90200438	-0.0715779	-0.0627
GCST90199844	GCST90200439	-0.0301736	-0.0077
GCST90199844	GCST90200440	0.0558716	0.0679
GCST90199844	GCST90200441	0.0934467	0.1079
GCST90199844	GCST90200442	0.137253	0.1499
GCST90199844	GCST90200443	0.0615975	0.0769
GCST90199844	GCST90200444	-0.0406742	-0.0266
GCST90199844	GCST90200445	0.155039	0.164
GCST90199844	GCST90200446	0.0156523	0.0322
GCST90199844	GCST90200447	0.147379	0.1478
GCST90199844	GCST90200448	0.0954552	0.1026
GCST90199844	GCST90200449	0.142444	0.156
GCST90199844	GCST90200450	0.00466355	0.0179
GCST90199844	GCST90200451	-0.0884295	-0.0745
GCST90199844	GCST90200452	0.0251524	0.0543
GCST90199844	GCST90200453	0.0380514	0.0531
GCST90199844	GCST90200454	0.0150938	0.0364
GCST90199844	GCST90200455	0.105062	0.113
GCST90199844	GCST90200456	-0.0707368	-0.0553
GCST90199844	GCST90200457	-0.0996355	-0.084
GCST90199844	GCST90200458	-0.0543003	-0.0293
GCST90199844	GCST90200459	-0.138002	-0.1218
GCST90199844	GCST90200460	-0.0816958	-0.0725
GCST90199844	GCST90200461	0.0578479	0.0729
GCST90199844	GCST90200462	-0.0670763	-0.0559
GCST90199844	GCST90200463	-0.101873	-0.0895
GCST90199844	GCST90200464	0.00557948	0.0221
GCST90199844	GCST90200465	0.0717471	0.0898
GCST90199844	GCST90200466	0.0361705	0.0457
GCST90199844	GCST90200467	0.00278032	0.0171
GCST90199844	GCST90200468	-0.00158706	0.0232
GCST90199844	GCST90200469	-0.0400115	-0.0337
GCST90199844	GCST90200470	-0.0975649	-0.0883
GCST90199844	GCST90200471	-0.0951362	-0.0671
GCST90199844	GCST90200472	-0.113273	-0.0893
GCST90199844	GCST90200473	0.0295948	0.0478
GCST90199844	GCST90200474	-0.0693912	-0.0603
GCST90199844	GCST90200475	-0.00226344	0.0221
GCST90199844	GCST90200476	-0.0942249	-0.0688
GCST90199844	GCST90200477	0.0224704	0.0238
GCST90199844	GCST90200478	0.131967	0.1476
GCST90199844	GCST90200479	-0.00425242	0.0183
GCST90199844	GCST90200480	0.0537162	0.0715
GCST90199844	GCST90200481	-0.0284592	-0.0085
GCST90199844	GCST90200482	0.124948	0.1414
GCST90199844	GCST90200483	-0.117995	-0.1073
GCST90199844	GCST90200484	0.0321429	0.0388
GCST90199844	GCST90200485	0.0597396	0.0839
GCST90199844	GCST90200486	-0.0569569	-0.0388
GCST90199844	GCST90200487	-0.0580591	-0.045
GCST90199844	GCST90200488	0.113677	0.1148
GCST90199844	GCST90200489	0.184168	0.1902
GCST90199844	GCST90200490	-0.0328213	-0.022
GCST90199844	GCST90200491	-0.0771118	-0.0636
GCST90199844	GCST90200492	0.173214	0.1756
GCST90199844	GCST90200493	-0.0871875	-0.0692
GCST90199844	GCST90200494	0.174311	0.1873
GCST90199844	GCST90200495	-0.0251479	-0.0102
GCST90199844	GCST90200496	0.170869	0.1876
GCST90199844	GCST90200497	0.0418009	0.0683
GCST90199844	GCST90200498	0.0622106	0.0725
GCST90199844	GCST90200499	0.131818	0.1448
GCST90199844	GCST90200500	-0.0177938	0.0003
GCST90199844	GCST90200501	0.0699865	0.0849
GCST90199844	GCST90200502	-0.013792	0.0004
GCST90199844	GCST90200503	0.0132363	0.0155
GCST90199844	GCST90200504	-0.0180178	-0.0034
GCST90199844	GCST90200505	0.0982787	0.0943
GCST90199844	GCST90200506	0.0406666	0.0564
GCST90199844	GCST90200507	0.06165	0.0753
GCST90199844	GCST90200508	0.0507563	0.0544
GCST90199844	GCST90200509	-0.0416616	-0.0233
GCST90199844	GCST90200510	0.154909	0.1721
GCST90199844	GCST90200511	0.0852879	0.0917
GCST90199844	GCST90200512	-0.0211486	0.0007
GCST90199844	GCST90200513	0.0893456	0.1056
GCST90199844	GCST90200514	-0.0511492	-0.0404
GCST90199844	GCST90200515	-0.00476562	0.0094
GCST90199844	GCST90200516	0.024187	0.0373
GCST90199844	GCST90200517	-0.00733126	0.0061
GCST90199844	GCST90200518	-0.0698207	-0.0581
GCST90199844	GCST90200519	-0.0350778	-0.0245
GCST90199844	GCST90200520	0.0351228	0.054
GCST90199844	GCST90200521	0.027903	0.0362
GCST90199844	GCST90200522	0.0179205	0.0475
GCST90199844	GCST90200523	-0.0194225	-0.0088
GCST90199844	GCST90200524	0.157277	0.1728
GCST90199844	GCST90200525	0.0691223	0.0778
GCST90199844	GCST90200526	0.0350753	0.0602
GCST90199844	GCST90200527	-0.12651	-0.108
GCST90199844	GCST90200528	-0.0448454	-0.0406
GCST90199844	GCST90200529	-0.140871	-0.1189
GCST90199844	GCST90200530	-0.130917	-0.1195
GCST90199844	GCST90200531	-0.0208124	0.0036
GCST90199844	GCST90200532	-0.00150066	0.0012
GCST90199844	GCST90200533	-0.0464962	-0.0405
GCST90199844	GCST90200534	-0.115227	-0.1064
GCST90199844	GCST90200535	0.122383	0.1215
GCST90199844	GCST90200536	0.0436339	0.0496
GCST90199844	GCST90200537	0.0215249	0.0471
GCST90199844	GCST90200538	0.0703314	0.0714
GCST90199844	GCST90200539	-0.102479	-0.0867
GCST90199844	GCST90200540	0.0226916	0.0238
GCST90199844	GCST90200541	0.015214	0.0317
GCST90199844	GCST90200542	0.0263092	0.0364
GCST90199844	GCST90200543	0.0344083	0.0465
GCST90199844	GCST90200544	-0.0529238	-0.0416
GCST90199844	GCST90200545	-0.0479793	-0.0277
GCST90199844	GCST90200546	0.0114017	0.0149
GCST90199844	GCST90200547	-0.00230266	-0.0022
GCST90199844	GCST90200548	0.137986	0.1547
GCST90199844	GCST90200549	0.0514511	0.0709
GCST90199844	GCST90200550	-0.00882928	-0.0046
GCST90199844	GCST90200551	-0.0311866	-0.0259
GCST90199844	GCST90200552	-0.0929047	-0.0855
GCST90199844	GCST90200553	-0.0121223	-0.0024
GCST90199844	GCST90200554	0.133035	0.1453
GCST90199844	GCST90200555	-0.000252342	0.016
GCST90199844	GCST90200556	0.0498181	0.0677
GCST90199844	GCST90200557	0.0769778	0.0917
GCST90199844	GCST90200558	-0.0426455	-0.0324
GCST90199844	GCST90200559	-0.0225277	-0.0002
GCST90199844	GCST90200560	-0.00497644	0.0239
GCST90199844	GCST90200561	-0.0119647	0.0055
GCST90199844	GCST90200562	-0.0751589	-0.0538
GCST90199844	GCST90200563	-0.02795	-0.0232
GCST90199844	GCST90200564	-0.144816	-0.1312
GCST90199844	GCST90200565	-0.0457319	-0.0226
GCST90199844	GCST90200566	-0.04581	-0.0142
GCST90199844	GCST90200567	-0.185155	-0.1728
GCST90199844	GCST90200568	0.0880688	0.0905
GCST90199844	GCST90200569	0.137785	0.1342
GCST90199844	GCST90200570	-0.180907	-0.1715
GCST90199844	GCST90200571	-0.0458159	-0.0306
GCST90199844	GCST90200572	0.0139477	0.0187
GCST90199844	GCST90200573	-0.0313909	-0.0348
GCST90199844	GCST90200574	0.0214961	0.0436
GCST90199844	GCST90200575	0.0518469	0.0541
GCST90199844	GCST90200576	0.0106332	0.0385
GCST90199844	GCST90200577	-0.0102827	-0.0011
GCST90199844	GCST90200578	-0.0673573	-0.0442
GCST90199844	GCST90200579	-0.0436205	-0.0222
GCST90199844	GCST90200580	-0.0804611	-0.0716
GCST90199844	GCST90200581	-0.0422701	-0.0187
GCST90199844	GCST90200582	-0.0209478	-0.0163
GCST90199844	GCST90200583	0.0729567	0.0794
GCST90199844	GCST90200584	-0.0641864	-0.0691
GCST90199844	GCST90200585	-0.062068	-0.0639
GCST90199844	GCST90200586	-0.0676748	-0.05
GCST90199844	GCST90200587	-0.0966124	-0.0766
GCST90199844	GCST90200588	-0.0260579	-0.0105
GCST90199844	GCST90200589	-0.0048522	0.0206
GCST90199844	GCST90200590	0.0256123	0.0516
GCST90199844	GCST90200591	0.0433645	0.0536
GCST90199844	GCST90200592	-0.109583	-0.0978
GCST90199844	GCST90200593	0.0522537	0.0703
GCST90199844	GCST90200594	-0.0534645	-0.0433
GCST90199844	GCST90200595	-0.0448078	-0.0546
GCST90199844	GCST90200596	0.029726	0.0475
GCST90199844	GCST90200597	0.142887	0.1434
GCST90199844	GCST90200598	-0.0351421	-0.0131
GCST90199844	GCST90200599	-0.0199372	0.0017
GCST90199844	GCST90200600	0.0647816	0.0777
GCST90199844	GCST90200601	0.116015	0.1309
GCST90199844	GCST90200602	0.0961283	0.0931
GCST90199844	GCST90200603	0.0688808	0.0863
GCST90199844	GCST90200604	0.00640614	0.0095
GCST90199844	GCST90200605	-0.00140081	0.0077
GCST90199844	GCST90200606	-0.0158955	-0.0022
GCST90199844	GCST90200607	0.0193555	0.0323
GCST90199844	GCST90200608	0.0407179	0.0513
GCST90199844	GCST90200609	0.0106666	0.0207
GCST90199844	GCST90200610	0.150374	0.167
GCST90199844	GCST90200611	-0.00570758	0.0051
GCST90199844	GCST90200612	-0.0992385	-0.0907
GCST90199844	GCST90200613	-0.0300202	-0.0317
GCST90199844	GCST90200614	0.0401746	0.0633
GCST90199844	GCST90200615	-0.00731351	0.0107
GCST90199844	GCST90200616	0.0382567	0.0583
GCST90199844	GCST90200617	-0.0296272	-0.0225
GCST90199844	GCST90200618	-0.172397	-0.1545
GCST90199844	GCST90200619	0.0447301	0.0605
GCST90199844	GCST90200620	0.0608591	0.0658
GCST90199844	GCST90200621	0.130151	0.1516
GCST90199844	GCST90200622	-0.0374897	-0.0294
GCST90199844	GCST90200623	-0.0468767	-0.0231
GCST90199844	GCST90200624	4.97767e-05	0.0289
GCST90199844	GCST90200625	0.133585	0.1481
GCST90199844	GCST90200626	-0.00689255	0.0096
GCST90199844	GCST90200627	0.0499946	0.0532
GCST90199844	GCST90200628	-0.0518895	-0.0294
GCST90199844	GCST90200629	0.161764	0.1621
GCST90199844	GCST90200630	-0.0032045	0.0257
GCST90199844	GCST90200631	-0.0318885	-0.0129
GCST90199844	GCST90200632	-0.0317267	-0.0114
GCST90199844	GCST90200633	0.0663218	0.0698
GCST90199844	GCST90200634	0.0799542	0.0912
GCST90199844	GCST90200635	0.00907689	0.0221
GCST90199844	GCST90200636	-0.0247868	-0.0054
GCST90199844	GCST90200637	-0.0360337	-0.0167
GCST90199844	GCST90200638	0.0319681	0.0491
GCST90199844	GCST90200639	0.056852	0.0721
GCST90199844	GCST90200640	-0.0518929	-0.0361
GCST90199844	GCST90200641	-0.0469681	-0.0262
GCST90199844	GCST90200642	0.026315	0.0403
GCST90199844	GCST90200643	-0.0742185	-0.0619
GCST90199844	GCST90200644	0.107253	0.1286
GCST90199844	GCST90200645	0.0923048	0.1056
GCST90199844	GCST90200646	0.0995926	0.1152
GCST90199844	GCST90200647	0.0386066	0.0645
GCST90199844	GCST90200648	0.122265	0.124
GCST90199844	GCST90200649	0.0686469	0.0862
GCST90199844	GCST90200650	0.0877179	0.0999
GCST90199844	GCST90200651	-0.0433239	-0.019
GCST90199844	GCST90200652	-0.05843	-0.0452
GCST90199844	GCST90200653	0.0290621	0.0343
GCST90199844	GCST90200654	-0.0101501	-0.01
GCST90199844	GCST90200655	-0.0313239	-0.03
GCST90199844	GCST90200656	0.0932523	0.1032
GCST90199844	GCST90200657	-0.0233562	-0.0175
GCST90199844	GCST90200658	-0.0210187	0.0034
GCST90199844	GCST90200659	-0.0474071	-0.0348
GCST90199844	GCST90200660	0.0454874	0.0631
GCST90199844	GCST90200661	-0.000293247	0.0142
GCST90199844	GCST90200662	-0.0118311	-0.0089
GCST90199844	GCST90200663	0.0572202	0.0729
GCST90199844	GCST90200664	0.00713849	0.0203
GCST90199844	GCST90200665	-0.0624218	-0.0358
GCST90199844	GCST90200666	0.105749	0.1177
GCST90199844	GCST90200667	-0.0121266	-0.0045
GCST90199844	GCST90200668	0.0118162	0.0236
GCST90199844	GCST90200669	0.0276234	0.0531
GCST90199844	GCST90200670	-0.0325746	-0.0243
GCST90199844	GCST90200671	0.0674004	0.0783
GCST90199844	GCST90200672	0.0896765	0.1092
GCST90199844	GCST90200673	0.110829	0.1263
GCST90199844	GCST90200674	-0.051817	-0.0419
GCST90199844	GCST90200675	0.128713	0.148
GCST90199844	GCST90200676	0.02732	0.0428
GCST90199844	GCST90200677	0.165554	0.1797
GCST90199844	GCST90200678	0.0591504	0.0757
GCST90199844	GCST90200679	-0.00357905	0.0298
GCST90199844	GCST90200680	0.042493	0.0601
GCST90199844	GCST90200681	0.125201	0.1289
GCST90199844	GCST90200682	-0.023284	-0.0063
GCST90199844	GCST90200683	0.0707285	0.0947
GCST90199844	GCST90200684	0.00461699	0.0296
GCST90199844	GCST90200685	-0.234985	-0.2104
GCST90199844	GCST90200686	-0.165152	-0.1491
GCST90199844	GCST90200687	-0.136081	-0.1207
GCST90199844	GCST90200688	-0.0615038	-0.037
GCST90199844	GCST90200689	-0.0115599	-0.0038
GCST90199844	GCST90200690	-0.0308691	-0.0069
GCST90199844	GCST90200691	0.0703292	0.0776
GCST90199844	GCST90200692	-0.0641254	-0.0426
GCST90199844	GCST90200693	0.139462	0.1498
GCST90199844	GCST90200694	-0.0450605	-0.022
GCST90199844	GCST90200695	-0.0529831	-0.0393
GCST90199844	GCST90200696	0.0311927	0.0367
GCST90199844	GCST90200697	-0.0199163	-0.0055
GCST90199844	GCST90200698	-0.0543082	-0.0409
GCST90199844	GCST90200699	0.0239574	0.0409
GCST90199844	GCST90200700	-0.133609	-0.1282
GCST90199844	GCST90200701	-0.195148	-0.1803
GCST90199844	GCST90200702	-0.19076	-0.178
GCST90199844	GCST90200703	-0.181108	-0.1684
GCST90199844	GCST90200704	-0.181791	-0.1739
GCST90199844	GCST90200705	0.089166	0.1145
GCST90199844	GCST90200706	-0.185718	-0.1727
GCST90199844	GCST90200707	-0.0946452	-0.0684
GCST90199844	GCST90200708	0.0297838	0.0353
GCST90199844	GCST90200709	-0.0529848	-0.0344
GCST90199844	GCST90200710	0.0480205	0.0577
GCST90199844	GCST90200711	0.110966	0.1391
GCST90199845	GCST90199622	0.0437714	0.046347
GCST90199845	GCST90199623	0.172378	0.17775
GCST90199845	GCST90199624	-0.01067	-0.011281
GCST90199845	GCST90199625	-0.00122119	0.019164
GCST90199845	GCST90199626	0.010737	0.01991
GCST90199845	GCST90199627	0.038299	0.042726
GCST90199845	GCST90199628	-0.0125988	-0.0059477
GCST90199845	GCST90199629	0.141541	0.16226
GCST90199845	GCST90199630	-0.0147056	-0.0074496
GCST90199845	GCST90199631	0.0485766	0.067375
GCST90199845	GCST90199632	-0.0282582	-0.02132
GCST90199845	GCST90199633	0.0270331	0.039535
GCST90199845	GCST90199634	0.0156016	0.02907
GCST90199845	GCST90199635	-0.0505291	-0.03747
GCST90199845	GCST90199636	0.0440001	0.056154
GCST90199845	GCST90199637	0.0309347	0.050419
GCST90199845	GCST90199638	-0.0114575	0.0006093
GCST90199845	GCST90199639	0.0129273	0.031319
GCST90199845	GCST90199640	0.0180856	0.02619
GCST90199845	GCST90199641	0.0254045	0.029677
GCST90199845	GCST90199642	0.0581812	0.068404
GCST90199845	GCST90199643	0.0118541	0.020017
GCST90199845	GCST90199644	-0.00331181	0.0038395
GCST90199845	GCST90199645	-0.00168344	0.017095
GCST90199845	GCST90199646	-0.0143993	-0.01485
GCST90199845	GCST90199647	0.0246885	0.033002
GCST90199845	GCST90199648	0.0330219	0.03881
GCST90199845	GCST90199649	0.141208	0.15962
GCST90199845	GCST90199650	0.0386663	0.050901
GCST90199845	GCST90199651	0.0615201	0.070098
GCST90199845	GCST90199652	0.342144	0.35459
GCST90199845	GCST90199653	0.0663415	0.059469
GCST90199845	GCST90199654	0.0265239	0.032065
GCST90199845	GCST90199655	0.0474572	0.062105
GCST90199845	GCST90199656	-0.00846091	-0.0087749
GCST90199845	GCST90199657	0.823394	0.83637
GCST90199845	GCST90199658	0.0714242	0.078758
GCST90199845	GCST90199659	0.130736	0.13491
GCST90199845	GCST90199660	0.113779	0.12716
GCST90199845	GCST90199661	0.0313708	0.043007
GCST90199845	GCST90199662	0.0305573	0.033499
GCST90199845	GCST90199663	-0.00453004	-0.006744
GCST90199845	GCST90199664	0.056324	0.072361
GCST90199845	GCST90199665	-0.0143852	-0.010845
GCST90199845	GCST90199666	0.188753	0.19832
GCST90199845	GCST90199667	-0.00173972	0.011178
GCST90199845	GCST90199668	0.0611013	0.064353
GCST90199845	GCST90199669	0.0644432	0.067614
GCST90199845	GCST90199670	-0.0949747	-0.082208
GCST90199845	GCST90199671	0.159259	0.15602
GCST90199845	GCST90199672	0.00129494	0.0093666
GCST90199845	GCST90199673	0.0280718	0.038528
GCST90199845	GCST90199674	0.089839	0.097031
GCST90199845	GCST90199675	0.0120684	0.036205
GCST90199845	GCST90199676	0.00303624	0.017243
GCST90199845	GCST90199677	0.057873	0.070777
GCST90199845	GCST90199678	0.0186863	0.013565
GCST90199845	GCST90199679	-0.000874969	0.017253
GCST90199845	GCST90199680	0.063213	0.065837
GCST90199845	GCST90199681	0.00616242	0.0049211
GCST90199845	GCST90199682	0.0182519	0.0091349
GCST90199845	GCST90199683	0.00672345	0.016733
GCST90199845	GCST90199684	-0.00225646	0.0099357
GCST90199845	GCST90199685	0.0102243	0.0094052
GCST90199845	GCST90199686	-0.0244018	-0.017547
GCST90199845	GCST90199687	-0.0117336	0.0042959
GCST90199845	GCST90199688	0.00911546	0.016032
GCST90199845	GCST90199689	-0.0164759	-0.0043018
GCST90199845	GCST90199690	-0.020503	-0.019667
GCST90199845	GCST90199691	-0.00729861	0.0025932
GCST90199845	GCST90199692	0.00722082	0.0080273
GCST90199845	GCST90199693	0.0628247	0.072375
GCST90199845	GCST90199694	0.027202	0.026091
GCST90199845	GCST90199720	0.0571724	0.060882
GCST90199845	GCST90199721	0.0517904	0.054467
GCST90199845	GCST90199722	0.0787955	0.07538
GCST90199845	GCST90199723	0.103513	0.10452
GCST90199845	GCST90199724	0.0122492	0.020291
GCST90199845	GCST90199725	0.0440113	0.041953
GCST90199845	GCST90199726	0.023066	0.030277
GCST90199845	GCST90199727	0.102785	0.11527
GCST90199845	GCST90199728	0.0649646	0.066712
GCST90199845	GCST90199729	0.0156183	0.028361
GCST90199845	GCST90199730	0.154405	0.15645
GCST90199845	GCST90199731	0.0750833	0.080494
GCST90199845	GCST90199732	0.158144	0.1775
GCST90199845	GCST90199733	0.181358	0.19207
GCST90199845	GCST90199734	0.00759916	-0.0010083
GCST90199845	GCST90199735	0.0337096	0.044704
GCST90199845	GCST90199736	0.021838	0.040714
GCST90199845	GCST90199737	0.0209468	0.023338
GCST90199845	GCST90199738	-0.0190087	-0.025912
GCST90199845	GCST90199739	0.00728816	0.0049077
GCST90199845	GCST90199740	-0.014372	-0.0089098
GCST90199845	GCST90199741	0.00448896	0.00767
GCST90199845	GCST90199742	0.0445722	0.06403
GCST90199845	GCST90199743	0.155876	0.1712
GCST90199845	GCST90199744	0.0431405	0.051035
GCST90199845	GCST90199745	0.123134	0.13746
GCST90199845	GCST90199746	0.0502704	0.066592
GCST90199845	GCST90199747	0.0177176	0.034284
GCST90199845	GCST90199748	0.0616621	0.06782
GCST90199845	GCST90199749	0.0399934	0.043408
GCST90199845	GCST90199750	0.11329	0.11584
GCST90199845	GCST90199751	0.0528372	0.065018
GCST90199845	GCST90199752	0.0187284	0.015174
GCST90199845	GCST90199753	0.0642538	0.082364
GCST90199845	GCST90199754	0.00305311	0.0046354
GCST90199845	GCST90199755	-0.0011789	-0.0013462
GCST90199845	GCST90199756	0.0112746	0.024049
GCST90199845	GCST90199757	0.0339321	0.037178
GCST90199845	GCST90199758	0.0183478	0.024637
GCST90199845	GCST90199759	0.0291852	0.029139
GCST90199845	GCST90199760	-0.00858701	0.004403
GCST90199845	GCST90199761	0.0287342	0.045885
GCST90199845	GCST90199762	0.0494212	0.056067
GCST90199845	GCST90199763	0.0436898	0.058283
GCST90199845	GCST90199764	0.0367852	0.054475
GCST90199845	GCST90199765	-0.00944455	-0.0053515
GCST90199845	GCST90199766	0.0352864	0.039991
GCST90199845	GCST90199767	0.0202494	0.023873
GCST90199845	GCST90199768	-0.0201726	-0.023977
GCST90199845	GCST90199769	0.0386607	0.038662
GCST90199845	GCST90199770	0.0479926	0.053922
GCST90199845	GCST90199771	0.118412	0.1245
GCST90199845	GCST90199772	0.135041	0.14788
GCST90199845	GCST90199773	0.00318235	0.0075991
GCST90199845	GCST90199774	0.222531	0.23628
GCST90199845	GCST90199775	0.0268645	0.042397
GCST90199845	GCST90199776	0.0229553	0.033483
GCST90199845	GCST90199777	0.148252	0.16001
GCST90199845	GCST90199778	0.00519756	0.013653
GCST90199845	GCST90199779	0.019555	0.034855
GCST90199845	GCST90199780	0.103972	0.11344
GCST90199845	GCST90199781	0.00954815	0.012138
GCST90199845	GCST90199783	-0.0241915	-0.023342
GCST90199845	GCST90199784	0.0675355	0.082774
GCST90199845	GCST90199785	-0.0427641	-0.038386
GCST90199845	GCST90199786	0.0222008	0.029328
GCST90199845	GCST90199787	0.0385122	0.037941
GCST90199845	GCST90199788	0.0611535	0.085262
GCST90199845	GCST90199789	0.114863	0.11752
GCST90199845	GCST90199790	0.083161	0.095208
GCST90199845	GCST90199791	0.0884687	0.10571
GCST90199845	GCST90199792	0.0858524	0.091516
GCST90199845	GCST90199793	0.0572724	0.07338
GCST90199845	GCST90199794	0.0220131	0.035675
GCST90199845	GCST90199795	0.129249	0.12268
GCST90199845	GCST90199796	0.0914338	0.085303
GCST90199845	GCST90199797	0.0479887	0.054152
GCST90199845	GCST90199798	-0.0295381	-0.037282
GCST90199845	GCST90199799	-0.03633	-0.010747
GCST90199845	GCST90199800	0.00857541	0.016873
GCST90199845	GCST90199801	-0.0173008	-0.0077396
GCST90199845	GCST90199802	0.00333746	0.015209
GCST90199845	GCST90199803	0.0072423	0.016468
GCST90199845	GCST90199804	0.140343	0.14139
GCST90199845	GCST90199805	0.016454	0.029249
GCST90199845	GCST90199806	0.0760504	0.073262
GCST90199845	GCST90199807	0.0722803	0.07734
GCST90199845	GCST90199808	0.188112	0.2014
GCST90199845	GCST90199809	0.00467232	0.019473
GCST90199845	GCST90199810	0.129749	0.13277
GCST90199845	GCST90199811	-0.0168407	-0.0028754
GCST90199845	GCST90199812	0.0333148	0.03274
GCST90199845	GCST90199813	0.0265187	0.038702
GCST90199845	GCST90199814	0.033197	0.037917
GCST90199845	GCST90199815	-0.0236292	-0.01121
GCST90199845	GCST90199816	0.0183117	0.027908
GCST90199845	GCST90199817	0.000378548	-0.0093585
GCST90199845	GCST90199818	0.00687912	0.0057632
GCST90199845	GCST90199819	0.0308425	0.044083
GCST90199845	GCST90199846	0.136095	0.14322
GCST90199845	GCST90199847	-0.0343762	-0.023258
GCST90199845	GCST90199848	0.021405	0.026898
GCST90199845	GCST90199849	0.0143764	0.022814
GCST90199845	GCST90199850	0.00760594	0.013767
GCST90199845	GCST90199851	0.000976585	0.011943
GCST90199845	GCST90199852	-0.019482	-0.013529
GCST90199845	GCST90199853	0.00560056	0.017978
GCST90199845	GCST90199854	-0.0199164	-0.014655
GCST90199845	GCST90199855	0.0298457	0.023586
GCST90199845	GCST90199856	0.0354178	0.036885
GCST90199845	GCST90199857	0.0118955	0.01721
GCST90199845	GCST90199858	0.0194351	0.025292
GCST90199845	GCST90199859	0.0271796	0.027113
GCST90199845	GCST90199860	0.0150661	0.029109
GCST90199845	GCST90199861	0.0237126	0.040368
GCST90199845	GCST90199862	0.00597905	0.003629
GCST90199845	GCST90199863	0.00996363	0.029869
GCST90199845	GCST90199864	-0.0267796	-0.012769
GCST90199845	GCST90199865	0.0457221	0.053644
GCST90199845	GCST90199866	0.0127235	0.0085827
GCST90199845	GCST90199867	0.00469249	0.010404
GCST90199845	GCST90199868	-0.0149172	0.005837
GCST90199845	GCST90199869	0.000359831	0.012099
GCST90199845	GCST90200045	0.104712	0.12414
GCST90199845	GCST90200046	0.0342353	0.054677
GCST90199845	GCST90200047	0.0731497	0.07584
GCST90199845	GCST90200048	0.110649	0.11503
GCST90199845	GCST90200049	0.155216	0.15699
GCST90199845	GCST90200050	0.000502867	-0.0032943
GCST90199845	GCST90200051	0.164226	0.16184
GCST90199845	GCST90200052	0.0517374	0.060302
GCST90199845	GCST90200053	0.11205	0.11608
GCST90199845	GCST90200054	0.0717213	0.084956
GCST90199845	GCST90200055	0.0744502	0.083974
GCST90199845	GCST90200056	0.147077	0.15386
GCST90199845	GCST90200057	0.0688319	0.077516
GCST90199845	GCST90200058	0.121743	0.12667
GCST90199845	GCST90200059	0.197061	0.20595
GCST90199845	GCST90200060	0.0665911	0.071313
GCST90199845	GCST90200061	0.125098	0.11769
GCST90199845	GCST90200062	0.108	0.12423
GCST90199845	GCST90200063	0.0127476	0.029079
GCST90199845	GCST90200064	0.171357	0.18642
GCST90199845	GCST90200065	0.0069494	0.02809
GCST90199845	GCST90200066	0.0281146	0.039275
GCST90199845	GCST90200067	0.129604	0.13731
GCST90199845	GCST90200068	0.0102385	0.0173
GCST90199845	GCST90200069	-0.0354791	-0.031695
GCST90199845	GCST90200095	0.0488602	0.055038
GCST90199845	GCST90200096	-0.0101185	0.0083137
GCST90199845	GCST90200097	-0.0184652	-0.010272
GCST90199845	GCST90200098	0.127595	0.1382
GCST90199845	GCST90200099	0.133443	0.14687
GCST90199845	GCST90200100	0.0038243	0.02252
GCST90199845	GCST90200101	-0.045396	-0.045588
GCST90199845	GCST90200102	0.10909	0.11271
GCST90199845	GCST90200103	0.0176072	0.039197
GCST90199845	GCST90200104	0.0882627	0.091144
GCST90199845	GCST90200105	0.119368	0.12595
GCST90199845	GCST90200106	0.00592443	0.010818
GCST90199845	GCST90200107	0.0412519	0.049676
GCST90199845	GCST90200108	0.0323376	0.036968
GCST90199845	GCST90200109	-0.00706808	0.018792
GCST90199845	GCST90200110	0.138665	0.14487
GCST90199845	GCST90200111	0.0866987	0.099978
GCST90199845	GCST90200112	0.0136221	0.016551
GCST90199845	GCST90200113	0.0559065	0.061935
GCST90199845	GCST90200114	0.0438651	0.058803
GCST90199845	GCST90200115	0.0693185	0.086167
GCST90199845	GCST90200116	0.00772269	0.021189
GCST90199845	GCST90200117	0.0635887	0.081599
GCST90199845	GCST90200118	0.11424	0.11883
GCST90199845	GCST90200119	0.0414382	0.039009
GCST90199845	GCST90200120	0.24842	0.2485
GCST90199845	GCST90200121	0.0526161	0.070093
GCST90199845	GCST90200122	0.0481248	0.065276
GCST90199845	GCST90200123	0.16232	0.17148
GCST90199845	GCST90200124	0.0927938	0.09779
GCST90199845	GCST90200125	0.0914794	0.095261
GCST90199845	GCST90200126	0.0899651	0.092061
GCST90199845	GCST90200127	0.0593525	0.07428
GCST90199845	GCST90200128	0.0863072	0.08622
GCST90199845	GCST90200129	0.0903999	0.098076
GCST90199845	GCST90200130	0.0736836	0.075935
GCST90199845	GCST90200131	0.0732685	0.078471
GCST90199845	GCST90200132	0.161632	0.16375
GCST90199845	GCST90200133	0.00591278	0.0049622
GCST90199845	GCST90200134	0.0741025	0.078789
GCST90199845	GCST90200135	0.0408212	0.050162
GCST90199845	GCST90200136	0.0874975	0.10635
GCST90199845	GCST90200137	0.0957145	0.11522
GCST90199845	GCST90200138	0.048663	0.048438
GCST90199845	GCST90200139	0.268267	0.28069
GCST90199845	GCST90200140	0.0104049	0.021288
GCST90199845	GCST90200141	0.0201007	0.022253
GCST90199845	GCST90200142	0.00958095	0.019815
GCST90199845	GCST90200143	0.0931321	0.09649
GCST90199845	GCST90200144	0.215405	0.23114
GCST90199845	GCST90200145	0.121231	0.12838
GCST90199845	GCST90200146	0.0358615	0.056264
GCST90199845	GCST90200147	0.00889397	0.010529
GCST90199845	GCST90200148	0.137793	0.14772
GCST90199845	GCST90200149	0.0965651	0.10935
GCST90199845	GCST90200150	0.216724	0.23297
GCST90199845	GCST90200151	0.0876909	0.090082
GCST90199845	GCST90200152	0.00876858	0.009238
GCST90199845	GCST90200153	-0.023467	-0.023138
GCST90199845	GCST90200154	-0.0343034	-0.024585
GCST90199845	GCST90200155	-0.00766279	0.0083574
GCST90199845	GCST90200156	0.0617008	0.062447
GCST90199845	GCST90200157	0.00242706	0.0056289
GCST90199845	GCST90200158	0.0604038	0.064282
GCST90199845	GCST90200159	0.0343081	0.033412
GCST90199845	GCST90200160	-0.00404312	-0.0020373
GCST90199845	GCST90200161	0.0468721	0.045608
GCST90199845	GCST90200162	0.00642946	-0.0099513
GCST90199845	GCST90200163	-0.0227633	-0.013662
GCST90199845	GCST90200164	0.0533909	0.052987
GCST90199845	GCST90200165	0.000393079	0.0064803
GCST90199845	GCST90200166	0.0263093	0.026301
GCST90199845	GCST90200167	9.46315e-06	0.0030759
GCST90199845	GCST90200168	0.0304948	0.048593
GCST90199845	GCST90200169	0.0830389	0.085765
GCST90199845	GCST90200170	-0.0364133	-0.0215
GCST90199845	GCST90200171	0.0259326	0.033767
GCST90199845	GCST90200172	-0.0165486	-0.010053
GCST90199845	GCST90200173	0.0272193	0.028297
GCST90199845	GCST90200174	0.00626074	0.012277
GCST90199845	GCST90200175	0.0011193	0.0077344
GCST90199845	GCST90200176	0.00437448	0.002299
GCST90199845	GCST90200177	-0.0122286	-0.0042498
GCST90199845	GCST90200178	-0.00763993	-0.0065709
GCST90199845	GCST90200179	-0.0111677	-0.0036452
GCST90199845	GCST90200180	-0.00814289	-0.014227
GCST90199845	GCST90200181	0.0101207	0.014876
GCST90199845	GCST90200182	-0.0110731	-0.010529
GCST90199845	GCST90200183	0.00649001	0.0078033
GCST90199845	GCST90200184	0.0232098	0.02989
GCST90199845	GCST90200185	0.0368402	0.037441
GCST90199845	GCST90200186	0.0205178	0.026363
GCST90199845	GCST90200187	0.0754829	0.086209
GCST90199845	GCST90200188	0.0951915	0.10719
GCST90199845	GCST90200189	0.0308537	0.042692
GCST90199845	GCST90200190	0.0572894	0.073733
GCST90199845	GCST90200191	0.0117244	0.015156
GCST90199845	GCST90200192	-0.0180442	-0.0066648
GCST90199845	GCST90200193	0.0249441	0.015743
GCST90199845	GCST90200194	0.0307509	0.037493
GCST90199845	GCST90200383	-0.0118542	0.0087666
GCST90199845	GCST90200384	0.04629	0.040602
GCST90199845	GCST90200385	0.511944	0.51891
GCST90199845	GCST90200386	-0.00490515	0.0073549
GCST90199845	GCST90200387	0.00282042	0.0018702
GCST90199845	GCST90200388	0.0890615	0.095886
GCST90199845	GCST90200389	0.0135919	0.031709
GCST90199845	GCST90200390	0.0661525	0.063774
GCST90199845	GCST90200391	0.0133126	0.023743
GCST90199845	GCST90200392	0.100273	0.11413
GCST90199845	GCST90200393	0.0313392	0.032739
GCST90199845	GCST90200394	0.117808	0.12418
GCST90199845	GCST90200395	0.193346	0.19968
GCST90199845	GCST90200396	0.0668034	0.080711
GCST90199845	GCST90200397	0.0875923	0.09232
GCST90199845	GCST90200398	0.108607	0.1195
GCST90199845	GCST90200399	0.0101683	0.021306
GCST90199845	GCST90200400	0.208411	0.21495
GCST90199845	GCST90200401	0.0280658	0.031853
GCST90199845	GCST90200402	0.0231777	0.039051
GCST90199845	GCST90200403	-0.00196725	0.0079054
GCST90199845	GCST90200404	0.19092	0.21147
GCST90199845	GCST90200405	0.0712504	0.091199
GCST90199845	GCST90200406	-0.0108484	0.0015548
GCST90199845	GCST90200407	-0.00267942	-0.004115
GCST90199845	GCST90200408	0.129709	0.14148
GCST90199845	GCST90200409	0.0236748	0.032877
GCST90199845	GCST90200410	-0.00500173	0.0014058
GCST90199845	GCST90200411	0.0334738	0.03892
GCST90199845	GCST90200412	0.0167193	0.034653
GCST90199845	GCST90200413	-0.180157	-0.17893
GCST90199845	GCST90200414	0.0984515	0.1003
GCST90199845	GCST90200415	0.0392805	0.053529
GCST90199845	GCST90200416	0.0469421	0.048619
GCST90199845	GCST90200417	-0.00956188	-0.0090868
GCST90199845	GCST90200418	0.00434304	0.0078501
GCST90199845	GCST90200419	0.0317716	0.046315
GCST90199845	GCST90200420	0.247031	0.26389
GCST90199845	GCST90200421	0.003279	-0.0033451
GCST90199845	GCST90200422	0.218093	0.23939
GCST90199845	GCST90200423	0.23959	0.25409
GCST90199845	GCST90200424	0.0325355	0.040662
GCST90199845	GCST90200425	-0.0111574	-0.0030321
GCST90199845	GCST90200426	0.00640815	0.018042
GCST90199845	GCST90200427	0.0674511	0.08309
GCST90199845	GCST90200428	0.0784697	0.083111
GCST90199845	GCST90200429	0.0232653	0.016206
GCST90199845	GCST90200430	0.140953	0.15666
GCST90199845	GCST90200431	0.0648108	0.067014
GCST90199845	GCST90200432	0.0389445	0.050711
GCST90199845	GCST90200433	-0.00124896	0.0091317
GCST90199845	GCST90200434	0.0190319	0.016277
GCST90199845	GCST90200435	-0.031748	-0.0089255
GCST90199845	GCST90200436	0.00966285	0.03104
GCST90199845	GCST90200437	0.00344804	0.0024076
GCST90199845	GCST90200438	0.0300521	0.043574
GCST90199845	GCST90200439	-0.0369501	-0.033425
GCST90199845	GCST90200440	-0.0804469	-0.072497
GCST90199845	GCST90200441	0.0448675	0.073119
GCST90199845	GCST90200442	0.000333606	0.019069
GCST90199845	GCST90200443	0.0371674	0.038328
GCST90199845	GCST90200444	0.0893225	0.10911
GCST90199845	GCST90200445	0.0670158	0.07878
GCST90199845	GCST90200446	0.0301676	0.030539
GCST90199845	GCST90200447	0.0989839	0.1022
GCST90199845	GCST90200448	0.0952578	0.10779
GCST90199845	GCST90200449	0.0153566	0.012106
GCST90199845	GCST90200450	0.0942275	0.099715
GCST90199845	GCST90200451	0.0480748	0.041131
GCST90199845	GCST90200452	0.0372475	0.046654
GCST90199845	GCST90200453	0.0127794	0.0067728
GCST90199845	GCST90200454	0.023679	0.032855
GCST90199845	GCST90200455	0.100048	0.10897
GCST90199845	GCST90200456	0.000918693	0.017259
GCST90199845	GCST90200457	0.0659701	0.065543
GCST90199845	GCST90200458	-0.027811	-0.027248
GCST90199845	GCST90200459	0.0611067	0.057983
GCST90199845	GCST90200460	-0.0076729	-0.0001418
GCST90199845	GCST90200461	0.146291	0.13188
GCST90199845	GCST90200462	-0.0645287	-0.052304
GCST90199845	GCST90200463	0.00534699	0.0054964
GCST90199845	GCST90200464	-0.0432207	-0.03629
GCST90199845	GCST90200465	0.00927048	0.009891
GCST90199845	GCST90200466	0.115488	0.11212
GCST90199845	GCST90200467	-0.00323685	-0.003245
GCST90199845	GCST90200468	-0.0384044	-0.032279
GCST90199845	GCST90200469	-0.0391606	-0.040373
GCST90199845	GCST90200470	0.0281654	0.026997
GCST90199845	GCST90200471	0.0455482	0.05202
GCST90199845	GCST90200472	-0.0334006	-0.017742
GCST90199845	GCST90200473	0.0201878	0.02526
GCST90199845	GCST90200474	0.0162021	0.016683
GCST90199845	GCST90200475	-0.0158806	-0.0097263
GCST90199845	GCST90200476	-0.0362834	-0.025725
GCST90199845	GCST90200477	0.0877232	0.096195
GCST90199845	GCST90200478	0.00243808	-0.0052548
GCST90199845	GCST90200479	-0.00084116	-0.0032774
GCST90199845	GCST90200480	-0.0013318	-0.0018606
GCST90199845	GCST90200481	-0.0559326	-0.052981
GCST90199845	GCST90200482	-0.00416627	-0.0085793
GCST90199845	GCST90200483	-0.0365151	-0.044433
GCST90199845	GCST90200484	-0.0203738	-0.0056646
GCST90199845	GCST90200485	0.0765928	0.083658
GCST90199845	GCST90200486	-0.0133433	-0.00029855
GCST90199845	GCST90200487	-0.00664156	-0.0012522
GCST90199845	GCST90200488	0.0136349	0.019408
GCST90199845	GCST90200489	-0.024937	-0.018972
GCST90199845	GCST90200490	-0.0095214	-0.0060731
GCST90199845	GCST90200491	-0.0247905	-0.020595
GCST90199845	GCST90200492	-0.00420806	0.001128
GCST90199845	GCST90200493	-0.0176521	-0.014597
GCST90199845	GCST90200494	-0.0284124	-0.026016
GCST90199845	GCST90200495	-0.011654	-0.013315
GCST90199845	GCST90200496	0.000641216	0.011448
GCST90199845	GCST90200497	-0.0337028	-0.016564
GCST90199845	GCST90200498	-0.0150895	0.0017542
GCST90199845	GCST90200499	0.0133119	0.015597
GCST90199845	GCST90200500	-0.030864	-0.012864
GCST90199845	GCST90200501	-0.00651664	-0.015329
GCST90199845	GCST90200502	-0.00139719	-0.0013543
GCST90199845	GCST90200503	-0.00142135	-0.00093099
GCST90199845	GCST90200504	-0.00376982	0.0095641
GCST90199845	GCST90200505	0.00687487	0.0097173
GCST90199845	GCST90200506	0.0154012	0.02336
GCST90199845	GCST90200507	-0.00613593	0.008895
GCST90199845	GCST90200508	-0.0394185	-0.020258
GCST90199845	GCST90200509	0.00874636	0.011982
GCST90199845	GCST90200510	0.0015035	0.011545
GCST90199845	GCST90200511	-0.0119127	-0.0076919
GCST90199845	GCST90200512	0.020516	0.036316
GCST90199845	GCST90200513	0.0304779	0.027051
GCST90199845	GCST90200514	0.0193651	0.020875
GCST90199845	GCST90200515	0.0413957	0.045018
GCST90199845	GCST90200516	0.00149665	0.005307
GCST90199845	GCST90200517	0.0522185	0.063066
GCST90199845	GCST90200518	0.0307177	0.023506
GCST90199845	GCST90200519	-0.0364952	-0.033295
GCST90199845	GCST90200520	0.0307316	0.032427
GCST90199845	GCST90200521	-0.00774978	0.0045036
GCST90199845	GCST90200522	0.0176433	0.020285
GCST90199845	GCST90200523	0.0480415	0.050536
GCST90199845	GCST90200524	0.0149733	0.013126
GCST90199845	GCST90200525	0.0116117	0.011931
GCST90199845	GCST90200526	0.0463559	0.05542
GCST90199845	GCST90200527	-0.0168495	-0.0060278
GCST90199845	GCST90200528	0.0260529	0.032998
GCST90199845	GCST90200529	0.0185325	0.024326
GCST90199845	GCST90200530	0.080251	0.090587
GCST90199845	GCST90200531	0.0242818	0.031166
GCST90199845	GCST90200532	0.00788735	0.016813
GCST90199845	GCST90200533	-0.0223174	-0.022929
GCST90199845	GCST90200534	-0.00499279	0.0044849
GCST90199845	GCST90200535	-0.00656008	-0.003869
GCST90199845	GCST90200536	-0.0125135	-0.0049072
GCST90199845	GCST90200537	-0.0202188	-0.008768
GCST90199845	GCST90200538	0.0126979	0.021122
GCST90199845	GCST90200539	-0.0114658	-0.0014407
GCST90199845	GCST90200540	0.00412441	-0.00075523
GCST90199845	GCST90200541	0.0173948	0.021765
GCST90199845	GCST90200589	0.0106049	0.0081829
GCST90199845	GCST90200590	0.0230288	0.038862
GCST90199845	GCST90200591	0.00824535	0.0062051
GCST90199845	GCST90200592	0.0114433	0.028719
GCST90199845	GCST90200593	0.0196279	0.017722
GCST90199845	GCST90200594	-0.0273456	-0.014313
GCST90199845	GCST90200595	-0.044727	-0.045573
GCST90199845	GCST90200596	0.00855814	0.010334
GCST90199845	GCST90200597	0.00538848	0.012652
GCST90199845	GCST90200598	0.0212723	0.030292
GCST90199845	GCST90200599	-0.0186687	-0.0019602
GCST90199845	GCST90200600	-0.00723193	0.0034373
GCST90199845	GCST90200601	-0.0116662	0.0028085
GCST90199845	GCST90200602	0.00491972	0.016235
GCST90199845	GCST90200603	0.0056306	0.015232
GCST90199845	GCST90200604	0.0841717	0.090781
GCST90199845	GCST90200605	0.00182064	0.0085712
GCST90199845	GCST90200606	-0.0174178	-0.013989
GCST90199845	GCST90200607	-0.0173955	-0.0090215
GCST90199845	GCST90200608	0.0278674	0.023757
GCST90199845	GCST90200609	-0.00861344	0.0062135
GCST90199845	GCST90200610	0.0435435	0.044901
GCST90199845	GCST90200611	0.0134829	0.024531
GCST90199845	GCST90200612	0.0542385	0.054541
GCST90199845	GCST90200613	0.010052	0.024501
GCST90199845	GCST90200614	-0.0286806	-0.019531
GCST90199845	GCST90200615	0.0229763	0.024975
GCST90199845	GCST90200616	0.0360135	0.045648
GCST90199845	GCST90200617	-0.0262437	-0.0086681
GCST90199845	GCST90200618	0.0193764	0.044808
GCST90199845	GCST90200619	0.0978589	0.11738
GCST90199845	GCST90200620	0.00982001	0.0055145
GCST90199845	GCST90200621	0.0136807	0.023239
GCST90199845	GCST90200622	0.0114285	0.0080888
GCST90199845	GCST90200623	0.0224284	0.024709
GCST90199845	GCST90200624	-0.00985352	0.017431
GCST90199845	GCST90200625	0.0183074	0.02638
GCST90199845	GCST90200626	0.0142772	0.028352
GCST90199845	GCST90200627	2.60989e-05	0.0042954
GCST90199845	GCST90200628	-0.0107393	0.0017114
GCST90199845	GCST90200629	0.0472602	0.047877
GCST90199845	GCST90200630	0.0113539	0.035034
GCST90199845	GCST90200631	-0.016372	-0.00019477
GCST90199845	GCST90200632	-0.0455134	-0.031134
GCST90199845	GCST90200633	-0.00480864	0.0030682
GCST90199845	GCST90200634	-0.00227898	0.0060641
GCST90199845	GCST90200635	0.0268117	0.031651
GCST90199845	GCST90200636	0.0336677	0.055753
GCST90199845	GCST90200637	-0.00321168	-0.0041759
GCST90199845	GCST90200638	0.0076066	0.014157
GCST90199845	GCST90200639	0.00644576	0.0024911
GCST90199845	GCST90200640	0.0634054	0.058984
GCST90199845	GCST90200641	0.0264181	0.032968
GCST90199845	GCST90200642	0.00735659	0.0048171
GCST90199845	GCST90200643	-0.00659195	0.0016025
GCST90199845	GCST90200644	0.0273294	0.038555
GCST90199845	GCST90200645	0.00647627	0.0042026
GCST90199845	GCST90200646	0.0108511	0.017252
GCST90199845	GCST90200647	0.00732347	0.011406
GCST90199845	GCST90200648	-0.022842	0.00096403
GCST90199845	GCST90200649	0.0500746	0.065867
GCST90199845	GCST90200650	0.146751	0.16373
GCST90199845	GCST90200651	0.025598	0.027319
GCST90199845	GCST90200652	0.00904217	0.021781
GCST90199845	GCST90200653	0.0308389	0.034718
GCST90199845	GCST90200654	0.012203	0.012174
GCST90199845	GCST90200655	0.0112525	0.010488
GCST90199845	GCST90200656	0.0244435	0.031138
GCST90199845	GCST90200657	-0.0248663	-0.013539
GCST90199845	GCST90200658	-0.00415976	0.00062074
GCST90199845	GCST90200659	-0.0122017	-0.0065193
GCST90199845	GCST90200660	-0.0282082	-0.014755
GCST90199845	GCST90200661	0.0109145	0.014211
GCST90199845	GCST90200662	-0.000255263	-0.0070193
GCST90199845	GCST90200663	0.0590631	0.056899
GCST90199845	GCST90200664	-0.0357826	-0.03942
GCST90199845	GCST90200665	0.0184369	0.034876
GCST90199845	GCST90200666	0.130095	0.13917
GCST90199845	GCST90200667	-0.0293667	-0.028708
GCST90199845	GCST90200668	-0.0108521	-0.0031922
GCST90199845	GCST90200669	-0.0691695	-0.042857
GCST90199845	GCST90200670	-0.0448711	-0.037649
GCST90199845	GCST90200671	0.0155358	0.021544
GCST90199845	GCST90200672	0.0226147	0.021621
GCST90199845	GCST90200673	0.0408781	0.057851
GCST90199845	GCST90200674	0.0198849	0.014714
GCST90199845	GCST90200675	0.0482027	0.056402
GCST90199845	GCST90200676	0.00970306	0.023055
GCST90199845	GCST90200677	0.0537126	0.064523
GCST90199845	GCST90200678	0.00438675	0.0066081
GCST90199845	GCST90200679	0.0218663	0.042114
GCST90199845	GCST90200680	-0.0222594	-0.023762
GCST90199845	GCST90200681	0.054258	0.060307
GCST90199845	GCST90200682	0.0263401	0.032515
GCST90199845	GCST90200683	0.012565	0.024046
GCST90199845	GCST90200684	0.048843	0.061767
GCST90199845	GCST90200685	0.100762	0.12496
GCST90199845	GCST90200686	-0.0287345	-0.016671
GCST90199845	GCST90200687	0.033832	0.046215
GCST90199845	GCST90200688	-0.0085261	0.0040905
GCST90199845	GCST90200689	0.00369162	-0.00068938
GCST90199845	GCST90200690	0.00508277	0.01756
GCST90199845	GCST90200691	-0.00584745	-0.012489
GCST90199845	GCST90200692	0.10377	0.12173
GCST90199845	GCST90200693	0.0216142	0.033167
GCST90199845	GCST90200694	0.0537919	0.055317
GCST90199845	GCST90200695	0.0487919	0.050555
GCST90199845	GCST90200696	0.00755788	0.009277
GCST90199845	GCST90200697	-0.0010778	0.005065
GCST90199845	GCST90200698	-0.0149646	-0.0094216
GCST90199845	GCST90200699	0.015726	0.021883
GCST90199845	GCST90200700	0.0493225	0.05017
GCST90199845	GCST90200701	-0.00238246	0.011556
GCST90199845	GCST90200702	0.00414099	0.017029
GCST90199845	GCST90200703	0.0124956	0.02543
GCST90199845	GCST90200704	0.000131808	0.015416
GCST90199845	GCST90200705	0.0136557	0.038431
GCST90199845	GCST90200706	0.00955871	0.020442
GCST90199845	GCST90200707	-0.00693812	-0.0031107
GCST90199845	GCST90200708	0.0192539	0.018065
GCST90199845	GCST90200709	-0.00498984	0.0082795
GCST90199845	GCST90200710	-0.0146401	0.0011487
GCST90199845	GCST90200711	-0.00202174	0.00027506
GCST90199846	GCST90199622	0.0912581	0.0773
GCST90199846	GCST90199623	-0.0117124	0.0035
GCST90199846	GCST90199624	0.0170747	0.0206
GCST90199846	GCST90199625	-0.0844192	-0.0888
GCST90199846	GCST90199626	0.0140775	0.0073
GCST90199846	GCST90199627	-0.0609979	-0.0479
GCST90199846	GCST90199628	-0.0714437	-0.0566
GCST90199846	GCST90199629	0.213907	0.2312
GCST90199846	GCST90199630	-0.0681721	-0.0506
GCST90199846	GCST90199631	0.0305687	0.035
GCST90199846	GCST90199632	-0.0254864	-0.0187
GCST90199846	GCST90199633	0.0191253	0.0267
GCST90199846	GCST90199634	-0.0542916	-0.0426
GCST90199846	GCST90199635	-0.0159636	-0.0013
GCST90199846	GCST90199636	-0.0496066	-0.0302
GCST90199846	GCST90199637	-0.0317548	-0.0128
GCST90199846	GCST90199638	0.0108092	0.0384
GCST90199846	GCST90199639	0.0539267	0.0566
GCST90199846	GCST90199640	-0.0843032	-0.0848
GCST90199846	GCST90199641	-0.0190049	-0.0178
GCST90199846	GCST90199642	-0.0360119	-0.0123
GCST90199846	GCST90199643	0.00288848	0.0111
GCST90199846	GCST90199644	0.0865418	0.0933
GCST90199846	GCST90199645	0.0644875	0.081
GCST90199846	GCST90199646	-0.0478326	-0.0294
GCST90199846	GCST90199647	0.0873065	0.1058
GCST90199846	GCST90199648	0.0520301	0.0741
GCST90199846	GCST90199649	0.295299	0.3025
GCST90199846	GCST90199650	0.0577374	0.0595
GCST90199846	GCST90199651	0.125306	0.1489
GCST90199846	GCST90199652	-0.0301247	-0.0162
GCST90199846	GCST90199653	0.284198	0.2832
GCST90199846	GCST90199654	0.0660869	0.0806
GCST90199846	GCST90199655	0.04542	0.0556
GCST90199846	GCST90199656	-0.0721338	-0.0614
GCST90199846	GCST90199657	0.185811	0.1948
GCST90199846	GCST90199658	0.0467169	0.0604
GCST90199846	GCST90199659	0.143759	0.1521
GCST90199846	GCST90199660	0.352776	0.3732
GCST90199846	GCST90199661	0.0429673	0.0573
GCST90199846	GCST90199662	-0.0292078	-0.0217
GCST90199846	GCST90199663	-0.015211	-0.02
GCST90199846	GCST90199664	0.00963309	0.0229
GCST90199846	GCST90199665	0.0344305	0.0366
GCST90199846	GCST90199666	0.351208	0.3619
GCST90199846	GCST90199667	-0.0276061	-0.0119
GCST90199846	GCST90199668	0.0847008	0.0977
GCST90199846	GCST90199669	0.113091	0.1267
GCST90199846	GCST90199670	0.0257088	0.0367
GCST90199846	GCST90199671	-0.0152616	-0.0091
GCST90199846	GCST90199672	0.0147246	0.0365
GCST90199846	GCST90199673	0.0720291	0.0962
GCST90199846	GCST90199674	0.135839	0.1601
GCST90199846	GCST90199675	-0.0723136	-0.0436
GCST90199846	GCST90199676	-0.0180992	-0.0033
GCST90199846	GCST90199677	0.0467583	0.067
GCST90199846	GCST90199678	0.055387	0.0664
GCST90199846	GCST90199679	0.0441757	0.0593
GCST90199846	GCST90199680	0.0359871	0.0587
GCST90199846	GCST90199681	-0.0690827	-0.0669
GCST90199846	GCST90199682	-0.0361064	-0.0224
GCST90199846	GCST90199683	-0.0220306	-0.0137
GCST90199846	GCST90199684	-0.0233054	-0.0029
GCST90199846	GCST90199685	0.022364	0.0362
GCST90199846	GCST90199686	-0.00145443	0.0158
GCST90199846	GCST90199687	0.00219507	0.0248
GCST90199846	GCST90199688	0.184159	0.2026
GCST90199846	GCST90199689	-0.00958683	-0.0107
GCST90199846	GCST90199690	0.0834388	0.0817
GCST90199846	GCST90199691	-0.0202242	-0.0094
GCST90199846	GCST90199692	0.0417486	0.0614
GCST90199846	GCST90199693	0.0812362	0.1112
GCST90199846	GCST90199694	0.0498795	0.0645
GCST90199846	GCST90199720	0.120304	0.1286
GCST90199846	GCST90199721	0.0534294	0.0788
GCST90199846	GCST90199722	0.140941	0.1514
GCST90199846	GCST90199723	0.190984	0.2045
GCST90199846	GCST90199724	0.0025979	0.0086
GCST90199846	GCST90199725	0.0581132	0.0778
GCST90199846	GCST90199726	-0.0137643	0.0033
GCST90199846	GCST90199727	0.263691	0.2699
GCST90199846	GCST90199728	0.172023	0.192
GCST90199846	GCST90199729	-0.0197519	-0.0007
GCST90199846	GCST90199730	0.284721	0.2987
GCST90199846	GCST90199731	0.145897	0.1659
GCST90199846	GCST90199732	0.305415	0.3168
GCST90199846	GCST90199733	0.340579	0.3454
GCST90199846	GCST90199734	0.00705805	0.0158
GCST90199846	GCST90199735	0.0525993	0.0659
GCST90199846	GCST90199736	0.00790279	0.0302
GCST90199846	GCST90199737	-0.0290659	-0.0294
GCST90199846	GCST90199738	-0.0217556	-0.0154
GCST90199846	GCST90199739	-0.110276	-0.1073
GCST90199846	GCST90199740	-0.0521688	-0.0415
GCST90199846	GCST90199741	0.0484082	0.0567
GCST90199846	GCST90199742	0.207329	0.2214
GCST90199846	GCST90199743	0.416945	0.4299
GCST90199846	GCST90199744	0.0975399	0.1163
GCST90199846	GCST90199745	-0.0492757	-0.0159
GCST90199846	GCST90199746	-0.0341149	-0.0069
GCST90199846	GCST90199747	-0.11763	-0.0953
GCST90199846	GCST90199748	0.0472031	0.0668
GCST90199846	GCST90199749	-0.0441814	-0.0471
GCST90199846	GCST90199750	0.204214	0.2219
GCST90199846	GCST90199751	-0.0194544	-0.018
GCST90199846	GCST90199752	0.0152761	0.0306
GCST90199846	GCST90199753	0.0276351	0.0358
GCST90199846	GCST90199754	0.0762426	0.0785
GCST90199846	GCST90199755	0.0530402	0.061
GCST90199846	GCST90199756	0.0261876	0.0603
GCST90199846	GCST90199757	0.0462617	0.056
GCST90199846	GCST90199758	-0.0416259	-0.0129
GCST90199846	GCST90199759	0.00437022	0.0125
GCST90199846	GCST90199760	0.0277153	0.0469
GCST90199846	GCST90199761	0.0024636	0.018
GCST90199846	GCST90199762	-0.00659494	0.0127
GCST90199846	GCST90199763	0.04927	0.0721
GCST90199846	GCST90199764	-0.0103754	0.0174
GCST90199846	GCST90199765	-0.0956067	-0.0807
GCST90199846	GCST90199766	-0.022892	-0.006
GCST90199846	GCST90199767	-0.0261677	-0.009
GCST90199846	GCST90199768	-0.085453	-0.0749
GCST90199846	GCST90199769	0.0844051	0.1034
GCST90199846	GCST90199770	0.00611007	0.018
GCST90199846	GCST90199771	0.084629	0.0944
GCST90199846	GCST90199772	0.331398	0.3401
GCST90199846	GCST90199773	-0.0534246	-0.0388
GCST90199846	GCST90199774	0.203463	0.2211
GCST90199846	GCST90199775	-0.0795849	-0.0693
GCST90199846	GCST90199776	-0.0349893	-0.0188
GCST90199846	GCST90199777	0.253696	0.2642
GCST90199846	GCST90199778	-0.0539366	-0.0354
GCST90199846	GCST90199779	-0.00893134	0.0105
GCST90199846	GCST90199780	0.192306	0.1906
GCST90199846	GCST90199781	0.117188	0.1281
GCST90199846	GCST90199783	0.0601715	0.062
GCST90199846	GCST90199784	-0.0403265	-0.0122
GCST90199846	GCST90199785	0.0028832	-0.0043
GCST90199846	GCST90199786	-0.0218099	-0.0113
GCST90199846	GCST90199787	0.0152485	0.0223
GCST90199846	GCST90199788	0.0359911	0.0667
GCST90199846	GCST90199789	0.232867	0.2332
GCST90199846	GCST90199790	0.147846	0.1576
GCST90199846	GCST90199791	0.167329	0.1844
GCST90199846	GCST90199792	0.279157	0.2885
GCST90199846	GCST90199793	0.218832	0.2253
GCST90199846	GCST90199794	0.068131	0.0721
GCST90199846	GCST90199795	0.185554	0.2022
GCST90199846	GCST90199796	0.119303	0.1349
GCST90199846	GCST90199797	-0.0159174	0.005
GCST90199846	GCST90199798	-0.00486218	-0.0168
GCST90199846	GCST90199799	-0.00576688	0.0049
GCST90199846	GCST90199800	-0.022228	-0.0139
GCST90199846	GCST90199801	-0.0546203	-0.0467
GCST90199846	GCST90199802	-0.0765025	-0.0575
GCST90199846	GCST90199803	0.0472453	0.0637
GCST90199846	GCST90199804	0.053399	0.0726
GCST90199846	GCST90199805	0.136162	0.1568
GCST90199846	GCST90199806	0.219212	0.2379
GCST90199846	GCST90199807	0.201381	0.2175
GCST90199846	GCST90199808	0.198444	0.2037
GCST90199846	GCST90199809	-0.0166781	-0.0001
GCST90199846	GCST90199810	0.180851	0.1884
GCST90199846	GCST90199811	-0.0125839	0.0053
GCST90199846	GCST90199812	0.0273226	0.0309
GCST90199846	GCST90199813	0.0103296	0.0117
GCST90199846	GCST90199814	0.0242522	0.0256
GCST90199846	GCST90199815	-0.0793774	-0.0571
GCST90199846	GCST90199816	-0.0433849	-0.0285
GCST90199846	GCST90199817	-0.0218996	-0.0224
GCST90199846	GCST90199818	-0.0369588	-0.0386
GCST90199846	GCST90199819	-0.133871	-0.1175
GCST90199846	GCST90199847	-0.00384814	0.0136
GCST90199846	GCST90199848	-0.157446	-0.1411
GCST90199846	GCST90199849	0.0475791	0.0648
GCST90199846	GCST90199850	0.018888	0.0211
GCST90199846	GCST90199851	0.0453462	0.0546
GCST90199846	GCST90199852	0.0344532	0.0321
GCST90199846	GCST90199853	0.036001	0.0492
GCST90199846	GCST90199854	-0.0306871	-0.0125
GCST90199846	GCST90199855	0.01339	0.0179
GCST90199846	GCST90199856	0.0370769	0.0499
GCST90199846	GCST90199857	0.0307	0.038
GCST90199846	GCST90199858	0.0103445	0.0182
GCST90199846	GCST90199859	0.0343986	0.0387
GCST90199846	GCST90199860	0.0330135	0.0385
GCST90199846	GCST90199861	0.101332	0.1126
GCST90199846	GCST90199862	0.000891709	0.0084
GCST90199846	GCST90199863	0.023746	0.0433
GCST90199846	GCST90199864	-0.136751	-0.1125
GCST90199846	GCST90199865	0.0676921	0.0743
GCST90199846	GCST90199866	-0.0308723	-0.0137
GCST90199846	GCST90199867	0.205922	0.2149
GCST90199846	GCST90199868	-0.0428908	-0.0277
GCST90199846	GCST90199869	0.00148807	0.0164
GCST90199846	GCST90200045	-0.0017803	0.0202
GCST90199846	GCST90200046	0.0326671	0.0585
GCST90199846	GCST90200047	0.493903	0.5053
GCST90199846	GCST90200048	0.0830832	0.1012
GCST90199846	GCST90200049	0.453697	0.4625
GCST90199846	GCST90200050	0.00450758	0.0131
GCST90199846	GCST90200051	0.165701	0.1692
GCST90199846	GCST90200052	0.0803632	0.1115
GCST90199846	GCST90200053	0.392829	0.4086
GCST90199846	GCST90200054	0.0362909	0.056
GCST90199846	GCST90200055	0.296546	0.3206
GCST90199846	GCST90200056	0.361316	0.3737
GCST90199846	GCST90200057	0.354677	0.3742
GCST90199846	GCST90200058	0.12038	0.1396
GCST90199846	GCST90200059	0.174041	0.1871
GCST90199846	GCST90200060	0.294169	0.3146
GCST90199846	GCST90200061	0.100649	0.1131
GCST90199846	GCST90200062	0.195338	0.2072
GCST90199846	GCST90200063	-0.00314928	0.0173
GCST90199846	GCST90200064	0.265572	0.2823
GCST90199846	GCST90200065	-0.079461	-0.0596
GCST90199846	GCST90200066	-0.0180027	0.0004
GCST90199846	GCST90200067	0.247829	0.2704
GCST90199846	GCST90200068	-0.0183433	-0.0069
GCST90199846	GCST90200069	-0.0847949	-0.067
GCST90199846	GCST90200095	0.161562	0.1684
GCST90199846	GCST90200096	0.03195	0.0402
GCST90199846	GCST90200097	-0.0500727	-0.0454
GCST90199846	GCST90200098	0.391882	0.4166
GCST90199846	GCST90200099	0.0768949	0.0905
GCST90199846	GCST90200100	-0.0018736	0.0143
GCST90199846	GCST90200101	0.0518491	0.0687
GCST90199846	GCST90200102	0.250869	0.2586
GCST90199846	GCST90200103	-0.154559	-0.129
GCST90199846	GCST90200104	0.0759106	0.0992
GCST90199846	GCST90200105	0.636041	0.6474
GCST90199846	GCST90200106	-0.0963703	-0.0906
GCST90199846	GCST90200107	-0.0432019	-0.0313
GCST90199846	GCST90200108	0.220813	0.2342
GCST90199846	GCST90200109	-0.137086	-0.1056
GCST90199846	GCST90200110	0.179351	0.1974
GCST90199846	GCST90200111	0.339908	0.343
GCST90199846	GCST90200112	0.00352275	0.0053
GCST90199846	GCST90200113	0.0165533	0.038
GCST90199846	GCST90200114	0.535224	0.546
GCST90199846	GCST90200115	0.351806	0.3584
GCST90199846	GCST90200116	0.226426	0.2416
GCST90199846	GCST90200117	0.22008	0.2472
GCST90199846	GCST90200118	0.635468	0.6489
GCST90199846	GCST90200119	0.381372	0.3904
GCST90199846	GCST90200120	-0.0236739	-0.0136
GCST90199846	GCST90200121	0.288337	0.2935
GCST90199846	GCST90200122	0.0437008	0.0711
GCST90199846	GCST90200123	0.300309	0.3129
GCST90199846	GCST90200124	0.29142	0.3087
GCST90199846	GCST90200125	0.398974	0.4142
GCST90199846	GCST90200126	0.436779	0.4527
GCST90199846	GCST90200127	0.0178511	0.0366
GCST90199846	GCST90200128	0.231759	0.2505
GCST90199846	GCST90200129	0.367766	0.3851
GCST90199846	GCST90200130	0.048277	0.0737
GCST90199846	GCST90200131	0.448916	0.4605
GCST90199846	GCST90200132	0.00814425	0.0227
GCST90199846	GCST90200133	0.0237807	0.041
GCST90199846	GCST90200134	0.267371	0.2888
GCST90199846	GCST90200135	0.261715	0.2757
GCST90199846	GCST90200136	0.270444	0.2848
GCST90199846	GCST90200137	0.0995664	0.1262
GCST90199846	GCST90200138	0.0898161	0.0971
GCST90199846	GCST90200139	0.0612878	0.0825
GCST90199846	GCST90200140	0.130235	0.1495
GCST90199846	GCST90200141	0.0865165	0.0975
GCST90199846	GCST90200142	0.167925	0.1859
GCST90199846	GCST90200143	0.274849	0.2821
GCST90199846	GCST90200144	0.172878	0.1897
GCST90199846	GCST90200145	0.790126	0.7967
GCST90199846	GCST90200146	-0.0255687	0.0032
GCST90199846	GCST90200147	-0.0803912	-0.0635
GCST90199846	GCST90200148	0.225071	0.2373
GCST90199846	GCST90200149	0.28778	0.3035
GCST90199846	GCST90200150	-0.00616146	0.0145
GCST90199846	GCST90200151	0.172994	0.1795
GCST90199846	GCST90200152	0.0311673	0.0377
GCST90199846	GCST90200153	0.0115906	0.013
GCST90199846	GCST90200154	0.0528133	0.0628
GCST90199846	GCST90200155	0.00836609	0.0139
GCST90199846	GCST90200156	-0.0569321	-0.0288
GCST90199846	GCST90200157	0.11251	0.1307
GCST90199846	GCST90200158	0.121918	0.1337
GCST90199846	GCST90200159	0.111	0.121
GCST90199846	GCST90200160	0.0795281	0.0944
GCST90199846	GCST90200161	0.0693629	0.0701
GCST90199846	GCST90200162	0.00635022	0.0029
GCST90199846	GCST90200163	0.0829815	0.0974
GCST90199846	GCST90200164	0.124556	0.1453
GCST90199846	GCST90200165	0.0553545	0.0693
GCST90199846	GCST90200166	0.024201	0.0382
GCST90199846	GCST90200167	0.0889501	0.1073
GCST90199846	GCST90200168	-0.0452801	-0.0252
GCST90199846	GCST90200169	0.430399	0.4403
GCST90199846	GCST90200170	0.00383321	0.0154
GCST90199846	GCST90200171	0.0277381	0.0419
GCST90199846	GCST90200172	0.0263465	0.036
GCST90199846	GCST90200173	0.0116502	0.043
GCST90199846	GCST90200174	0.0618803	0.0763
GCST90199846	GCST90200175	-0.0891538	-0.0746
GCST90199846	GCST90200176	0.0238565	0.0507
GCST90199846	GCST90200177	-0.0411163	-0.0317
GCST90199846	GCST90200178	-0.00871265	-0.0059
GCST90199846	GCST90200179	-0.0310555	-0.0138
GCST90199846	GCST90200180	-0.0103026	-0.0085
GCST90199846	GCST90200181	-0.00176069	0.0017
GCST90199846	GCST90200182	-0.068443	-0.0684
GCST90199846	GCST90200183	-0.0482575	-0.0404
GCST90199846	GCST90200184	0.0214901	0.0219
GCST90199846	GCST90200185	0.0448498	0.0568
GCST90199846	GCST90200186	0.00858986	0.0198
GCST90199846	GCST90200187	0.0996056	0.1246
GCST90199846	GCST90200188	-0.0192875	-0.015
GCST90199846	GCST90200189	-0.000196664	-0.0008
GCST90199846	GCST90200190	0.0444641	0.0673
GCST90199846	GCST90200191	-0.0833553	-0.0884
GCST90199846	GCST90200192	-0.0117166	0.016
GCST90199846	GCST90200193	0.0304389	0.0348
GCST90199846	GCST90200194	-0.100606	-0.0954
GCST90199846	GCST90200383	-0.0903169	-0.0717
GCST90199846	GCST90200384	0.0955076	0.1064
GCST90199846	GCST90200385	0.0278093	0.0378
GCST90199846	GCST90200386	-0.0458115	-0.0205
GCST90199846	GCST90200387	0.0118427	0.0209
GCST90199846	GCST90200388	0.141137	0.1574
GCST90199846	GCST90200389	-0.0650476	-0.0608
GCST90199846	GCST90200390	0.16042	0.1808
GCST90199846	GCST90200391	-0.04206	-0.0313
GCST90199846	GCST90200392	0.102491	0.1046
GCST90199846	GCST90200393	-0.0200242	0.0007
GCST90199846	GCST90200394	0.0165236	0.0328
GCST90199846	GCST90200395	0.00689506	0.0249
GCST90199846	GCST90200396	-0.0593743	-0.0543
GCST90199846	GCST90200397	0.146037	0.1676
GCST90199846	GCST90200398	0.0728268	0.0935
GCST90199846	GCST90200399	-0.0727732	-0.067
GCST90199846	GCST90200400	0.0571341	0.073
GCST90199846	GCST90200401	-0.0128254	-0.0078
GCST90199846	GCST90200402	-0.056216	-0.0354
GCST90199846	GCST90200403	-0.005929	0.0075
GCST90199846	GCST90200404	-0.0603385	-0.0403
GCST90199846	GCST90200405	0.113093	0.1232
GCST90199846	GCST90200406	0.0540981	0.0613
GCST90199846	GCST90200407	-0.0259747	-0.0087
GCST90199846	GCST90200408	0.0012447	0.0097
GCST90199846	GCST90200409	0.146377	0.1552
GCST90199846	GCST90200410	0.230922	0.2355
GCST90199846	GCST90200411	-0.0821908	-0.0877
GCST90199846	GCST90200412	-0.164916	-0.1534
GCST90199846	GCST90200413	-0.0134472	-0.002
GCST90199846	GCST90200414	0.196125	0.2094
GCST90199846	GCST90200415	0.000220355	0.012
GCST90199846	GCST90200416	-0.0168101	-0.0037
GCST90199846	GCST90200417	-0.0975774	-0.0907
GCST90199846	GCST90200418	-0.00210021	0.0011
GCST90199846	GCST90200419	0.0518253	0.0616
GCST90199846	GCST90200420	0.049867	0.066
GCST90199846	GCST90200421	-0.138838	-0.1312
GCST90199846	GCST90200422	0.0368276	0.0393
GCST90199846	GCST90200423	0.0598477	0.0773
GCST90199846	GCST90200424	-0.0994918	-0.0743
GCST90199846	GCST90200425	-0.117272	-0.1016
GCST90199846	GCST90200426	-0.0343085	-0.0191
GCST90199846	GCST90200427	-0.0397956	-0.0284
GCST90199846	GCST90200428	0.197863	0.2112
GCST90199846	GCST90200429	0.00660721	0.0205
GCST90199846	GCST90200430	-0.017226	-0.0089
GCST90199846	GCST90200431	-0.0968344	-0.0767
GCST90199846	GCST90200432	-0.0215848	-0.0215
GCST90199846	GCST90200433	-0.0033943	0.0069
GCST90199846	GCST90200434	-0.0030661	0.005
GCST90199846	GCST90200435	-0.10745	-0.0744
GCST90199846	GCST90200436	0.0630305	0.0749
GCST90199846	GCST90200437	-0.0527142	-0.023
GCST90199846	GCST90200438	0.048538	0.0584
GCST90199846	GCST90200439	-0.0326297	-0.0198
GCST90199846	GCST90200440	-0.0451524	-0.0242
GCST90199846	GCST90200441	-0.00230776	0.0048
GCST90199846	GCST90200442	-0.0781565	-0.0696
GCST90199846	GCST90200443	0.0218536	0.0396
GCST90199846	GCST90200444	-0.0639045	-0.0504
GCST90199846	GCST90200445	0.114808	0.1263
GCST90199846	GCST90200446	0.0653564	0.0786
GCST90199846	GCST90200447	-0.0360289	-0.0338
GCST90199846	GCST90200448	0.195118	0.2095
GCST90199846	GCST90200449	-0.0191459	-0.0177
GCST90199846	GCST90200450	0.0944554	0.0945
GCST90199846	GCST90200451	0.179413	0.1946
GCST90199846	GCST90200452	-0.00560981	0.0038
GCST90199846	GCST90200453	-0.030971	-0.0205
GCST90199846	GCST90200454	-0.00554664	0.0045
GCST90199846	GCST90200455	0.0363063	0.0473
GCST90199846	GCST90200456	-0.0958358	-0.0763
GCST90199846	GCST90200457	0.189933	0.2027
GCST90199846	GCST90200458	-0.0128574	-0.0036
GCST90199846	GCST90200459	0.151235	0.1732
GCST90199846	GCST90200460	-0.0498997	-0.0419
GCST90199846	GCST90200461	0.0311909	0.0278
GCST90199846	GCST90200462	0.0456197	0.0352
GCST90199846	GCST90200463	-0.157959	-0.1336
GCST90199846	GCST90200464	0.00929643	0.0176
GCST90199846	GCST90200465	-0.135124	-0.1135
GCST90199846	GCST90200466	0.0353792	0.0416
GCST90199846	GCST90200467	-0.0201169	-0.0191
GCST90199846	GCST90200468	0.028657	0.0365
GCST90199846	GCST90200469	0.0604606	0.0418
GCST90199846	GCST90200470	-0.00362754	0.0131
GCST90199846	GCST90200471	0.0227465	0.0372
GCST90199846	GCST90200472	-0.0310748	-0.018
GCST90199846	GCST90200473	0.0250372	0.0363
GCST90199846	GCST90200474	-0.0762851	-0.0537
GCST90199846	GCST90200475	0.0141598	0.0141
GCST90199846	GCST90200476	-0.0325585	-0.0201
GCST90199846	GCST90200477	-0.0488768	-0.0206
GCST90199846	GCST90200478	0.00264484	0.0008
GCST90199846	GCST90200479	-0.0160156	0.0081
GCST90199846	GCST90200480	-0.0393291	-0.0415
GCST90199846	GCST90200481	-0.0440297	-0.0329
GCST90199846	GCST90200482	-0.0441658	-0.0375
GCST90199846	GCST90200483	0.00345745	0.0129
GCST90199846	GCST90200484	-0.00326491	0.0112
GCST90199846	GCST90200485	-0.0187988	0.0019
GCST90199846	GCST90200486	-0.0356302	-0.0173
GCST90199846	GCST90200487	-0.0891441	-0.0768
GCST90199846	GCST90200488	-0.0590221	-0.0427
GCST90199846	GCST90200489	-0.0282804	-0.029
GCST90199846	GCST90200490	-0.0802941	-0.0634
GCST90199846	GCST90200491	-0.0405442	-0.0181
GCST90199846	GCST90200492	-0.041282	-0.0217
GCST90199846	GCST90200493	-0.0364297	-0.0335
GCST90199846	GCST90200494	-0.055425	-0.0368
GCST90199846	GCST90200495	0.00804829	0.0203
GCST90199846	GCST90200496	-0.0575723	-0.0495
GCST90199846	GCST90200497	-0.0231706	-0.0038
GCST90199846	GCST90200498	0.0599875	0.0695
GCST90199846	GCST90200499	-0.0670517	-0.0567
GCST90199846	GCST90200500	-0.00657513	0.0059
GCST90199846	GCST90200501	-0.0300282	-0.0288
GCST90199846	GCST90200502	0.0678573	0.0811
GCST90199846	GCST90200503	-0.0042059	-0.0021
GCST90199846	GCST90200504	-0.0352309	-0.0246
GCST90199846	GCST90200505	-0.0327223	-0.0176
GCST90199846	GCST90200506	-0.0201987	-0.0087
GCST90199846	GCST90200507	0.0341447	0.043
GCST90199846	GCST90200508	0.0459891	0.0498
GCST90199846	GCST90200509	0.00174934	0.0045
GCST90199846	GCST90200510	-0.105697	-0.0867
GCST90199846	GCST90200511	-0.0322607	-0.0326
GCST90199846	GCST90200512	-0.00793318	0.0056
GCST90199846	GCST90200513	-0.0487742	-0.0376
GCST90199846	GCST90200514	-0.0355784	-0.0308
GCST90199846	GCST90200515	0.0177118	0.0184
GCST90199846	GCST90200516	0.0154371	0.0234
GCST90199846	GCST90200517	0.0462293	0.068
GCST90199846	GCST90200518	0.0614067	0.0739
GCST90199846	GCST90200519	-0.0463752	-0.0316
GCST90199846	GCST90200520	0.0198858	0.0207
GCST90199846	GCST90200521	0.0157293	0.0313
GCST90199846	GCST90200522	0.0570793	0.0588
GCST90199846	GCST90200523	0.0396457	0.0556
GCST90199846	GCST90200524	0.0237015	0.019
GCST90199846	GCST90200525	-0.007677	0.0065
GCST90199846	GCST90200526	-0.114378	-0.0861
GCST90199846	GCST90200527	0.0182451	0.0315
GCST90199846	GCST90200528	-0.00207554	0.0138
GCST90199846	GCST90200529	-0.0202286	-0.0007
GCST90199846	GCST90200530	0.116766	0.1374
GCST90199846	GCST90200531	0.0791819	0.0872
GCST90199846	GCST90200532	-0.0870533	-0.0822
GCST90199846	GCST90200533	-0.0842635	-0.0645
GCST90199846	GCST90200534	-0.0399682	-0.0195
GCST90199846	GCST90200535	0.0373468	0.0286
GCST90199846	GCST90200536	-0.0252891	-0.0187
GCST90199846	GCST90200537	-0.0355756	-0.0208
GCST90199846	GCST90200538	-0.011359	-0.0055
GCST90199846	GCST90200539	-0.122482	-0.1033
GCST90199846	GCST90200540	-0.0690029	-0.0482
GCST90199846	GCST90200541	-0.00417839	-0.0128
GCST90199846	GCST90200589	0.0161912	0.0281
GCST90199846	GCST90200590	0.0306842	0.0351
GCST90199846	GCST90200591	-0.0302755	-0.0195
GCST90199846	GCST90200592	0.0178023	0.0333
GCST90199846	GCST90200593	0.0318827	0.0547
GCST90199846	GCST90200594	-0.238638	-0.2171
GCST90199846	GCST90200595	-0.0589335	-0.0532
GCST90199846	GCST90200596	0.0516012	0.0528
GCST90199846	GCST90200597	-0.00911199	-0.0048
GCST90199846	GCST90200598	0.0788537	0.0903
GCST90199846	GCST90200599	0.063017	0.0746
GCST90199846	GCST90200600	-0.0522022	-0.0449
GCST90199846	GCST90200601	-0.0703071	-0.0488
GCST90199846	GCST90200602	-0.0224503	-0.012
GCST90199846	GCST90200603	-0.0567076	-0.0422
GCST90199846	GCST90200604	0.0434942	0.0601
GCST90199846	GCST90200605	-0.0257065	-0.0277
GCST90199846	GCST90200606	-0.00344968	0.0042
GCST90199846	GCST90200607	-0.159513	-0.1446
GCST90199846	GCST90200608	-0.0574775	-0.0419
GCST90199846	GCST90200609	-0.020753	-0.0151
GCST90199846	GCST90200610	-0.0199107	-0.0113
GCST90199846	GCST90200611	0.0689114	0.0767
GCST90199846	GCST90200612	0.0826522	0.0954
GCST90199846	GCST90200613	-0.116037	-0.1
GCST90199846	GCST90200614	-0.0280257	-0.0218
GCST90199846	GCST90200615	0.144504	0.1511
GCST90199846	GCST90200616	-0.0668632	-0.0504
GCST90199846	GCST90200617	-0.0111027	0.0008
GCST90199846	GCST90200618	0.119867	0.1439
GCST90199846	GCST90200619	-0.0483067	-0.0289
GCST90199846	GCST90200620	-0.0388821	-0.027
GCST90199846	GCST90200621	-0.0421262	-0.0298
GCST90199846	GCST90200622	-0.00876214	-0.0087
GCST90199846	GCST90200623	-0.00702682	0.0081
GCST90199846	GCST90200624	0.0410376	0.0676
GCST90199846	GCST90200625	-0.0432947	-0.0405
GCST90199846	GCST90200626	0.0118314	0.0249
GCST90199846	GCST90200627	0.0549085	0.0628
GCST90199846	GCST90200628	0.0632718	0.079
GCST90199846	GCST90200629	-0.00345835	0.0201
GCST90199846	GCST90200630	0.0369966	0.0495
GCST90199846	GCST90200631	0.0281823	0.0383
GCST90199846	GCST90200632	0.0180056	0.0341
GCST90199846	GCST90200633	-0.0852109	-0.0684
GCST90199846	GCST90200634	-0.0695761	-0.0728
GCST90199846	GCST90200635	0.0869962	0.084
GCST90199846	GCST90200636	0.0815418	0.0909
GCST90199846	GCST90200637	-0.0857857	-0.0794
GCST90199846	GCST90200638	0.0248004	0.0343
GCST90199846	GCST90200639	0.0326334	0.0218
GCST90199846	GCST90200640	0.0931141	0.0994
GCST90199846	GCST90200641	-0.013497	0.0068
GCST90199846	GCST90200642	0.0370884	0.0565
GCST90199846	GCST90200643	-0.064191	-0.05
GCST90199846	GCST90200644	-0.0152971	0.0041
GCST90199846	GCST90200645	-0.036419	-0.0292
GCST90199846	GCST90200646	-0.126128	-0.1054
GCST90199846	GCST90200647	-0.0622196	-0.046
GCST90199846	GCST90200648	0.0548679	0.0649
GCST90199846	GCST90200649	-0.00934384	-0.0006
GCST90199846	GCST90200650	0.0504618	0.0653
GCST90199846	GCST90200651	0.0264916	0.0248
GCST90199846	GCST90200652	-0.0838514	-0.0665
GCST90199846	GCST90200653	-0.0179779	-0.0011
GCST90199846	GCST90200654	-0.0209517	-0.013
GCST90199846	GCST90200655	-0.00981471	0.0023
GCST90199846	GCST90200656	-0.0481525	-0.0306
GCST90199846	GCST90200657	0.00466863	0.0278
GCST90199846	GCST90200658	-0.0411716	-0.0153
GCST90199846	GCST90200659	0.0667092	0.0745
GCST90199846	GCST90200660	-0.0968044	-0.0884
GCST90199846	GCST90200661	-0.0882643	-0.0723
GCST90199846	GCST90200662	0.0103169	0.015
GCST90199846	GCST90200663	-0.0134837	-0.0054
GCST90199846	GCST90200664	-0.0115678	-0.0104
GCST90199846	GCST90200665	-0.213614	-0.197
GCST90199846	GCST90200666	-0.0464189	-0.0372
GCST90199846	GCST90200667	-0.0207185	-0.0177
GCST90199846	GCST90200668	0.0101376	0.0142
GCST90199846	GCST90200669	-0.0673788	-0.0513
GCST90199846	GCST90200670	0.0415504	0.044
GCST90199846	GCST90200671	-0.0601356	-0.0363
GCST90199846	GCST90200672	-0.0332072	-0.022
GCST90199846	GCST90200673	-0.0185618	0.0014
GCST90199846	GCST90200674	0.0148893	0.0322
GCST90199846	GCST90200675	0.0320084	0.0396
GCST90199846	GCST90200676	0.017749	0.031
GCST90199846	GCST90200677	0.0129156	0.0234
GCST90199846	GCST90200678	-0.000609052	-0.0005
GCST90199846	GCST90200679	-0.0538292	-0.0403
GCST90199846	GCST90200680	0.0308505	0.0387
GCST90199846	GCST90200681	-0.0320293	-0.0129
GCST90199846	GCST90200682	0.0601575	0.0682
GCST90199846	GCST90200683	-0.060243	-0.0576
GCST90199846	GCST90200684	-0.0014132	0.0081
GCST90199846	GCST90200685	0.00375091	0.0295
GCST90199846	GCST90200686	0.0019186	0.026
GCST90199846	GCST90200687	0.0815647	0.1039
GCST90199846	GCST90200688	-0.0274996	-0.0164
GCST90199846	GCST90200689	-0.0168903	-0.007
GCST90199846	GCST90200690	-0.00729664	0.011
GCST90199846	GCST90200691	-0.0148062	-0.0055
GCST90199846	GCST90200692	0.100971	0.1248
GCST90199846	GCST90200693	-0.067153	-0.0569
GCST90199846	GCST90200694	0.00540734	0.0199
GCST90199846	GCST90200695	-0.000598179	0.0214
GCST90199846	GCST90200696	-0.0291663	-0.0229
GCST90199846	GCST90200697	-0.0408715	-0.0286
GCST90199846	GCST90200698	-0.0234326	-0.0092
GCST90199846	GCST90200699	-0.00955243	0.0127
GCST90199846	GCST90200700	0.067373	0.0756
GCST90199846	GCST90200701	0.0556438	0.0646
GCST90199846	GCST90200702	0.0651418	0.0724
GCST90199846	GCST90200703	0.0836118	0.0917
GCST90199846	GCST90200704	0.0700427	0.0924
GCST90199846	GCST90200705	0.0346612	0.0481
GCST90199846	GCST90200706	0.0607042	0.071
GCST90199846	GCST90200707	0.0423728	0.0481
GCST90199846	GCST90200708	-0.0656599	-0.0482
GCST90199846	GCST90200709	-0.048239	-0.0254
GCST90199846	GCST90200710	0.0789515	0.0871
GCST90199846	GCST90200711	0.0226262	0.0471
GCST90199847	GCST90199622	0.0455772	0.046907
GCST90199847	GCST90199623	-0.0507225	-0.036764
GCST90199847	GCST90199624	0.136303	0.13579
GCST90199847	GCST90199625	0.0779791	0.097248
GCST90199847	GCST90199626	0.0584671	0.073752
GCST90199847	GCST90199627	0.0754584	0.079861
GCST90199847	GCST90199628	0.0613975	0.083217
GCST90199847	GCST90199629	0.0422288	0.057142
GCST90199847	GCST90199630	-0.018609	-0.015507
GCST90199847	GCST90199631	0.0301668	0.048423
GCST90199847	GCST90199632	0.0778428	0.076195
GCST90199847	GCST90199633	-0.0489419	-0.045277
GCST90199847	GCST90199634	-0.0564341	-0.03613
GCST90199847	GCST90199635	0.138912	0.14417
GCST90199847	GCST90199636	0.0420847	0.056324
GCST90199847	GCST90199637	-0.0510943	-0.031274
GCST90199847	GCST90199638	0.024272	0.048371
GCST90199847	GCST90199639	0.0383728	0.045351
GCST90199847	GCST90199640	0.0747585	0.074445
GCST90199847	GCST90199641	-0.0282454	-0.028683
GCST90199847	GCST90199642	0.00300964	0.015309
GCST90199847	GCST90199643	-0.0258817	-0.015583
GCST90199847	GCST90199644	-0.00152942	-0.0049362
GCST90199847	GCST90199645	0.0194271	0.03833
GCST90199847	GCST90199646	0.128566	0.1379
GCST90199847	GCST90199647	-0.033054	-0.025982
GCST90199847	GCST90199648	-0.0722401	-0.059687
GCST90199847	GCST90199649	-0.0216984	-0.0082374
GCST90199847	GCST90199650	0.13411	0.16733
GCST90199847	GCST90199651	0.0766955	0.078231
GCST90199847	GCST90199652	-0.0423053	-0.038295
GCST90199847	GCST90199653	0.0422199	0.055448
GCST90199847	GCST90199654	-0.0257871	-0.012596
GCST90199847	GCST90199655	0.0494429	0.073553
GCST90199847	GCST90199656	-0.0480782	-0.031779
GCST90199847	GCST90199657	-0.0462996	-0.038341
GCST90199847	GCST90199658	0.0336456	0.046205
GCST90199847	GCST90199659	0.0136733	0.02035
GCST90199847	GCST90199660	0.0735564	0.08134
GCST90199847	GCST90199661	-0.0341412	-0.01883
GCST90199847	GCST90199662	0.021743	0.038389
GCST90199847	GCST90199663	0.180515	0.17907
GCST90199847	GCST90199664	0.0790335	0.10029
GCST90199847	GCST90199665	0.115919	0.12304
GCST90199847	GCST90199666	-0.0529509	-0.039364
GCST90199847	GCST90199667	0.175929	0.18329
GCST90199847	GCST90199668	-0.109319	-0.097189
GCST90199847	GCST90199669	-0.0242269	-0.027968
GCST90199847	GCST90199670	0.0584043	0.077735
GCST90199847	GCST90199671	-0.0749899	-0.054967
GCST90199847	GCST90199672	0.204627	0.22376
GCST90199847	GCST90199673	0.0044973	0.023815
GCST90199847	GCST90199674	-0.0561639	-0.055143
GCST90199847	GCST90199675	0.0135098	0.032461
GCST90199847	GCST90199676	-0.08061	-0.05183
GCST90199847	GCST90199677	-0.00235933	0.0080649
GCST90199847	GCST90199678	0.194333	0.20752
GCST90199847	GCST90199679	-0.0734135	-0.064752
GCST90199847	GCST90199680	-0.0621298	-0.061345
GCST90199847	GCST90199681	0.0456805	0.06481
GCST90199847	GCST90199682	0.0460933	0.054215
GCST90199847	GCST90199683	0.0134388	0.027684
GCST90199847	GCST90199684	-0.0585756	-0.033805
GCST90199847	GCST90199685	-0.0283676	-0.013013
GCST90199847	GCST90199686	0.252081	0.25217
GCST90199847	GCST90199687	0.189299	0.20686
GCST90199847	GCST90199688	0.0446278	0.057133
GCST90199847	GCST90199689	-0.00115922	0.0062117
GCST90199847	GCST90199690	0.023505	0.040799
GCST90199847	GCST90199691	0.0726074	0.093192
GCST90199847	GCST90199692	0.0479128	0.060741
GCST90199847	GCST90199693	-0.0555358	-0.050609
GCST90199847	GCST90199694	-0.0288237	-0.015763
GCST90199847	GCST90199720	-0.0660506	-0.057899
GCST90199847	GCST90199721	-0.00468001	-0.0043795
GCST90199847	GCST90199722	-0.0483182	-0.039663
GCST90199847	GCST90199723	-0.0401149	-0.050989
GCST90199847	GCST90199724	0.0440787	0.049333
GCST90199847	GCST90199725	-0.0259058	-0.021893
GCST90199847	GCST90199726	0.0359373	0.047649
GCST90199847	GCST90199727	0.0518976	0.069862
GCST90199847	GCST90199728	-0.0490376	-0.049116
GCST90199847	GCST90199729	0.084596	0.1006
GCST90199847	GCST90199730	-0.0568338	-0.05328
GCST90199847	GCST90199731	-0.0534988	-0.056226
GCST90199847	GCST90199732	0.0727186	0.084201
GCST90199847	GCST90199733	0.0787169	0.087041
GCST90199847	GCST90199734	0.00338425	0.0010944
GCST90199847	GCST90199735	0.0387052	0.056369
GCST90199847	GCST90199736	-0.0269369	-0.0032325
GCST90199847	GCST90199737	0.0569368	0.062236
GCST90199847	GCST90199738	0.0952457	0.10727
GCST90199847	GCST90199739	-0.0554262	-0.044502
GCST90199847	GCST90199740	-0.0175948	0.0020512
GCST90199847	GCST90199741	0.0173787	0.027153
GCST90199847	GCST90199742	0.070516	0.088044
GCST90199847	GCST90199743	-0.0294248	-0.016966
GCST90199847	GCST90199744	-0.0334073	-0.031094
GCST90199847	GCST90199745	-0.0626856	-0.042417
GCST90199847	GCST90199746	0.0906951	0.10776
GCST90199847	GCST90199747	-0.00471014	0.012301
GCST90199847	GCST90199748	-0.0371562	-0.044855
GCST90199847	GCST90199749	-0.00591864	0.00062415
GCST90199847	GCST90199750	-0.0546937	-0.055435
GCST90199847	GCST90199751	0.0047496	0.02256
GCST90199847	GCST90199752	0.0688438	0.083426
GCST90199847	GCST90199753	-0.00342381	0.013567
GCST90199847	GCST90199754	0.000397508	-0.0037491
GCST90199847	GCST90199755	0.00474371	0.0090636
GCST90199847	GCST90199756	-0.0628801	-0.044774
GCST90199847	GCST90199757	-0.00638178	-0.0051043
GCST90199847	GCST90199758	-0.0424701	-0.033264
GCST90199847	GCST90199759	-0.0218308	-0.011807
GCST90199847	GCST90199760	-0.0421966	-0.019173
GCST90199847	GCST90199761	-0.0566473	-0.04174
GCST90199847	GCST90199762	-0.00850572	0.0041032
GCST90199847	GCST90199763	-0.0476313	-0.027665
GCST90199847	GCST90199764	-0.0630154	-0.051005
GCST90199847	GCST90199765	0.0726375	0.093065
GCST90199847	GCST90199766	-0.00452437	0.0077661
GCST90199847	GCST90199767	-0.0172635	0.0030446
GCST90199847	GCST90199768	-0.0674989	-0.051238
GCST90199847	GCST90199769	-0.068526	-0.065932
GCST90199847	GCST90199770	-0.0668846	-0.068069
GCST90199847	GCST90199771	-0.028522	-0.015601
GCST90199847	GCST90199772	0.0533105	0.070689
GCST90199847	GCST90199773	0.0397428	0.047471
GCST90199847	GCST90199774	-0.0507856	-0.041176
GCST90199847	GCST90199775	-0.0180561	0.0055159
GCST90199847	GCST90199776	-0.0263823	-0.0064988
GCST90199847	GCST90199777	0.0144689	0.031842
GCST90199847	GCST90199778	0.0169172	0.046258
GCST90199847	GCST90199779	-0.0286804	-0.0087333
GCST90199847	GCST90199780	-0.0053766	0.0088181
GCST90199847	GCST90199781	-0.0222749	-0.015115
GCST90199847	GCST90199783	0.084234	0.08783
GCST90199847	GCST90199784	0.0192698	0.044806
GCST90199847	GCST90199785	0.0914785	0.10014
GCST90199847	GCST90199786	0.0182046	0.037842
GCST90199847	GCST90199787	0.0139772	0.021157
GCST90199847	GCST90199788	-0.0523287	-0.035948
GCST90199847	GCST90199789	0.0681022	0.073968
GCST90199847	GCST90199790	0.0212541	0.025888
GCST90199847	GCST90199791	-0.0629597	-0.05383
GCST90199847	GCST90199792	0.0922014	0.11011
GCST90199847	GCST90199793	0.0474477	0.056258
GCST90199847	GCST90199794	0.0147685	0.027279
GCST90199847	GCST90199795	0.0375138	0.035227
GCST90199847	GCST90199796	-0.0591821	-0.053156
GCST90199847	GCST90199797	-0.00105867	0.009701
GCST90199847	GCST90199798	0.117714	0.12632
GCST90199847	GCST90199799	0.0353122	0.042351
GCST90199847	GCST90199800	0.0600383	0.077941
GCST90199847	GCST90199801	0.064288	0.07217
GCST90199847	GCST90199802	0.044961	0.05522
GCST90199847	GCST90199803	0.166411	0.1867
GCST90199847	GCST90199804	-0.019698	-0.0069776
GCST90199847	GCST90199805	-0.0488991	-0.046122
GCST90199847	GCST90199806	-0.0245149	-0.020118
GCST90199847	GCST90199807	-0.0334396	-0.033891
GCST90199847	GCST90199808	0.00503129	0.008062
GCST90199847	GCST90199809	0.0551362	0.072643
GCST90199847	GCST90199810	0.00711573	0.018585
GCST90199847	GCST90199811	0.00915735	0.032327
GCST90199847	GCST90199812	0.0133868	0.013617
GCST90199847	GCST90199813	0.00562053	0.010939
GCST90199847	GCST90199814	0.00213778	0.011199
GCST90199847	GCST90199815	0.0646037	0.078659
GCST90199847	GCST90199816	-0.0593805	-0.043801
GCST90199847	GCST90199817	-0.0246195	-0.014568
GCST90199847	GCST90199818	0.0788738	0.099187
GCST90199847	GCST90199819	0.0479164	0.065236
GCST90199847	GCST90199848	0.00719834	0.023404
GCST90199847	GCST90199849	-0.010795	0.02069
GCST90199847	GCST90199850	0.0141266	0.028347
GCST90199847	GCST90199851	0.0124604	0.037853
GCST90199847	GCST90199852	0.0599477	0.074295
GCST90199847	GCST90199853	-0.033564	-0.0097441
GCST90199847	GCST90199854	0.0228076	0.034407
GCST90199847	GCST90199855	0.0163751	0.023426
GCST90199847	GCST90199856	-0.00607296	0.013517
GCST90199847	GCST90199857	-0.0357653	-0.027589
GCST90199847	GCST90199858	-0.00689789	0.011217
GCST90199847	GCST90199859	-0.0320777	-0.0078337
GCST90199847	GCST90199860	-0.00193633	0.018255
GCST90199847	GCST90199861	0.0065362	0.035177
GCST90199847	GCST90199862	0.122432	0.11984
GCST90199847	GCST90199863	-0.0168366	0.0050693
GCST90199847	GCST90199864	-0.107141	-0.090693
GCST90199847	GCST90199865	0.0622157	0.077102
GCST90199847	GCST90199866	-0.0214455	-0.0075949
GCST90199847	GCST90199867	-0.0147963	-0.010532
GCST90199847	GCST90199868	0.0722043	0.093629
GCST90199847	GCST90199869	0.0516417	0.062305
GCST90199847	GCST90200045	-0.0842739	-0.059644
GCST90199847	GCST90200046	0.0813747	0.098968
GCST90199847	GCST90200047	0.0316141	0.042199
GCST90199847	GCST90200048	-3.86464e-05	0.0074732
GCST90199847	GCST90200049	0.040861	0.053105
GCST90199847	GCST90200050	0.0672128	0.084641
GCST90199847	GCST90200051	-0.0206627	-0.013578
GCST90199847	GCST90200052	-0.0278492	-0.0073553
GCST90199847	GCST90200053	0.0598406	0.073043
GCST90199847	GCST90200054	-0.0551516	-0.035649
GCST90199847	GCST90200055	0.0403802	0.034071
GCST90199847	GCST90200056	-0.0786351	-0.067239
GCST90199847	GCST90200057	0.0943349	0.10918
GCST90199847	GCST90200058	-0.0432873	-0.045954
GCST90199847	GCST90200059	-0.0544929	-0.040605
GCST90199847	GCST90200060	0.0720761	0.084387
GCST90199847	GCST90200061	0.000545868	0.0098758
GCST90199847	GCST90200062	-0.019682	-0.010798
GCST90199847	GCST90200063	0.0327901	0.056722
GCST90199847	GCST90200064	-0.019673	-0.0046676
GCST90199847	GCST90200065	-0.00243312	0.030541
GCST90199847	GCST90200066	-0.112121	-0.10737
GCST90199847	GCST90200067	0.0442365	0.052579
GCST90199847	GCST90200068	0.0266397	0.035819
GCST90199847	GCST90200069	-0.0488016	-0.044144
GCST90199847	GCST90200095	0.103527	0.10827
GCST90199847	GCST90200096	0.00304942	0.018976
GCST90199847	GCST90200097	0.0927774	0.09584
GCST90199847	GCST90200098	0.0858896	0.089695
GCST90199847	GCST90200099	0.0326473	0.039839
GCST90199847	GCST90200100	-0.0403823	-0.010886
GCST90199847	GCST90200101	0.0973163	0.11416
GCST90199847	GCST90200102	0.0665996	0.070196
GCST90199847	GCST90200103	-0.0863044	-0.070736
GCST90199847	GCST90200104	-0.0650663	-0.058949
GCST90199847	GCST90200105	0.054216	0.064146
GCST90199847	GCST90200106	-0.0667079	-0.048245
GCST90199847	GCST90200107	0.00608778	0.033702
GCST90199847	GCST90200108	-0.0105606	0.0069667
GCST90199847	GCST90200109	-0.0535484	-0.027558
GCST90199847	GCST90200110	-0.07174	-0.063844
GCST90199847	GCST90200111	-0.0610829	-0.043892
GCST90199847	GCST90200112	0.118471	0.1357
GCST90199847	GCST90200113	0.00890623	0.017624
GCST90199847	GCST90200114	0.0970527	0.1054
GCST90199847	GCST90200115	0.00967368	0.033469
GCST90199847	GCST90200116	-0.00268465	0.017703
GCST90199847	GCST90200117	0.00650883	0.023177
GCST90199847	GCST90200118	0.0681981	0.078398
GCST90199847	GCST90200119	0.0469067	0.058887
GCST90199847	GCST90200120	-0.050049	-0.049804
GCST90199847	GCST90200121	-0.0419466	-0.0098257
GCST90199847	GCST90200122	-0.0135567	-0.0094442
GCST90199847	GCST90200123	-0.0377755	-0.029943
GCST90199847	GCST90200124	0.0503857	0.054866
GCST90199847	GCST90200125	0.0381231	0.055258
GCST90199847	GCST90200126	0.0375686	0.045333
GCST90199847	GCST90200127	-0.0365841	-0.013353
GCST90199847	GCST90200128	-0.100805	-0.095072
GCST90199847	GCST90200129	0.0233107	0.03944
GCST90199847	GCST90200130	0.0154663	0.024928
GCST90199847	GCST90200131	0.00378092	0.019
GCST90199847	GCST90200132	-0.0129162	-0.013753
GCST90199847	GCST90200133	0.0263491	0.037186
GCST90199847	GCST90200134	0.0401436	0.047376
GCST90199847	GCST90200135	-0.00508622	0.012076
GCST90199847	GCST90200136	0.0437345	0.065084
GCST90199847	GCST90200137	-0.0179199	0.0062201
GCST90199847	GCST90200138	-0.0180701	-0.031662
GCST90199847	GCST90200139	-0.0122535	0.001446
GCST90199847	GCST90200140	0.183446	0.19244
GCST90199847	GCST90200141	0.0107458	0.029001
GCST90199847	GCST90200142	0.208065	0.22154
GCST90199847	GCST90200143	-0.00733226	0.011796
GCST90199847	GCST90200144	-0.0134249	0.0035715
GCST90199847	GCST90200145	0.0441258	0.058597
GCST90199847	GCST90200146	0.0646704	0.073357
GCST90199847	GCST90200147	-0.0817233	-0.066813
GCST90199847	GCST90200148	-0.00113194	0.015374
GCST90199847	GCST90200149	0.0270246	0.04152
GCST90199847	GCST90200150	-0.027988	-0.018295
GCST90199847	GCST90200151	-0.0704002	-0.065655
GCST90199847	GCST90200152	-0.0171976	-0.020999
GCST90199847	GCST90200153	0.019343	0.035287
GCST90199847	GCST90200154	0.177626	0.18892
GCST90199847	GCST90200155	0.00229347	0.00020397
GCST90199847	GCST90200156	-0.0844837	-0.05651
GCST90199847	GCST90200157	0.145381	0.15373
GCST90199847	GCST90200158	-0.0802389	-0.074055
GCST90199847	GCST90200159	0.0189244	0.020652
GCST90199847	GCST90200160	-0.0325698	-0.028751
GCST90199847	GCST90200161	-0.00620499	0.0083262
GCST90199847	GCST90200162	0.0865811	0.086521
GCST90199847	GCST90200163	-0.101465	-0.09482
GCST90199847	GCST90200164	-0.036146	-0.026892
GCST90199847	GCST90200165	0.0669519	0.068236
GCST90199847	GCST90200166	0.000924988	0.010265
GCST90199847	GCST90200167	-0.076571	-0.077767
GCST90199847	GCST90200168	-0.0653726	-0.03909
GCST90199847	GCST90200169	0.0922345	0.10676
GCST90199847	GCST90200170	0.0563489	0.058596
GCST90199847	GCST90200171	0.0608621	0.074612
GCST90199847	GCST90200172	0.126198	0.12959
GCST90199847	GCST90200173	-0.103204	-0.10133
GCST90199847	GCST90200174	-0.0349988	-0.040126
GCST90199847	GCST90200175	-0.0239635	-0.017318
GCST90199847	GCST90200176	-0.0819473	-0.078019
GCST90199847	GCST90200177	0.0305017	0.031773
GCST90199847	GCST90200178	0.00481639	0.015094
GCST90199847	GCST90200179	0.0123161	0.024993
GCST90199847	GCST90200180	0.0299593	0.035311
GCST90199847	GCST90200181	0.0552256	0.062789
GCST90199847	GCST90200182	0.00247139	0.0012703
GCST90199847	GCST90200183	0.0796669	0.097096
GCST90199847	GCST90200184	0.152999	0.16712
GCST90199847	GCST90200185	0.0432507	0.035644
GCST90199847	GCST90200186	-0.00895498	0.0011075
GCST90199847	GCST90200187	-0.0499228	-0.052288
GCST90199847	GCST90200188	-0.0297688	-0.0044941
GCST90199847	GCST90200189	0.0172145	0.029094
GCST90199847	GCST90200190	-0.0126214	-0.012738
GCST90199847	GCST90200191	-0.0148751	0.0028447
GCST90199847	GCST90200192	-0.00917043	0.0018884
GCST90199847	GCST90200193	0.113148	0.11693
GCST90199847	GCST90200194	0.00746394	0.026118
GCST90199847	GCST90200383	0.0375235	0.052974
GCST90199847	GCST90200384	0.00828806	0.021793
GCST90199847	GCST90200385	-0.0717324	-0.067034
GCST90199847	GCST90200386	-0.0634088	-0.043124
GCST90199847	GCST90200387	0.0191909	0.025275
GCST90199847	GCST90200388	-0.0514632	-0.056296
GCST90199847	GCST90200389	0.00411756	0.025781
GCST90199847	GCST90200390	-0.0373907	-0.038103
GCST90199847	GCST90200391	-0.0052622	0.010719
GCST90199847	GCST90200392	0.0185903	0.031026
GCST90199847	GCST90200393	0.0386895	0.066344
GCST90199847	GCST90200394	-0.0565304	-0.048068
GCST90199847	GCST90200395	-0.00444896	-0.0073901
GCST90199847	GCST90200396	-0.0221979	-0.0058678
GCST90199847	GCST90200397	-0.0571877	-0.062279
GCST90199847	GCST90200398	-0.0294909	-0.001163
GCST90199847	GCST90200399	-0.00557422	0.014015
GCST90199847	GCST90200400	-0.0136706	-0.0075827
GCST90199847	GCST90200401	0.144062	0.1503
GCST90199847	GCST90200402	-0.00974918	0.018598
GCST90199847	GCST90200403	0.0481901	0.050197
GCST90199847	GCST90200404	-0.0128155	0.0099221
GCST90199847	GCST90200405	0.079288	0.10518
GCST90199847	GCST90200406	0.00400789	0.024617
GCST90199847	GCST90200407	0.0338717	0.036731
GCST90199847	GCST90200408	-0.0679142	-0.046534
GCST90199847	GCST90200409	0.00536761	0.019365
GCST90199847	GCST90200410	0.035482	0.032898
GCST90199847	GCST90200411	-0.0481958	-0.035563
GCST90199847	GCST90200412	-0.126849	-0.10886
GCST90199847	GCST90200413	0.0380003	0.050157
GCST90199847	GCST90200414	-0.0373621	-0.048244
GCST90199847	GCST90200415	0.0116467	0.024972
GCST90199847	GCST90200416	0.0091033	0.016842
GCST90199847	GCST90200417	0.0327421	0.050957
GCST90199847	GCST90200418	0.035599	0.043029
GCST90199847	GCST90200419	0.0103133	0.036014
GCST90199847	GCST90200420	0.0601325	0.055542
GCST90199847	GCST90200421	-0.00554104	0.0033265
GCST90199847	GCST90200422	0.0179833	-0.00073934
GCST90199847	GCST90200423	0.0123825	0.020248
GCST90199847	GCST90200424	0.0137506	0.029878
GCST90199847	GCST90200425	0.0389255	0.054368
GCST90199847	GCST90200426	0.201137	0.21001
GCST90199847	GCST90200427	-0.0104233	0.0079098
GCST90199847	GCST90200428	-0.00452576	0.0011876
GCST90199847	GCST90200429	0.0140701	0.025746
GCST90199847	GCST90200430	-0.105168	-0.082764
GCST90199847	GCST90200431	-0.0218811	0.0020661
GCST90199847	GCST90200432	-0.0109784	0.0064651
GCST90199847	GCST90200433	0.0805893	0.087218
GCST90199847	GCST90200434	0.0728579	0.08105
GCST90199847	GCST90200435	-0.124361	-0.10491
GCST90199847	GCST90200436	-0.0330171	-0.0246
GCST90199847	GCST90200437	0.0323674	0.047094
GCST90199847	GCST90200438	-0.0509743	-0.053421
GCST90199847	GCST90200439	0.01501	0.026985
GCST90199847	GCST90200440	-0.0201405	-0.0019925
GCST90199847	GCST90200441	0.0874773	0.10289
GCST90199847	GCST90200442	0.0103103	0.033145
GCST90199847	GCST90200443	0.0110088	0.023571
GCST90199847	GCST90200444	-0.0420075	-0.015532
GCST90199847	GCST90200445	-0.00804605	0.0090185
GCST90199847	GCST90200446	-0.0216192	-0.010253
GCST90199847	GCST90200447	-0.0421373	-0.034645
GCST90199847	GCST90200448	-0.082449	-0.074961
GCST90199847	GCST90200449	-0.0254218	-0.018721
GCST90199847	GCST90200450	-0.00668575	0.014115
GCST90199847	GCST90200451	0.0171648	0.013069
GCST90199847	GCST90200452	0.0892107	0.10444
GCST90199847	GCST90200453	-0.0105634	-0.017013
GCST90199847	GCST90200454	0.04833	0.053032
GCST90199847	GCST90200455	-0.0635479	-0.040158
GCST90199847	GCST90200456	-0.139472	-0.1078
GCST90199847	GCST90200457	-0.0199099	-0.03156
GCST90199847	GCST90200458	0.23236	0.24394
GCST90199847	GCST90200459	-0.0362883	-0.036119
GCST90199847	GCST90200460	-0.10839	-0.092941
GCST90199847	GCST90200461	-0.0247921	-0.00078882
GCST90199847	GCST90200462	0.114288	0.13364
GCST90199847	GCST90200463	-0.0696505	-0.060083
GCST90199847	GCST90200464	0.133836	0.14957
GCST90199847	GCST90200465	0.092593	0.10969
GCST90199847	GCST90200466	-0.00699323	0.01633
GCST90199847	GCST90200467	0.0905965	0.085933
GCST90199847	GCST90200468	0.136319	0.15122
GCST90199847	GCST90200469	0.117763	0.13123
GCST90199847	GCST90200470	0.0123066	0.031166
GCST90199847	GCST90200471	-0.0292002	-0.028
GCST90199847	GCST90200472	-0.00264952	0.0092603
GCST90199847	GCST90200473	0.0375192	0.054148
GCST90199847	GCST90200474	-0.0239143	-0.012686
GCST90199847	GCST90200475	0.0913242	0.11495
GCST90199847	GCST90200476	0.00276143	0.0058608
GCST90199847	GCST90200477	-0.036446	-0.029393
GCST90199847	GCST90200478	0.0541268	0.05866
GCST90199847	GCST90200479	0.186946	0.17874
GCST90199847	GCST90200480	0.0998183	0.10238
GCST90199847	GCST90200481	-0.00934697	-0.0030256
GCST90199847	GCST90200482	0.044229	0.034432
GCST90199847	GCST90200483	0.0477953	0.056364
GCST90199847	GCST90200484	0.209007	0.20061
GCST90199847	GCST90200485	0.0137401	0.027611
GCST90199847	GCST90200486	-0.0220299	-0.01601
GCST90199847	GCST90200487	-0.128154	-0.1078
GCST90199847	GCST90200488	-0.0454782	-0.02939
GCST90199847	GCST90200489	-0.013145	-0.0045576
GCST90199847	GCST90200490	-0.0634498	-0.05376
GCST90199847	GCST90200491	-0.0223317	-0.020716
GCST90199847	GCST90200492	0.0604419	0.074224
GCST90199847	GCST90200493	-0.0284971	-0.020337
GCST90199847	GCST90200494	0.0877336	0.087551
GCST90199847	GCST90200495	0.00472756	0.00072048
GCST90199847	GCST90200496	0.0309056	0.051729
GCST90199847	GCST90200497	0.0600593	0.071327
GCST90199847	GCST90200498	0.0342951	0.046646
GCST90199847	GCST90200499	-0.00608857	-0.0038442
GCST90199847	GCST90200500	0.00832195	0.026326
GCST90199847	GCST90200501	0.0574347	0.065094
GCST90199847	GCST90200502	0.154137	0.157
GCST90199847	GCST90200503	0.10155	0.11783
GCST90199847	GCST90200504	0.0207705	0.031423
GCST90199847	GCST90200505	0.0914358	0.092364
GCST90199847	GCST90200506	0.0806613	0.085647
GCST90199847	GCST90200507	0.0823065	0.094392
GCST90199847	GCST90200508	0.0116451	0.036615
GCST90199847	GCST90200509	0.105041	0.10844
GCST90199847	GCST90200510	0.0117239	0.028565
GCST90199847	GCST90200511	0.10147	0.12363
GCST90199847	GCST90200512	-0.033731	-0.022583
GCST90199847	GCST90200513	0.0705265	0.075407
GCST90199847	GCST90200514	0.00106653	0.024604
GCST90199847	GCST90200515	-0.0130388	0.0049991
GCST90199847	GCST90200516	0.167384	0.17653
GCST90199847	GCST90200517	0.0930624	0.1054
GCST90199847	GCST90200518	-0.0436939	-0.042978
GCST90199847	GCST90200519	-0.0148415	-0.0059932
GCST90199847	GCST90200520	0.0202402	0.020564
GCST90199847	GCST90200521	-0.00870757	0.0016031
GCST90199847	GCST90200522	-0.010242	-0.011263
GCST90199847	GCST90200523	0.0480778	0.063775
GCST90199847	GCST90200524	0.0554167	0.070922
GCST90199847	GCST90200525	-0.0318529	-0.029628
GCST90199847	GCST90200526	-0.135657	-0.11578
GCST90199847	GCST90200527	0.119623	0.12241
GCST90199847	GCST90200528	0.00215661	0.0073001
GCST90199847	GCST90200529	-0.0476213	-0.039383
GCST90199847	GCST90200530	-0.0352637	-0.028014
GCST90199847	GCST90200531	0.00189932	0.010711
GCST90199847	GCST90200532	-0.136671	-0.11031
GCST90199847	GCST90200533	-0.0683873	-0.063163
GCST90199847	GCST90200534	-0.0967789	-0.088133
GCST90199847	GCST90200535	0.0765625	0.085842
GCST90199847	GCST90200536	0.0894641	0.091103
GCST90199847	GCST90200537	0.0160299	0.027562
GCST90199847	GCST90200538	0.0102878	0.017177
GCST90199847	GCST90200539	0.0029579	0.014219
GCST90199847	GCST90200540	-0.0471807	-0.039557
GCST90199847	GCST90200541	-0.0128411	-0.0054212
GCST90199847	GCST90200589	0.191094	0.18275
GCST90199847	GCST90200590	-0.0181448	0.0027738
GCST90199847	GCST90200591	-0.00854389	0.0079172
GCST90199847	GCST90200592	0.0411615	0.047053
GCST90199847	GCST90200593	0.162055	0.17167
GCST90199847	GCST90200594	-0.0597824	-0.045593
GCST90199847	GCST90200595	0.00908552	0.018508
GCST90199847	GCST90200596	-0.014142	-0.01733
GCST90199847	GCST90200597	-0.0395762	-0.029303
GCST90199847	GCST90200598	-0.00365704	0.0079925
GCST90199847	GCST90200599	0.10393	0.12076
GCST90199847	GCST90200600	-0.0101443	-0.011978
GCST90199847	GCST90200601	0.042818	0.063563
GCST90199847	GCST90200602	-0.094608	-0.075374
GCST90199847	GCST90200603	-0.0268947	-0.0044324
GCST90199847	GCST90200604	0.0199965	0.02748
GCST90199847	GCST90200605	0.0276627	0.030233
GCST90199847	GCST90200606	0.0793844	0.081444
GCST90199847	GCST90200607	0.06239	0.088365
GCST90199847	GCST90200608	0.127295	0.13779
GCST90199847	GCST90200609	0.0117172	0.02068
GCST90199847	GCST90200610	0.0796649	0.090936
GCST90199847	GCST90200611	-0.00122213	0.0031245
GCST90199847	GCST90200612	-0.0427286	-0.038904
GCST90199847	GCST90200613	-0.0767706	-0.079222
GCST90199847	GCST90200614	0.129732	0.13858
GCST90199847	GCST90200615	0.107398	0.10363
GCST90199847	GCST90200616	0.114309	0.12666
GCST90199847	GCST90200617	-0.019679	-0.012125
GCST90199847	GCST90200618	0.0612994	0.064495
GCST90199847	GCST90200619	-0.0555975	-0.03008
GCST90199847	GCST90200620	-0.0293345	-0.024652
GCST90199847	GCST90200621	0.060611	0.078043
GCST90199847	GCST90200622	-0.0252107	-0.011005
GCST90199847	GCST90200623	-0.0159899	-0.022611
GCST90199847	GCST90200624	-0.0159117	0.010676
GCST90199847	GCST90200625	0.0945113	0.11199
GCST90199847	GCST90200626	0.00998325	0.013713
GCST90199847	GCST90200627	0.047448	0.065301
GCST90199847	GCST90200628	0.0758999	0.10419
GCST90199847	GCST90200629	-0.0697281	-0.058825
GCST90199847	GCST90200630	-0.0339084	-0.016257
GCST90199847	GCST90200631	0.0156683	0.028285
GCST90199847	GCST90200632	0.00128647	0.015285
GCST90199847	GCST90200633	-0.0536568	-0.038906
GCST90199847	GCST90200634	-0.0515731	-0.031813
GCST90199847	GCST90200635	0.0203495	0.036832
GCST90199847	GCST90200636	0.0177871	0.032385
GCST90199847	GCST90200637	-0.0747401	-0.052974
GCST90199847	GCST90200638	-0.0002782	0.0066607
GCST90199847	GCST90200639	0.0794259	0.086487
GCST90199847	GCST90200640	-0.0242072	-0.028018
GCST90199847	GCST90200641	-0.0211242	-0.013282
GCST90199847	GCST90200642	-0.0151606	0.0035582
GCST90199847	GCST90200643	-0.0952812	-0.08361
GCST90199847	GCST90200644	-0.0351073	-0.0018607
GCST90199847	GCST90200645	-0.00674502	-0.016018
GCST90199847	GCST90200646	0.0511244	0.065802
GCST90199847	GCST90200647	0.135778	0.14495
GCST90199847	GCST90200648	0.0727493	0.089569
GCST90199847	GCST90200649	-0.0294647	-0.0067993
GCST90199847	GCST90200650	-0.0087929	0.00069422
GCST90199847	GCST90200651	0.0313555	0.052956
GCST90199847	GCST90200652	-0.0374197	-0.039365
GCST90199847	GCST90200653	-0.0178409	-0.0012257
GCST90199847	GCST90200654	0.0130696	0.012754
GCST90199847	GCST90200655	0.00204362	0.007972
GCST90199847	GCST90200656	-0.0129476	0.006752
GCST90199847	GCST90200657	0.0516805	0.071114
GCST90199847	GCST90200658	-0.0237063	-0.0012899
GCST90199847	GCST90200659	-0.000278159	-0.0027941
GCST90199847	GCST90200660	0.0517212	0.057776
GCST90199847	GCST90200661	-0.0701365	-0.051941
GCST90199847	GCST90200662	0.065907	0.076287
GCST90199847	GCST90200663	-0.003543	0.0048341
GCST90199847	GCST90200664	0.042146	0.039499
GCST90199847	GCST90200665	-0.0278129	-0.0076979
GCST90199847	GCST90200666	-0.0821498	-0.066519
GCST90199847	GCST90200667	0.154155	0.16661
GCST90199847	GCST90200668	0.127165	0.13508
GCST90199847	GCST90200669	0.00267814	0.020416
GCST90199847	GCST90200670	0.0665308	0.087045
GCST90199847	GCST90200671	-0.0366806	-0.024971
GCST90199847	GCST90200672	-0.0144198	0.0036626
GCST90199847	GCST90200673	-0.0905764	-0.070062
GCST90199847	GCST90200674	0.0412544	0.056219
GCST90199847	GCST90200675	0.0241985	0.046561
GCST90199847	GCST90200676	0.0248268	0.044237
GCST90199847	GCST90200677	0.00866405	0.023614
GCST90199847	GCST90200678	0.0475672	0.064814
GCST90199847	GCST90200679	0.0523707	0.074537
GCST90199847	GCST90200680	-0.0216327	-0.011769
GCST90199847	GCST90200681	-0.0257702	-0.0020714
GCST90199847	GCST90200682	0.00100659	0.0058859
GCST90199847	GCST90200683	0.0200698	0.037763
GCST90199847	GCST90200684	-0.0093477	0.0039453
GCST90199847	GCST90200685	-0.100087	-0.076491
GCST90199847	GCST90200686	0.0070516	0.015462
GCST90199847	GCST90200687	0.0290584	0.051555
GCST90199847	GCST90200688	0.00988767	0.024503
GCST90199847	GCST90200689	-0.0275287	-0.003265
GCST90199847	GCST90200690	0.0223142	0.04262
GCST90199847	GCST90200691	0.184083	0.20063
GCST90199847	GCST90200692	-0.0828857	-0.061477
GCST90199847	GCST90200693	-0.0639524	-0.04656
GCST90199847	GCST90200694	0.0141529	0.022531
GCST90199847	GCST90200695	0.00482242	0.01473
GCST90199847	GCST90200696	-0.00818114	0.01805
GCST90199847	GCST90200697	-0.0166416	0.010274
GCST90199847	GCST90200698	-0.0102577	0.017803
GCST90199847	GCST90200699	-0.0294715	-0.017045
GCST90199847	GCST90200700	-0.0816954	-0.066889
GCST90199847	GCST90200701	0.00408594	0.017808
GCST90199847	GCST90200702	0.000949958	0.020109
GCST90199847	GCST90200703	0.00385229	0.023785
GCST90199847	GCST90200704	0.0115811	0.036384
GCST90199847	GCST90200705	-0.0332452	-0.0053959
GCST90199847	GCST90200706	-0.0295888	-0.014291
GCST90199847	GCST90200707	0.0266878	0.037228
GCST90199847	GCST90200708	-0.0534735	-0.029206
GCST90199847	GCST90200709	-0.0413384	-0.044019
GCST90199847	GCST90200710	0.00364247	0.0096018
GCST90199847	GCST90200711	0.0308818	0.047133
GCST90199848	GCST90199622	0.024521	0.0257
GCST90199848	GCST90199623	0.0433804	0.0484
GCST90199848	GCST90199624	0.0503828	0.0647
GCST90199848	GCST90199625	0.26598	0.2724
GCST90199848	GCST90199626	0.0982488	0.1098
GCST90199848	GCST90199627	0.0851647	0.0886
GCST90199848	GCST90199628	0.043429	0.0486
GCST90199848	GCST90199629	0.0403572	0.0545
GCST90199848	GCST90199630	0.0569549	0.0664
GCST90199848	GCST90199631	-0.053058	-0.049
GCST90199848	GCST90199632	0.0897557	0.097
GCST90199848	GCST90199633	0.0412381	0.0419
GCST90199848	GCST90199634	0.162232	0.1669
GCST90199848	GCST90199635	-0.00800762	0.0123
GCST90199848	GCST90199636	0.311404	0.3181
GCST90199848	GCST90199637	0.109845	0.1194
GCST90199848	GCST90199638	0.143677	0.1529
GCST90199848	GCST90199639	0.0127886	0.0162
GCST90199848	GCST90199640	0.24681	0.2603
GCST90199848	GCST90199641	0.12617	0.1175
GCST90199848	GCST90199642	0.204182	0.2071
GCST90199848	GCST90199643	0.10245	0.1044
GCST90199848	GCST90199644	0.0249312	0.0362
GCST90199848	GCST90199645	-0.126401	-0.1097
GCST90199848	GCST90199646	0.0460118	0.0576
GCST90199848	GCST90199647	-0.122667	-0.1048
GCST90199848	GCST90199648	0.0246966	0.0289
GCST90199848	GCST90199649	-0.060042	-0.0477
GCST90199848	GCST90199650	0.13198	0.1423
GCST90199848	GCST90199651	-0.304316	-0.2983
GCST90199848	GCST90199652	0.0334393	0.0412
GCST90199848	GCST90199653	0.0565222	0.0572
GCST90199848	GCST90199654	-0.111903	-0.0896
GCST90199848	GCST90199655	-0.130118	-0.1225
GCST90199848	GCST90199656	0.186016	0.1917
GCST90199848	GCST90199657	0.0175022	0.0206
GCST90199848	GCST90199658	-0.0652452	-0.0598
GCST90199848	GCST90199659	0.0115992	0.0065
GCST90199848	GCST90199660	-0.0762939	-0.0566
GCST90199848	GCST90199661	-0.0489699	-0.0423
GCST90199848	GCST90199662	0.07632	0.0727
GCST90199848	GCST90199663	0.160899	0.1658
GCST90199848	GCST90199664	0.123372	0.1344
GCST90199848	GCST90199665	0.0164489	0.0298
GCST90199848	GCST90199666	-0.160799	-0.1645
GCST90199848	GCST90199667	0.315671	0.3092
GCST90199848	GCST90199668	-0.18815	-0.1814
GCST90199848	GCST90199669	-0.309357	-0.3097
GCST90199848	GCST90199670	0.0158592	0.0253
GCST90199848	GCST90199671	0.00826796	0.0228
GCST90199848	GCST90199672	-0.0447355	-0.0314
GCST90199848	GCST90199673	-0.101719	-0.0832
GCST90199848	GCST90199674	-0.350439	-0.3436
GCST90199848	GCST90199675	0.11916	0.1222
GCST90199848	GCST90199676	0.0719433	0.0784
GCST90199848	GCST90199677	-0.166482	-0.1725
GCST90199848	GCST90199678	-0.0626921	-0.0545
GCST90199848	GCST90199679	-0.0859985	-0.0812
GCST90199848	GCST90199680	-0.192731	-0.1946
GCST90199848	GCST90199681	0.164292	0.1602
GCST90199848	GCST90199682	0.168747	0.1621
GCST90199848	GCST90199683	0.146783	0.1364
GCST90199848	GCST90199684	0.0578699	0.064
GCST90199848	GCST90199685	0.0158366	0.0271
GCST90199848	GCST90199686	0.0267659	0.0438
GCST90199848	GCST90199687	-0.0333966	-0.0218
GCST90199848	GCST90199688	-0.345456	-0.3317
GCST90199848	GCST90199689	0.0716182	0.0869
GCST90199848	GCST90199690	-0.0342314	-0.0195
GCST90199848	GCST90199691	0.191538	0.2003
GCST90199848	GCST90199692	0.0272984	0.0281
GCST90199848	GCST90199693	-0.328634	-0.3205
GCST90199848	GCST90199694	-0.031543	-0.0279
GCST90199848	GCST90199720	-0.184717	-0.1763
GCST90199848	GCST90199721	-0.251173	-0.2478
GCST90199848	GCST90199722	-0.18861	-0.1815
GCST90199848	GCST90199723	-0.325566	-0.3267
GCST90199848	GCST90199724	0.134103	0.1362
GCST90199848	GCST90199725	-0.0286032	-0.0256
GCST90199848	GCST90199726	0.293883	0.2985
GCST90199848	GCST90199727	-0.102456	-0.0785
GCST90199848	GCST90199728	-0.343787	-0.34
GCST90199848	GCST90199729	-0.0208239	-0.0166
GCST90199848	GCST90199730	-0.187205	-0.1962
GCST90199848	GCST90199731	-0.313142	-0.3044
GCST90199848	GCST90199732	-0.025942	-0.0014
GCST90199848	GCST90199733	-0.0506333	-0.0312
GCST90199848	GCST90199734	0.0172564	0.0226
GCST90199848	GCST90199735	0.0661898	0.0842
GCST90199848	GCST90199736	-0.10063	-0.0848
GCST90199848	GCST90199737	0.144513	0.1326
GCST90199848	GCST90199738	0.075575	0.0842
GCST90199848	GCST90199739	0.0535754	0.0563
GCST90199848	GCST90199740	0.0964759	0.1154
GCST90199848	GCST90199741	0.0801966	0.0913
GCST90199848	GCST90199742	-0.0331902	-0.016
GCST90199848	GCST90199743	-0.159685	-0.1467
GCST90199848	GCST90199744	-0.367953	-0.3576
GCST90199848	GCST90199745	0.14487	0.1444
GCST90199848	GCST90199746	0.335271	0.3426
GCST90199848	GCST90199747	0.236417	0.2364
GCST90199848	GCST90199748	-0.275037	-0.2705
GCST90199848	GCST90199749	0.183692	0.1756
GCST90199848	GCST90199750	-0.210273	-0.2089
GCST90199848	GCST90199751	0.199381	0.1992
GCST90199848	GCST90199752	-0.0700932	-0.0639
GCST90199848	GCST90199753	0.123522	0.1238
GCST90199848	GCST90199754	0.0831389	0.0962
GCST90199848	GCST90199755	0.103547	0.1017
GCST90199848	GCST90199756	-0.0672814	-0.0528
GCST90199848	GCST90199757	-0.0614414	-0.0552
GCST90199848	GCST90199758	0.168001	0.1759
GCST90199848	GCST90199759	0.0537732	0.0702
GCST90199848	GCST90199760	-0.0293994	-0.0139
GCST90199848	GCST90199761	0.163478	0.1643
GCST90199848	GCST90199762	0.223625	0.2249
GCST90199848	GCST90199763	-0.0937586	-0.0768
GCST90199848	GCST90199764	0.212368	0.2178
GCST90199848	GCST90199765	0.225016	0.2304
GCST90199848	GCST90199766	0.27166	0.2678
GCST90199848	GCST90199767	0.241211	0.2421
GCST90199848	GCST90199768	0.128696	0.1423
GCST90199848	GCST90199769	-0.254583	-0.2463
GCST90199848	GCST90199770	-0.017942	-0.019
GCST90199848	GCST90199771	0.149896	0.1498
GCST90199848	GCST90199772	0.0110278	0.0299
GCST90199848	GCST90199773	0.0884055	0.0912
GCST90199848	GCST90199774	-0.282542	-0.2746
GCST90199848	GCST90199775	0.335024	0.3347
GCST90199848	GCST90199776	0.112567	0.1183
GCST90199848	GCST90199777	0.000863125	0.0098
GCST90199848	GCST90199778	0.128106	0.1353
GCST90199848	GCST90199779	-0.139168	-0.1381
GCST90199848	GCST90199780	0.106917	0.1114
GCST90199848	GCST90199781	-0.20153	-0.2004
GCST90199848	GCST90199783	0.0271274	0.0354
GCST90199848	GCST90199784	0.0031235	0.0193
GCST90199848	GCST90199785	0.132805	0.1374
GCST90199848	GCST90199786	0.0293163	0.0339
GCST90199848	GCST90199787	0.1054	0.1045
GCST90199848	GCST90199788	-0.0663709	-0.0526
GCST90199848	GCST90199789	-0.051688	-0.0476
GCST90199848	GCST90199790	0.00430903	0.0136
GCST90199848	GCST90199791	-0.0846309	-0.0778
GCST90199848	GCST90199792	0.0382921	0.0456
GCST90199848	GCST90199793	0.0467638	0.0682
GCST90199848	GCST90199794	0.0956077	0.1097
GCST90199848	GCST90199795	-0.205611	-0.2008
GCST90199848	GCST90199796	-0.252388	-0.255
GCST90199848	GCST90199797	0.252225	0.2479
GCST90199848	GCST90199798	0.117408	0.1247
GCST90199848	GCST90199799	0.182488	0.2018
GCST90199848	GCST90199800	0.0841674	0.0894
GCST90199848	GCST90199801	0.164156	0.1768
GCST90199848	GCST90199802	0.131099	0.1469
GCST90199848	GCST90199803	0.00814826	0.0293
GCST90199848	GCST90199804	0.0279797	0.0432
GCST90199848	GCST90199805	-0.208408	-0.2198
GCST90199848	GCST90199806	-0.250654	-0.243
GCST90199848	GCST90199807	-0.234996	-0.2378
GCST90199848	GCST90199808	0.0416717	0.0559
GCST90199848	GCST90199809	0.0147009	0.0259
GCST90199848	GCST90199810	0.071983	0.0737
GCST90199848	GCST90199811	0.0285328	0.0448
GCST90199848	GCST90199812	-0.00160084	0.0001
GCST90199848	GCST90199813	0.115148	0.1295
GCST90199848	GCST90199814	0.0120789	0.0123
GCST90199848	GCST90199815	0.280276	0.2856
GCST90199848	GCST90199816	0.200325	0.2147
GCST90199848	GCST90199817	0.134097	0.1341
GCST90199848	GCST90199818	0.175124	0.17
GCST90199848	GCST90199819	-0.0305463	-0.024
GCST90199848	GCST90199849	-0.0280962	-0.0093
GCST90199848	GCST90199850	-0.0167955	-0.0095
GCST90199848	GCST90199851	-0.0474422	-0.0395
GCST90199848	GCST90199852	-0.0345629	-0.0134
GCST90199848	GCST90199853	-0.068257	-0.0531
GCST90199848	GCST90199854	-0.051074	-0.0427
GCST90199848	GCST90199855	-0.0499903	-0.0579
GCST90199848	GCST90199856	-0.057015	-0.0364
GCST90199848	GCST90199857	-0.0283816	-0.021
GCST90199848	GCST90199858	-0.0514897	-0.0311
GCST90199848	GCST90199859	-0.0497149	-0.0357
GCST90199848	GCST90199860	0.0199771	0.0289
GCST90199848	GCST90199861	-0.129637	-0.1087
GCST90199848	GCST90199862	0.0493735	0.0536
GCST90199848	GCST90199863	0.0109836	0.0188
GCST90199848	GCST90199864	0.191084	0.2005
GCST90199848	GCST90199865	-0.0837634	-0.0737
GCST90199848	GCST90199866	0.0538052	0.0515
GCST90199848	GCST90199867	-0.211043	-0.2046
GCST90199848	GCST90199868	0.0343075	0.0515
GCST90199848	GCST90199869	0.0944735	0.0943
GCST90199848	GCST90200045	0.126151	0.1392
GCST90199848	GCST90200046	0.0162777	0.0179
GCST90199848	GCST90200047	-0.126384	-0.123
GCST90199848	GCST90200048	-0.0537505	-0.0432
GCST90199848	GCST90200049	-0.0506066	-0.0421
GCST90199848	GCST90200050	0.0761216	0.0801
GCST90199848	GCST90200051	0.0826602	0.09
GCST90199848	GCST90200052	-0.146596	-0.126
GCST90199848	GCST90200053	-0.0741793	-0.0689
GCST90199848	GCST90200054	0.115649	0.1256
GCST90199848	GCST90200055	-0.12445	-0.1144
GCST90199848	GCST90200056	-0.0161739	-0.0096
GCST90199848	GCST90200057	-0.260809	-0.2326
GCST90199848	GCST90200058	-0.115274	-0.1014
GCST90199848	GCST90200059	0.0366286	0.0505
GCST90199848	GCST90200060	-0.19002	-0.165
GCST90199848	GCST90200061	-0.0143803	-0.0022
GCST90199848	GCST90200062	0.0676215	0.0812
GCST90199848	GCST90200063	0.0639506	0.0684
GCST90199848	GCST90200064	0.0594842	0.0792
GCST90199848	GCST90200065	0.12614	0.1353
GCST90199848	GCST90200066	0.0107433	0.0143
GCST90199848	GCST90200067	-0.0473335	-0.0176
GCST90199848	GCST90200068	0.152875	0.1636
GCST90199848	GCST90200069	0.0778158	0.0869
GCST90199848	GCST90200095	0.00255767	0.0208
GCST90199848	GCST90200096	0.00534996	0.0154
GCST90199848	GCST90200097	0.164447	0.1663
GCST90199848	GCST90200098	-0.156196	-0.1442
GCST90199848	GCST90200099	-0.144529	-0.1418
GCST90199848	GCST90200100	-0.000460672	0.0002
GCST90199848	GCST90200101	0.0534222	0.057
GCST90199848	GCST90200102	-0.00612782	-0.0025
GCST90199848	GCST90200103	0.153218	0.1611
GCST90199848	GCST90200104	-0.275147	-0.269
GCST90199848	GCST90200105	-0.155169	-0.1367
GCST90199848	GCST90200106	0.220144	0.2261
GCST90199848	GCST90200107	0.241319	0.2368
GCST90199848	GCST90200108	-0.112527	-0.1153
GCST90199848	GCST90200109	0.117028	0.1309
GCST90199848	GCST90200110	-0.305874	-0.3064
GCST90199848	GCST90200111	-0.0683404	-0.0742
GCST90199848	GCST90200112	0.100928	0.1216
GCST90199848	GCST90200113	0.0802831	0.0812
GCST90199848	GCST90200114	-0.13444	-0.1201
GCST90199848	GCST90200115	-0.0531982	-0.0425
GCST90199848	GCST90200116	-0.0384149	-0.0285
GCST90199848	GCST90200117	-0.0273609	-0.0185
GCST90199848	GCST90200118	-0.16751	-0.1506
GCST90199848	GCST90200119	-0.0682415	-0.0657
GCST90199848	GCST90200120	0.0941679	0.1019
GCST90199848	GCST90200121	-0.030712	-0.0307
GCST90199848	GCST90200122	-0.138098	-0.1326
GCST90199848	GCST90200123	0.0157914	0.0192
GCST90199848	GCST90200124	-0.0864365	-0.0792
GCST90199848	GCST90200125	-0.0603194	-0.0517
GCST90199848	GCST90200126	-0.0800951	-0.0852
GCST90199848	GCST90200127	-0.0264587	-0.0126
GCST90199848	GCST90200128	-0.0736528	-0.0689
GCST90199848	GCST90200129	-0.0497573	-0.0442
GCST90199848	GCST90200130	0.0743847	0.0675
GCST90199848	GCST90200131	-0.063563	-0.0551
GCST90199848	GCST90200132	-0.116859	-0.1148
GCST90199848	GCST90200133	-0.0938103	-0.0868
GCST90199848	GCST90200134	-0.0634008	-0.0557
GCST90199848	GCST90200135	-0.144338	-0.1261
GCST90199848	GCST90200136	-0.0471961	-0.0353
GCST90199848	GCST90200137	-0.0231338	-0.0074
GCST90199848	GCST90200138	-0.196323	-0.1963
GCST90199848	GCST90200139	-0.0580626	-0.0456
GCST90199848	GCST90200140	-0.136041	-0.1162
GCST90199848	GCST90200141	-0.0781901	-0.0779
GCST90199848	GCST90200142	-0.129972	-0.1168
GCST90199848	GCST90200143	-0.144624	-0.1349
GCST90199848	GCST90200144	-0.208853	-0.1903
GCST90199848	GCST90200145	-0.145537	-0.1303
GCST90199848	GCST90200146	-0.0963003	-0.0973
GCST90199848	GCST90200147	0.19353	0.2098
GCST90199848	GCST90200148	-0.224756	-0.2126
GCST90199848	GCST90200149	-0.0881056	-0.0737
GCST90199848	GCST90200150	-0.075225	-0.0569
GCST90199848	GCST90200151	-0.212458	-0.209
GCST90199848	GCST90200152	-0.143752	-0.1573
GCST90199848	GCST90200153	0.124943	0.1225
GCST90199848	GCST90200154	-0.0678389	-0.0535
GCST90199848	GCST90200155	-0.0337614	-0.0217
GCST90199848	GCST90200156	0.159288	0.1625
GCST90199848	GCST90200157	-0.0962528	-0.083
GCST90199848	GCST90200158	-0.292414	-0.2941
GCST90199848	GCST90200159	-0.24576	-0.2383
GCST90199848	GCST90200160	-0.218286	-0.2158
GCST90199848	GCST90200161	0.0663285	0.0702
GCST90199848	GCST90200162	0.0815581	0.0779
GCST90199848	GCST90200163	-0.0242986	-0.0186
GCST90199848	GCST90200164	-0.108108	-0.1126
GCST90199848	GCST90200165	-0.0782683	-0.0689
GCST90199848	GCST90200166	0.0143759	0.0128
GCST90199848	GCST90200167	-0.195019	-0.2071
GCST90199848	GCST90200168	0.32978	0.325
GCST90199848	GCST90200169	-0.0502515	-0.0392
GCST90199848	GCST90200170	-0.035219	-0.0264
GCST90199848	GCST90200171	-0.0160503	-0.0252
GCST90199848	GCST90200172	0.132151	0.1356
GCST90199848	GCST90200173	-0.1698	-0.1814
GCST90199848	GCST90200174	-0.208409	-0.212
GCST90199848	GCST90200175	0.0781586	0.0832
GCST90199848	GCST90200176	-0.0956323	-0.1062
GCST90199848	GCST90200177	0.0884138	0.0921
GCST90199848	GCST90200178	0.0709215	0.0687
GCST90199848	GCST90200179	0.0387388	0.0507
GCST90199848	GCST90200180	0.164049	0.1617
GCST90199848	GCST90200181	0.301871	0.3016
GCST90199848	GCST90200182	0.0851767	0.0812
GCST90199848	GCST90200183	0.087108	0.0955
GCST90199848	GCST90200184	0.184258	0.1826
GCST90199848	GCST90200185	0.0530688	0.0486
GCST90199848	GCST90200186	-0.00580214	-0.0056
GCST90199848	GCST90200187	-0.360357	-0.3551
GCST90199848	GCST90200188	0.227108	0.2416
GCST90199848	GCST90200189	0.0192238	0.0142
GCST90199848	GCST90200190	-0.317494	-0.3064
GCST90199848	GCST90200191	0.29781	0.2997
GCST90199848	GCST90200192	0.0269485	0.0312
GCST90199848	GCST90200193	0.0209347	0.0242
GCST90199848	GCST90200194	0.407263	0.4093
GCST90199848	GCST90200383	0.216706	0.2177
GCST90199848	GCST90200384	-0.092192	-0.0822
GCST90199848	GCST90200385	0.111121	0.1171
GCST90199848	GCST90200386	0.0903111	0.0881
GCST90199848	GCST90200387	0.0976891	0.1003
GCST90199848	GCST90200388	-0.313811	-0.3053
GCST90199848	GCST90200389	0.123659	0.136
GCST90199848	GCST90200390	-0.314082	-0.3158
GCST90199848	GCST90200391	0.120471	0.126
GCST90199848	GCST90200392	0.0453112	0.0555
GCST90199848	GCST90200393	0.0828477	0.0984
GCST90199848	GCST90200394	0.0126788	0.0064
GCST90199848	GCST90200395	0.00775513	0.0102
GCST90199848	GCST90200396	0.282479	0.2946
GCST90199848	GCST90200397	-0.311838	-0.3001
GCST90199848	GCST90200398	-0.0354567	-0.028
GCST90199848	GCST90200399	0.163003	0.1764
GCST90199848	GCST90200400	-0.0593826	-0.0445
GCST90199848	GCST90200401	0.112544	0.1256
GCST90199848	GCST90200402	0.135534	0.1491
GCST90199848	GCST90200403	0.149587	0.1577
GCST90199848	GCST90200404	0.158383	0.1706
GCST90199848	GCST90200405	0.079812	0.0877
GCST90199848	GCST90200406	-0.0710489	-0.0616
GCST90199848	GCST90200407	-0.12244	-0.1208
GCST90199848	GCST90200408	0.0221905	0.0201
GCST90199848	GCST90200409	-0.156667	-0.1445
GCST90199848	GCST90200410	-0.171408	-0.1743
GCST90199848	GCST90200411	0.295707	0.2988
GCST90199848	GCST90200412	0.189634	0.2096
GCST90199848	GCST90200413	0.00853617	0.0107
GCST90199848	GCST90200414	-0.269483	-0.2625
GCST90199848	GCST90200415	-0.116677	-0.1098
GCST90199848	GCST90200416	-0.000342768	0.0015
GCST90199848	GCST90200417	0.216622	0.2191
GCST90199848	GCST90200418	0.00525348	0.0179
GCST90199848	GCST90200419	0.0447513	0.0602
GCST90199848	GCST90200420	0.00133866	0.0069
GCST90199848	GCST90200421	0.0543704	0.0551
GCST90199848	GCST90200422	-0.0146714	-0.0053
GCST90199848	GCST90200423	-0.0219635	-0.0127
GCST90199848	GCST90200424	0.267643	0.2703
GCST90199848	GCST90200425	0.0537219	0.0605
GCST90199848	GCST90200426	0.10073	0.1051
GCST90199848	GCST90200427	0.203416	0.2165
GCST90199848	GCST90200428	-0.105042	-0.1107
GCST90199848	GCST90200429	0.0886649	0.0921
GCST90199848	GCST90200430	0.0432001	0.0528
GCST90199848	GCST90200431	0.214429	0.2258
GCST90199848	GCST90200432	0.0858831	0.0905
GCST90199848	GCST90200433	0.0980957	0.0997
GCST90199848	GCST90200434	0.0557564	0.054
GCST90199848	GCST90200435	-0.0995281	-0.096
GCST90199848	GCST90200436	-0.133288	-0.1166
GCST90199848	GCST90200437	0.163874	0.1617
GCST90199848	GCST90200438	-0.247967	-0.268
GCST90199848	GCST90200439	0.0981145	0.0956
GCST90199848	GCST90200440	0.0532148	0.0467
GCST90199848	GCST90200441	0.177195	0.1844
GCST90199848	GCST90200442	0.160668	0.1756
GCST90199848	GCST90200443	0.26059	0.2537
GCST90199848	GCST90200444	0.11615	0.1153
GCST90199848	GCST90200445	0.0133527	0.0117
GCST90199848	GCST90200446	-0.204456	-0.1935
GCST90199848	GCST90200447	0.187424	0.1824
GCST90199848	GCST90200448	0.0289297	0.0362
GCST90199848	GCST90200449	0.253681	0.2554
GCST90199848	GCST90200450	-0.0758991	-0.0717
GCST90199848	GCST90200451	-0.307135	-0.3075
GCST90199848	GCST90200452	0.0429581	0.0453
GCST90199848	GCST90200453	0.125629	0.1217
GCST90199848	GCST90200454	0.150206	0.1527
GCST90199848	GCST90200455	-0.0184981	-0.0176
GCST90199848	GCST90200456	-0.00664173	0.009
GCST90199848	GCST90200457	-0.238719	-0.2475
GCST90199848	GCST90200458	-0.0334202	-0.0293
GCST90199848	GCST90200459	-0.308872	-0.3065
GCST90199848	GCST90200460	-0.0247178	-0.0164
GCST90199848	GCST90200461	0.0914856	0.088
GCST90199848	GCST90200462	-0.0554965	-0.0515
GCST90199848	GCST90200463	0.0381855	0.0427
GCST90199848	GCST90200464	-0.0339705	-0.0351
GCST90199848	GCST90200465	0.309854	0.314
GCST90199848	GCST90200466	0.0182245	0.0124
GCST90199848	GCST90200467	0.0542524	0.0518
GCST90199848	GCST90200468	-0.0369225	-0.0356
GCST90199848	GCST90200469	-0.0423596	-0.0316
GCST90199848	GCST90200470	0.0340892	0.0318
GCST90199848	GCST90200471	-0.0292431	-0.0212
GCST90199848	GCST90200472	0.0221906	0.0382
GCST90199848	GCST90200473	-0.0409348	-0.0304
GCST90199848	GCST90200474	0.136682	0.1331
GCST90199848	GCST90200475	-0.0412963	-0.0382
GCST90199848	GCST90200476	0.0485954	0.0602
GCST90199848	GCST90200477	0.118008	0.1192
GCST90199848	GCST90200478	0.158608	0.1554
GCST90199848	GCST90200479	0.0283089	0.0334
GCST90199848	GCST90200480	0.144784	0.1505
GCST90199848	GCST90200481	0.143596	0.1465
GCST90199848	GCST90200482	0.134662	0.1327
GCST90199848	GCST90200483	0.0107856	0.0251
GCST90199848	GCST90200484	0.0446173	0.0545
GCST90199848	GCST90200485	0.253048	0.2568
GCST90199848	GCST90200486	0.0192958	0.0442
GCST90199848	GCST90200487	0.00181177	0.0074
GCST90199848	GCST90200488	0.303469	0.3065
GCST90199848	GCST90200489	0.179354	0.1916
GCST90199848	GCST90200490	0.0527505	0.0442
GCST90199848	GCST90200491	0.184336	0.1935
GCST90199848	GCST90200492	0.230979	0.2358
GCST90199848	GCST90200493	0.0327105	0.0443
GCST90199848	GCST90200494	0.219171	0.2271
GCST90199848	GCST90200495	0.0388614	0.0419
GCST90199848	GCST90200496	0.196299	0.2086
GCST90199848	GCST90200497	0.0251941	0.046
GCST90199848	GCST90200498	-0.0564324	-0.0546
GCST90199848	GCST90200499	0.174131	0.1793
GCST90199848	GCST90200500	-0.0177599	0.0061
GCST90199848	GCST90200501	0.125291	0.1364
GCST90199848	GCST90200502	0.0601948	0.0643
GCST90199848	GCST90200503	0.0607136	0.0602
GCST90199848	GCST90200504	0.0430536	0.0561
GCST90199848	GCST90200505	0.15505	0.1573
GCST90199848	GCST90200506	0.0838216	0.089
GCST90199848	GCST90200507	0.110107	0.1221
GCST90199848	GCST90200508	-0.0242312	-0.0097
GCST90199848	GCST90200509	0.0316103	0.0325
GCST90199848	GCST90200510	0.263945	0.2765
GCST90199848	GCST90200511	0.201774	0.2085
GCST90199848	GCST90200512	-0.0816131	-0.072
GCST90199848	GCST90200513	0.129328	0.1277
GCST90199848	GCST90200514	-0.0141745	-0.0045
GCST90199848	GCST90200515	0.0276076	0.0163
GCST90199848	GCST90200516	0.0181479	0.0198
GCST90199848	GCST90200517	0.0875559	0.0881
GCST90199848	GCST90200518	-0.160958	-0.163
GCST90199848	GCST90200519	0.096824	0.1151
GCST90199848	GCST90200520	0.0415337	0.0366
GCST90199848	GCST90200521	-0.0450191	-0.0338
GCST90199848	GCST90200522	0.137086	0.1326
GCST90199848	GCST90200523	0.0754999	0.075
GCST90199848	GCST90200524	0.131831	0.1368
GCST90199848	GCST90200525	0.0535019	0.0562
GCST90199848	GCST90200526	0.120148	0.1339
GCST90199848	GCST90200527	-0.0817177	-0.08
GCST90199848	GCST90200528	-0.00590168	-0.0114
GCST90199848	GCST90200529	0.0061568	0.0085
GCST90199848	GCST90200530	-0.268797	-0.2611
GCST90199848	GCST90200531	0.0505951	0.0579
GCST90199848	GCST90200532	0.0239065	0.0333
GCST90199848	GCST90200533	0.0106526	0.0144
GCST90199848	GCST90200534	-0.0109933	-0.0065
GCST90199848	GCST90200535	0.0697459	0.0761
GCST90199848	GCST90200536	0.0604846	0.051
GCST90199848	GCST90200537	0.0781703	0.0927
GCST90199848	GCST90200538	0.102591	0.0987
GCST90199848	GCST90200539	-0.0368742	-0.035
GCST90199848	GCST90200540	0.115874	0.1116
GCST90199848	GCST90200541	0.042464	0.0502
GCST90199848	GCST90200589	0.0287227	0.0286
GCST90199848	GCST90200590	-0.00963407	-0.0015
GCST90199848	GCST90200591	0.0881908	0.0824
GCST90199848	GCST90200592	-0.164405	-0.1689
GCST90199848	GCST90200593	0.0325606	0.0345
GCST90199848	GCST90200594	0.143799	0.1501
GCST90199848	GCST90200595	0.00784978	0.0213
GCST90199848	GCST90200596	-0.0803947	-0.0723
GCST90199848	GCST90200597	0.0767406	0.0862
GCST90199848	GCST90200598	0.0256784	0.0307
GCST90199848	GCST90200599	-0.10814	-0.0794
GCST90199848	GCST90200600	0.171692	0.1703
GCST90199848	GCST90200601	0.248276	0.2533
GCST90199848	GCST90200602	0.063299	0.0633
GCST90199848	GCST90200603	0.126529	0.1332
GCST90199848	GCST90200604	0.00761034	0.0057
GCST90199848	GCST90200605	0.0210087	0.0305
GCST90199848	GCST90200606	-0.00445971	0.0004
GCST90199848	GCST90200607	0.0612454	0.0741
GCST90199848	GCST90200608	0.16884	0.1729
GCST90199848	GCST90200609	0.0113994	0.0044
GCST90199848	GCST90200610	0.226571	0.2365
GCST90199848	GCST90200611	-0.040668	-0.0281
GCST90199848	GCST90200612	-0.203773	-0.2054
GCST90199848	GCST90200613	0.137558	0.138
GCST90199848	GCST90200614	0.0318385	0.0453
GCST90199848	GCST90200615	-0.0968699	-0.0861
GCST90199848	GCST90200616	0.248117	0.2345
GCST90199848	GCST90200617	-0.0891968	-0.0813
GCST90199848	GCST90200618	-0.331432	-0.3364
GCST90199848	GCST90200619	-0.021388	-0.0304
GCST90199848	GCST90200620	0.0821997	0.0759
GCST90199848	GCST90200621	0.243635	0.2499
GCST90199848	GCST90200622	0.0611435	0.0731
GCST90199848	GCST90200623	0.101566	0.1066
GCST90199848	GCST90200624	-0.00792634	0.0063
GCST90199848	GCST90200625	0.213906	0.2226
GCST90199848	GCST90200626	0.00344146	0.0152
GCST90199848	GCST90200627	-0.0267719	-0.0231
GCST90199848	GCST90200628	0.0911396	0.0965
GCST90199848	GCST90200629	0.209836	0.2154
GCST90199848	GCST90200630	-0.033896	-0.0214
GCST90199848	GCST90200631	-0.00527718	0.0053
GCST90199848	GCST90200632	0.00245496	0.0043
GCST90199848	GCST90200633	0.151175	0.1577
GCST90199848	GCST90200634	0.227244	0.2399
GCST90199848	GCST90200635	-0.0459235	-0.0351
GCST90199848	GCST90200636	-0.0320586	-0.0209
GCST90199848	GCST90200637	0.0944461	0.1095
GCST90199848	GCST90200638	-0.0350836	-0.0278
GCST90199848	GCST90200639	0.0348404	0.0444
GCST90199848	GCST90200640	-0.132485	-0.1206
GCST90199848	GCST90200641	-0.02337	-0.0079
GCST90199848	GCST90200642	-0.0508914	-0.0374
GCST90199848	GCST90200643	0.00147269	0.0075
GCST90199848	GCST90200644	0.161769	0.1708
GCST90199848	GCST90200645	0.0846747	0.0828
GCST90199848	GCST90200646	0.264379	0.2637
GCST90199848	GCST90200647	0.0810572	0.0862
GCST90199848	GCST90200648	0.0202282	0.0329
GCST90199848	GCST90200649	0.168767	0.1737
GCST90199848	GCST90200650	0.0460412	0.0502
GCST90199848	GCST90200651	-0.0188906	-0.0053
GCST90199848	GCST90200652	-0.0787666	-0.0729
GCST90199848	GCST90200653	0.0254187	0.0263
GCST90199848	GCST90200654	0.0137724	-0.0014
GCST90199848	GCST90200655	-0.0241968	-0.0084
GCST90199848	GCST90200656	0.31311	0.3143
GCST90199848	GCST90200657	-0.0178504	-0.0226
GCST90199848	GCST90200658	0.0340615	0.0376
GCST90199848	GCST90200659	-0.010633	-0.0127
GCST90199848	GCST90200660	0.106684	0.1136
GCST90199848	GCST90200661	0.133481	0.1339
GCST90199848	GCST90200662	0.115943	0.1127
GCST90199848	GCST90200663	0.129096	0.1271
GCST90199848	GCST90200664	0.0787224	0.076
GCST90199848	GCST90200665	0.127451	0.1231
GCST90199848	GCST90200666	0.0717552	0.0819
GCST90199848	GCST90200667	0.027477	0.0295
GCST90199848	GCST90200668	0.0566351	0.0635
GCST90199848	GCST90200669	0.095222	0.097
GCST90199848	GCST90200670	-0.0636356	-0.0573
GCST90199848	GCST90200671	0.0922823	0.113
GCST90199848	GCST90200672	0.22417	0.2225
GCST90199848	GCST90200673	0.0593484	0.0769
GCST90199848	GCST90200674	-0.0500333	-0.0432
GCST90199848	GCST90200675	0.147248	0.1644
GCST90199848	GCST90200676	0.0423029	0.0593
GCST90199848	GCST90200677	0.144795	0.1667
GCST90199848	GCST90200678	0.0668147	0.0751
GCST90199848	GCST90200679	0.141039	0.1528
GCST90199848	GCST90200680	-0.0469679	-0.0442
GCST90199848	GCST90200681	0.239149	0.2486
GCST90199848	GCST90200682	0.0441528	0.0521
GCST90199848	GCST90200683	0.168618	0.1753
GCST90199848	GCST90200684	0.152665	0.1507
GCST90199848	GCST90200685	-0.0188523	-0.0024
GCST90199848	GCST90200686	-0.18644	-0.1751
GCST90199848	GCST90200687	-0.169635	-0.1557
GCST90199848	GCST90200688	0.0651685	0.0686
GCST90199848	GCST90200689	0.00641921	0.0148
GCST90199848	GCST90200690	0.0315841	0.0572
GCST90199848	GCST90200691	0.0869575	0.0886
GCST90199848	GCST90200692	-0.0843217	-0.0758
GCST90199848	GCST90200693	0.11464	0.124
GCST90199848	GCST90200694	0.0591559	0.0574
GCST90199848	GCST90200695	0.0414102	0.0526
GCST90199848	GCST90200696	0.116095	0.1188
GCST90199848	GCST90200697	0.0273459	0.0387
GCST90199848	GCST90200698	-0.0381495	-0.018
GCST90199848	GCST90200699	0.00984951	0.0291
GCST90199848	GCST90200700	-0.136572	-0.1386
GCST90199848	GCST90200701	-0.203711	-0.1958
GCST90199848	GCST90200702	-0.195351	-0.1852
GCST90199848	GCST90200703	-0.205058	-0.1937
GCST90199848	GCST90200704	-0.193154	-0.1906
GCST90199848	GCST90200705	0.06366	0.0785
GCST90199848	GCST90200706	-0.162193	-0.149
GCST90199848	GCST90200707	-0.00217251	0.0072
GCST90199848	GCST90200708	0.0415802	0.0451
GCST90199848	GCST90200709	0.0479264	0.0656
GCST90199848	GCST90200710	0.174009	0.1725
GCST90199848	GCST90200711	0.129673	0.1473
GCST90199849	GCST90199622	-0.0163692	-0.0047628
GCST90199849	GCST90199623	-0.0290952	-0.011133
GCST90199849	GCST90199624	0.00437125	0.021874
GCST90199849	GCST90199625	-0.0954046	-0.066569
GCST90199849	GCST90199626	0.00293316	0.019307
GCST90199849	GCST90199627	-0.0490477	-0.024561
GCST90199849	GCST90199628	-0.00441482	0.02152
GCST90199849	GCST90199629	-0.0222889	0.0043886
GCST90199849	GCST90199630	-0.0556318	-0.026415
GCST90199849	GCST90199631	0.0503371	0.065376
GCST90199849	GCST90199632	-0.008779	-0.0051989
GCST90199849	GCST90199633	0.0234662	0.034489
GCST90199849	GCST90199634	-0.0463611	-0.026431
GCST90199849	GCST90199635	0.00244063	0.03072
GCST90199849	GCST90199636	0.00509342	0.027414
GCST90199849	GCST90199637	-0.013572	8.2544e-05
GCST90199849	GCST90199638	-0.0664377	-0.0416
GCST90199849	GCST90199639	0.0842938	0.095603
GCST90199849	GCST90199640	-0.0317473	-0.022863
GCST90199849	GCST90199641	-0.0279065	-0.037672
GCST90199849	GCST90199642	-0.0380795	-0.022953
GCST90199849	GCST90199643	-0.0110992	0.015512
GCST90199849	GCST90199644	0.00460267	0.0094699
GCST90199849	GCST90199645	0.0188222	0.036618
GCST90199849	GCST90199646	-0.0310999	-0.014124
GCST90199849	GCST90199647	0.0133641	0.03419
GCST90199849	GCST90199648	0.0523146	0.065317
GCST90199849	GCST90199649	0.00946391	0.030509
GCST90199849	GCST90199650	0.104238	0.11244
GCST90199849	GCST90199651	0.0197815	0.033497
GCST90199849	GCST90199652	0.0202113	0.02877
GCST90199849	GCST90199653	-0.0581739	-0.040414
GCST90199849	GCST90199654	0.0425033	0.058731
GCST90199849	GCST90199655	0.0532391	0.072625
GCST90199849	GCST90199656	0.00442928	0.020704
GCST90199849	GCST90199657	0.0371598	0.04575
GCST90199849	GCST90199658	0.0423795	0.053022
GCST90199849	GCST90199659	0.00981869	0.015004
GCST90199849	GCST90199660	-0.00172909	0.021153
GCST90199849	GCST90199661	0.0327302	0.045116
GCST90199849	GCST90199662	-0.00718197	0.016159
GCST90199849	GCST90199663	-0.0110009	-0.001454
GCST90199849	GCST90199664	0.063993	0.082922
GCST90199849	GCST90199665	-0.0116927	0.017421
GCST90199849	GCST90199666	0.104219	0.10648
GCST90199849	GCST90199667	0.000880841	0.012345
GCST90199849	GCST90199668	0.0751946	0.087285
GCST90199849	GCST90199669	0.0980621	0.11148
GCST90199849	GCST90199670	-0.0121004	0.013033
GCST90199849	GCST90199671	-0.0367974	-0.019002
GCST90199849	GCST90199672	-0.0660084	-0.027526
GCST90199849	GCST90199673	0.683272	0.69387
GCST90199849	GCST90199674	0.0793415	0.08617
GCST90199849	GCST90199675	-0.00277914	0.011988
GCST90199849	GCST90199676	-0.0436615	-0.016706
GCST90199849	GCST90199677	0.0819579	0.0941
GCST90199849	GCST90199678	-0.0364293	-0.017983
GCST90199849	GCST90199679	0.0517053	0.056339
GCST90199849	GCST90199680	0.104463	0.10562
GCST90199849	GCST90199681	0.0348692	0.043874
GCST90199849	GCST90199682	0.000551337	0.0068338
GCST90199849	GCST90199683	0.0264907	0.037945
GCST90199849	GCST90199684	-0.038421	-0.022578
GCST90199849	GCST90199685	-0.0152328	0.0048828
GCST90199849	GCST90199686	-0.00869826	0.025851
GCST90199849	GCST90199687	-0.0605374	-0.027052
GCST90199849	GCST90199688	0.0515191	0.073997
GCST90199849	GCST90199689	-0.0443795	-0.018444
GCST90199849	GCST90199690	0.0616178	0.08625
GCST90199849	GCST90199691	0.0677965	0.087208
GCST90199849	GCST90199692	-0.0111951	0.0022715
GCST90199849	GCST90199693	0.0932788	0.099695
GCST90199849	GCST90199694	0.100258	0.11299
GCST90199849	GCST90199720	0.0866619	0.094787
GCST90199849	GCST90199721	-0.00107267	0.012987
GCST90199849	GCST90199722	0.0997141	0.11005
GCST90199849	GCST90199723	0.072925	0.077268
GCST90199849	GCST90199724	-0.0161825	0.0036786
GCST90199849	GCST90199725	-0.0590825	-0.034132
GCST90199849	GCST90199726	0.0582074	0.066874
GCST90199849	GCST90199727	0.0109063	0.03436
GCST90199849	GCST90199728	0.0830933	0.095481
GCST90199849	GCST90199729	-0.0731367	-0.047807
GCST90199849	GCST90199730	0.113222	0.11945
GCST90199849	GCST90199731	0.0682022	0.074238
GCST90199849	GCST90199732	-0.0106888	0.0089039
GCST90199849	GCST90199733	0.012028	0.030096
GCST90199849	GCST90199734	0.00815799	0.026871
GCST90199849	GCST90199735	0.0188246	0.029817
GCST90199849	GCST90199736	0.0648452	0.082215
GCST90199849	GCST90199737	-0.00545368	-0.0020859
GCST90199849	GCST90199738	-0.0407187	-0.020283
GCST90199849	GCST90199739	-0.0451129	-0.038708
GCST90199849	GCST90199740	-0.0310443	-0.0067522
GCST90199849	GCST90199741	0.0121874	0.035608
GCST90199849	GCST90199742	0.0072438	0.028785
GCST90199849	GCST90199743	0.0751279	0.089296
GCST90199849	GCST90199744	0.0803124	0.095618
GCST90199849	GCST90199745	0.040866	0.051067
GCST90199849	GCST90199746	0.0105307	0.023215
GCST90199849	GCST90199747	-0.0417678	-0.01118
GCST90199849	GCST90199748	0.043716	0.049001
GCST90199849	GCST90199749	-0.00374508	0.017325
GCST90199849	GCST90199750	0.122944	0.13061
GCST90199849	GCST90199751	-0.0314202	-0.0083956
GCST90199849	GCST90199752	0.38787	0.40347
GCST90199849	GCST90199753	0.021872	0.033622
GCST90199849	GCST90199754	0.0289597	0.036283
GCST90199849	GCST90199755	0.0242651	0.033665
GCST90199849	GCST90199756	0.0298924	0.049765
GCST90199849	GCST90199757	0.0544712	0.061407
GCST90199849	GCST90199758	0.0674156	0.087463
GCST90199849	GCST90199759	-0.00395236	0.01008
GCST90199849	GCST90199760	0.0228922	0.042832
GCST90199849	GCST90199761	0.0726764	0.07786
GCST90199849	GCST90199762	0.105813	0.11543
GCST90199849	GCST90199763	0.0364332	0.058955
GCST90199849	GCST90199764	0.0606368	0.069244
GCST90199849	GCST90199765	-0.0633862	-0.05039
GCST90199849	GCST90199766	0.122907	0.13469
GCST90199849	GCST90199767	0.0895267	0.10393
GCST90199849	GCST90199768	-0.0468306	-0.024567
GCST90199849	GCST90199769	0.112579	0.11882
GCST90199849	GCST90199770	-0.0280117	-0.022319
GCST90199849	GCST90199771	0.122115	0.12317
GCST90199849	GCST90199772	-0.0299707	-0.010551
GCST90199849	GCST90199773	-0.00224883	0.013709
GCST90199849	GCST90199774	0.104746	0.1107
GCST90199849	GCST90199775	-0.0154195	0.0011011
GCST90199849	GCST90199776	0.0661636	0.072359
GCST90199849	GCST90199777	0.00931461	0.025935
GCST90199849	GCST90199778	-0.00666554	0.0028764
GCST90199849	GCST90199779	0.00249428	0.030159
GCST90199849	GCST90199780	0.0563711	0.056053
GCST90199849	GCST90199781	0.0449516	0.0559
GCST90199849	GCST90199783	0.104541	0.12195
GCST90199849	GCST90199784	0.0263636	0.047935
GCST90199849	GCST90199785	-0.0327182	-0.012393
GCST90199849	GCST90199786	0.0104807	0.023671
GCST90199849	GCST90199787	-0.00768703	0.012215
GCST90199849	GCST90199788	-0.0194361	0.0032949
GCST90199849	GCST90199789	0.051916	0.058318
GCST90199849	GCST90199790	0.0262377	0.035771
GCST90199849	GCST90199791	0.0521487	0.06132
GCST90199849	GCST90199792	-0.0262183	-0.004994
GCST90199849	GCST90199793	0.015821	0.036164
GCST90199849	GCST90199794	-0.0362199	-0.017012
GCST90199849	GCST90199795	0.0916662	0.099388
GCST90199849	GCST90199796	0.0519812	0.055495
GCST90199849	GCST90199797	-0.0228572	-0.025367
GCST90199849	GCST90199798	-0.0197146	-0.0092315
GCST90199849	GCST90199799	0.0360805	0.06324
GCST90199849	GCST90199800	-0.00461914	0.021848
GCST90199849	GCST90199801	-0.0129461	-0.0024119
GCST90199849	GCST90199802	-0.0299307	-0.007809
GCST90199849	GCST90199803	0.0233001	0.035871
GCST90199849	GCST90199804	-0.0137743	0.001747
GCST90199849	GCST90199805	0.116448	0.13557
GCST90199849	GCST90199806	0.179967	0.18318
GCST90199849	GCST90199807	0.17073	0.17338
GCST90199849	GCST90199808	-0.0316655	-0.016514
GCST90199849	GCST90199809	0.0630753	0.07773
GCST90199849	GCST90199810	0.0105348	0.016336
GCST90199849	GCST90199811	0.0750998	0.097735
GCST90199849	GCST90199812	-0.000561502	0.0025702
GCST90199849	GCST90199813	0.063993	0.082547
GCST90199849	GCST90199814	0.0493881	0.050621
GCST90199849	GCST90199815	-0.036548	-0.019721
GCST90199849	GCST90199816	0.0260285	0.037372
GCST90199849	GCST90199817	0.0362031	0.033008
GCST90199849	GCST90199818	-0.0374939	-0.028166
GCST90199849	GCST90199819	-0.0341052	-0.0061579
GCST90199849	GCST90199850	0.228569	0.24163
GCST90199849	GCST90199851	0.804643	0.8052
GCST90199849	GCST90199852	0.263608	0.28475
GCST90199849	GCST90199853	0.532167	0.5442
GCST90199849	GCST90199854	0.492877	0.50534
GCST90199849	GCST90199855	0.297321	0.30697
GCST90199849	GCST90199856	0.495331	0.50741
GCST90199849	GCST90199857	0.242801	0.24423
GCST90199849	GCST90199858	0.304754	0.31841
GCST90199849	GCST90199859	0.230302	0.24255
GCST90199849	GCST90199860	0.481868	0.49199
GCST90199849	GCST90199861	0.7552	0.76328
GCST90199849	GCST90199862	-0.00534102	0.0037336
GCST90199849	GCST90199863	0.57828	0.58849
GCST90199849	GCST90199864	0.0601559	0.073881
GCST90199849	GCST90199865	0.0154037	0.022936
GCST90199849	GCST90199866	0.0478995	0.047656
GCST90199849	GCST90199867	0.128475	0.14307
GCST90199849	GCST90199868	-0.0114656	0.012904
GCST90199849	GCST90199869	-0.00788583	-0.0023134
GCST90199849	GCST90200045	-0.0582641	-0.044196
GCST90199849	GCST90200046	-0.0537369	-0.033856
GCST90199849	GCST90200047	0.0362909	0.051716
GCST90199849	GCST90200048	-0.0362044	-0.018931
GCST90199849	GCST90200049	-0.00511584	0.0072278
GCST90199849	GCST90200050	0.0416165	0.060882
GCST90199849	GCST90200051	-0.0619232	-0.048629
GCST90199849	GCST90200052	-0.0127733	0.017462
GCST90199849	GCST90200053	-0.0464967	-0.02369
GCST90199849	GCST90200054	-0.039765	-0.02873
GCST90199849	GCST90200055	0.0712707	0.091538
GCST90199849	GCST90200056	0.0293927	0.024609
GCST90199849	GCST90200057	0.0312979	0.067698
GCST90199849	GCST90200058	-0.0304813	-0.012544
GCST90199849	GCST90200059	-0.00124322	-0.0044804
GCST90199849	GCST90200060	0.0119243	0.0413
GCST90199849	GCST90200061	-0.0676928	-0.038899
GCST90199849	GCST90200062	-0.0174841	-0.0075846
GCST90199849	GCST90200063	-0.0912751	-0.075973
GCST90199849	GCST90200064	-0.0432212	-0.027309
GCST90199849	GCST90200065	-0.105869	-0.094838
GCST90199849	GCST90200066	0.0136124	0.02376
GCST90199849	GCST90200067	0.00406504	0.030836
GCST90199849	GCST90200068	-0.0465393	-0.034003
GCST90199849	GCST90200069	-0.0415957	-0.016341
GCST90199849	GCST90200095	-0.0585836	-0.02447
GCST90199849	GCST90200096	-0.00183694	0.015836
GCST90199849	GCST90200097	-0.00490515	0.0068225
GCST90199849	GCST90200098	0.0597633	0.084702
GCST90199849	GCST90200099	0.0722225	0.076398
GCST90199849	GCST90200100	0.0120659	0.038563
GCST90199849	GCST90200101	0.0831429	0.10306
GCST90199849	GCST90200102	-0.033088	-0.013366
GCST90199849	GCST90200103	-0.0867231	-0.076089
GCST90199849	GCST90200104	0.0399048	0.050615
GCST90199849	GCST90200105	0.0516324	0.073055
GCST90199849	GCST90200106	0.00440632	0.014905
GCST90199849	GCST90200107	-0.000552483	0.013163
GCST90199849	GCST90200108	-0.022693	-0.0031678
GCST90199849	GCST90200109	-0.0748459	-0.05933
GCST90199849	GCST90200110	0.102278	0.10772
GCST90199849	GCST90200111	-0.0184823	0.00087139
GCST90199849	GCST90200112	0.0670854	0.066575
GCST90199849	GCST90200113	-0.0521408	-0.033869
GCST90199849	GCST90200114	0.0293227	0.054928
GCST90199849	GCST90200115	-0.0281441	-0.0011938
GCST90199849	GCST90200116	-0.0578613	-0.028496
GCST90199849	GCST90200117	-0.0152768	0.015258
GCST90199849	GCST90200118	0.0946288	0.1212
GCST90199849	GCST90200119	0.0470197	0.074544
GCST90199849	GCST90200120	-0.0161408	0.0020895
GCST90199849	GCST90200121	-0.0135809	0.011247
GCST90199849	GCST90200122	-0.0255772	-0.0029046
GCST90199849	GCST90200123	0.00107664	-0.0021191
GCST90199849	GCST90200124	0.0481591	0.068631
GCST90199849	GCST90200125	-0.0219952	0.010177
GCST90199849	GCST90200126	0.0317837	0.051977
GCST90199849	GCST90200127	-0.0135955	0.008985
GCST90199849	GCST90200128	0.0489906	0.070578
GCST90199849	GCST90200129	-0.0383852	-0.014762
GCST90199849	GCST90200130	-0.0282246	-0.0062099
GCST90199849	GCST90200131	-0.023619	-0.0074527
GCST90199849	GCST90200132	0.0424286	0.047056
GCST90199849	GCST90200133	-0.0243566	0.0046011
GCST90199849	GCST90200134	0.0133915	0.030499
GCST90199849	GCST90200135	0.0166807	0.041682
GCST90199849	GCST90200136	0.00300987	0.010153
GCST90199849	GCST90200137	-0.0206422	0.001457
GCST90199849	GCST90200138	0.0451204	0.046752
GCST90199849	GCST90200139	0.0597145	0.062697
GCST90199849	GCST90200140	-0.0429298	-0.0021852
GCST90199849	GCST90200141	0.0531471	0.069177
GCST90199849	GCST90200142	-0.0515925	-0.019788
GCST90199849	GCST90200143	0.0565241	0.073181
GCST90199849	GCST90200144	0.0931049	0.10302
GCST90199849	GCST90200145	0.037519	0.056106
GCST90199849	GCST90200146	-0.0221936	0.0016054
GCST90199849	GCST90200147	-0.0518598	-0.029509
GCST90199849	GCST90200148	0.0887111	0.1047
GCST90199849	GCST90200149	0.0505156	0.059524
GCST90199849	GCST90200150	0.0690112	0.075129
GCST90199849	GCST90200151	0.0796667	0.080438
GCST90199849	GCST90200152	0.0265692	0.04077
GCST90199849	GCST90200153	0.0287649	0.035808
GCST90199849	GCST90200154	-0.0158753	0.0059138
GCST90199849	GCST90200155	0.00887087	0.016803
GCST90199849	GCST90200156	0.18546	0.19663
GCST90199849	GCST90200157	-0.0361028	-0.005846
GCST90199849	GCST90200158	0.100048	0.10399
GCST90199849	GCST90200159	0.115411	0.12584
GCST90199849	GCST90200160	0.0401063	0.060741
GCST90199849	GCST90200161	0.0429065	0.06112
GCST90199849	GCST90200162	0.0212397	0.036898
GCST90199849	GCST90200163	0.0833476	0.095863
GCST90199849	GCST90200164	0.189555	0.19015
GCST90199849	GCST90200165	0.0955971	0.10613
GCST90199849	GCST90200166	0.0428004	0.037381
GCST90199849	GCST90200167	0.0900021	0.10372
GCST90199849	GCST90200168	0.0275681	0.038034
GCST90199849	GCST90200169	-0.043438	-0.011706
GCST90199849	GCST90200170	0.109601	0.12048
GCST90199849	GCST90200171	0.0424756	0.058013
GCST90199849	GCST90200172	0.0485862	0.060332
GCST90199849	GCST90200173	0.0911473	0.10445
GCST90199849	GCST90200174	0.0605149	0.081592
GCST90199849	GCST90200175	-0.0168213	0.012217
GCST90199849	GCST90200176	0.101197	0.11418
GCST90199849	GCST90200177	-0.0293226	-0.010237
GCST90199849	GCST90200178	-0.0120172	-0.012964
GCST90199849	GCST90200179	-0.00973162	0.0070556
GCST90199849	GCST90200180	0.0170978	0.019228
GCST90199849	GCST90200181	0.0725487	0.076706
GCST90199849	GCST90200182	-0.00720901	0.0051503
GCST90199849	GCST90200183	0.0190883	0.032204
GCST90199849	GCST90200184	0.0111078	0.025928
GCST90199849	GCST90200185	0.0177274	0.028078
GCST90199849	GCST90200186	0.0582126	0.075965
GCST90199849	GCST90200187	0.0614012	0.068061
GCST90199849	GCST90200188	0.0301371	0.036861
GCST90199849	GCST90200189	-0.0153685	-0.0066728
GCST90199849	GCST90200190	0.0576201	0.060227
GCST90199849	GCST90200191	-0.034818	-0.020663
GCST90199849	GCST90200192	-0.00405943	0.013327
GCST90199849	GCST90200193	-0.00689887	0.0054289
GCST90199849	GCST90200194	-0.0139626	0.0010403
GCST90199849	GCST90200383	-0.0527714	-0.017604
GCST90199849	GCST90200384	0.0117771	0.0377
GCST90199849	GCST90200385	0.0051157	0.011565
GCST90199849	GCST90200386	-0.01356	0.007031
GCST90199849	GCST90200387	0.000958599	0.017822
GCST90199849	GCST90200388	0.0648406	0.070063
GCST90199849	GCST90200389	-0.0584816	-0.031443
GCST90199849	GCST90200390	0.0828075	0.08793
GCST90199849	GCST90200391	-0.0454498	-0.020076
GCST90199849	GCST90200392	0.0182651	0.02788
GCST90199849	GCST90200393	-0.0796247	-0.065412
GCST90199849	GCST90200394	0.00756683	0.027783
GCST90199849	GCST90200395	-0.0068699	0.012816
GCST90199849	GCST90200396	-0.0404977	-0.021069
GCST90199849	GCST90200397	0.0775032	0.083818
GCST90199849	GCST90200398	0.0605836	0.066753
GCST90199849	GCST90200399	-0.071006	-0.040064
GCST90199849	GCST90200400	0.00805495	0.021084
GCST90199849	GCST90200401	0.0198026	0.026306
GCST90199849	GCST90200402	-0.035595	-0.010181
GCST90199849	GCST90200403	-0.00384716	0.018367
GCST90199849	GCST90200404	-0.0121545	-0.0002815
GCST90199849	GCST90200405	0.00932079	0.031533
GCST90199849	GCST90200406	-0.022361	-0.0040741
GCST90199849	GCST90200407	0.0162862	0.026123
GCST90199849	GCST90200408	0.00415193	0.0064984
GCST90199849	GCST90200409	0.0425722	0.061717
GCST90199849	GCST90200410	0.0652746	0.080581
GCST90199849	GCST90200411	-0.00336179	0.0063149
GCST90199849	GCST90200412	-0.06671	-0.039208
GCST90199849	GCST90200413	0.0459592	0.065841
GCST90199849	GCST90200414	0.0715785	0.072192
GCST90199849	GCST90200415	0.0103569	0.04262
GCST90199849	GCST90200416	-0.0394736	-0.020923
GCST90199849	GCST90200417	-0.055037	-0.034488
GCST90199849	GCST90200418	-0.0396989	-0.035621
GCST90199849	GCST90200419	0.00881167	0.032165
GCST90199849	GCST90200420	0.0149376	0.025536
GCST90199849	GCST90200421	-0.062295	-0.05922
GCST90199849	GCST90200422	0.0221654	0.031434
GCST90199849	GCST90200423	0.0148461	0.032482
GCST90199849	GCST90200424	0.0171334	0.035555
GCST90199849	GCST90200425	0.00586134	0.0084998
GCST90199849	GCST90200426	-0.0239383	-0.017776
GCST90199849	GCST90200427	-0.0827453	-0.055824
GCST90199849	GCST90200428	0.0314055	0.046668
GCST90199849	GCST90200429	0.0102501	0.022156
GCST90199849	GCST90200430	-0.0157315	-0.0026758
GCST90199849	GCST90200431	-0.0486973	-0.023546
GCST90199849	GCST90200432	-0.0400787	-0.015983
GCST90199849	GCST90200433	-0.0153097	-0.0012032
GCST90199849	GCST90200434	-0.05012	-0.044551
GCST90199849	GCST90200435	0.0206103	0.039825
GCST90199849	GCST90200436	0.0320418	0.044277
GCST90199849	GCST90200437	-0.0414901	-0.026078
GCST90199849	GCST90200438	0.0350526	0.043112
GCST90199849	GCST90200439	0.031411	0.04777
GCST90199849	GCST90200440	-0.0075521	0.015194
GCST90199849	GCST90200441	-0.0449476	-0.026939
GCST90199849	GCST90200442	-0.0670993	-0.038049
GCST90199849	GCST90200443	0.118859	0.12362
GCST90199849	GCST90200444	0.0119233	0.0091398
GCST90199849	GCST90200445	0.0177461	0.034377
GCST90199849	GCST90200446	0.0542346	0.065322
GCST90199849	GCST90200447	-0.0208604	-0.015438
GCST90199849	GCST90200448	0.0199336	0.011274
GCST90199849	GCST90200449	-0.0306493	-0.025112
GCST90199849	GCST90200450	0.050227	0.068523
GCST90199849	GCST90200451	0.0834455	0.095598
GCST90199849	GCST90200452	-0.0216284	-0.00097197
GCST90199849	GCST90200453	-0.0118963	0.015326
GCST90199849	GCST90200454	0.052492	0.061135
GCST90199849	GCST90200455	-0.0176753	-0.013166
GCST90199849	GCST90200456	0.0857931	0.11025
GCST90199849	GCST90200457	0.0825884	0.084212
GCST90199849	GCST90200458	-0.00759761	0.018109
GCST90199849	GCST90200459	0.0707532	0.076107
GCST90199849	GCST90200460	0.0709303	0.076391
GCST90199849	GCST90200461	0.0538684	0.062253
GCST90199849	GCST90200462	0.0194299	0.036528
GCST90199849	GCST90200463	0.0267488	0.048611
GCST90199849	GCST90200464	-0.0369894	-0.01406
GCST90199849	GCST90200465	-0.0228258	-0.012143
GCST90199849	GCST90200466	0.0661312	0.078746
GCST90199849	GCST90200467	0.0104001	0.019392
GCST90199849	GCST90200468	-0.0588327	-0.040496
GCST90199849	GCST90200469	0.0246054	0.04072
GCST90199849	GCST90200470	0.275435	0.27948
GCST90199849	GCST90200471	0.0432999	0.066495
GCST90199849	GCST90200472	-0.00785594	0.0079005
GCST90199849	GCST90200473	0.0478611	0.080736
GCST90199849	GCST90200474	0.19655	0.21574
GCST90199849	GCST90200475	-0.107127	-0.080846
GCST90199849	GCST90200476	-0.00983557	0.0068539
GCST90199849	GCST90200477	0.023151	0.045231
GCST90199849	GCST90200478	0.0283196	0.03171
GCST90199849	GCST90200479	0.02557	0.043741
GCST90199849	GCST90200480	-0.0179823	0.002045
GCST90199849	GCST90200481	0.024937	0.037452
GCST90199849	GCST90200482	-0.0160335	0.00094273
GCST90199849	GCST90200483	0.0200498	0.045909
GCST90199849	GCST90200484	-0.030596	-0.022665
GCST90199849	GCST90200485	0.0107867	0.025232
GCST90199849	GCST90200486	-0.0153558	0.00093315
GCST90199849	GCST90200487	0.0611752	0.064023
GCST90199849	GCST90200488	0.0136231	0.0095986
GCST90199849	GCST90200489	0.016082	0.017037
GCST90199849	GCST90200490	0.0824235	0.092016
GCST90199849	GCST90200491	0.110338	0.11988
GCST90199849	GCST90200492	0.00690327	0.019541
GCST90199849	GCST90200493	-0.0166131	0.0029944
GCST90199849	GCST90200494	-0.0215414	-0.017326
GCST90199849	GCST90200495	0.0347632	0.050875
GCST90199849	GCST90200496	-0.00306015	0.0041093
GCST90199849	GCST90200497	-0.0183724	-0.0090449
GCST90199849	GCST90200498	0.0583875	0.070987
GCST90199849	GCST90200499	-0.0342871	-0.038473
GCST90199849	GCST90200500	-0.0073957	0.0043478
GCST90199849	GCST90200501	-0.0165106	-0.010951
GCST90199849	GCST90200502	0.0735635	0.094525
GCST90199849	GCST90200503	0.0126777	0.022685
GCST90199849	GCST90200504	-0.00773739	0.0020929
GCST90199849	GCST90200505	0.00131487	0.0087303
GCST90199849	GCST90200506	-0.0260561	-0.0066257
GCST90199849	GCST90200507	0.106522	0.11305
GCST90199849	GCST90200508	0.0235965	0.042493
GCST90199849	GCST90200509	0.0121365	0.019317
GCST90199849	GCST90200510	-0.0482854	-0.033098
GCST90199849	GCST90200511	0.0263896	0.040283
GCST90199849	GCST90200512	0.0257751	0.042815
GCST90199849	GCST90200513	-0.00995618	0.003139
GCST90199849	GCST90200514	0.0864935	0.1021
GCST90199849	GCST90200515	-0.00990759	0.012542
GCST90199849	GCST90200516	0.00297295	0.008467
GCST90199849	GCST90200517	0.113205	0.12716
GCST90199849	GCST90200518	0.0430455	0.044644
GCST90199849	GCST90200519	0.0255838	0.052393
GCST90199849	GCST90200520	-0.00268035	0.0083767
GCST90199849	GCST90200521	0.00478889	0.023312
GCST90199849	GCST90200522	0.0314507	0.034157
GCST90199849	GCST90200523	0.270852	0.27955
GCST90199849	GCST90200524	0.0112308	0.022886
GCST90199849	GCST90200525	0.0366062	0.031432
GCST90199849	GCST90200526	0.00336839	0.020202
GCST90199849	GCST90200527	0.0185957	0.040604
GCST90199849	GCST90200528	-0.00199235	0.0019725
GCST90199849	GCST90200529	0.0882797	0.086495
GCST90199849	GCST90200530	0.0739011	0.083586
GCST90199849	GCST90200531	0.0817675	0.086543
GCST90199849	GCST90200532	0.0958416	0.10147
GCST90199849	GCST90200533	0.00879605	0.030172
GCST90199849	GCST90200534	0.104066	0.10827
GCST90199849	GCST90200535	-0.0314252	-0.017409
GCST90199849	GCST90200536	-0.0145455	-0.0066588
GCST90199849	GCST90200537	0.0341465	0.04488
GCST90199849	GCST90200538	-0.0103154	0.010481
GCST90199849	GCST90200539	-0.029467	0.0004701
GCST90199849	GCST90200540	0.0098188	0.017786
GCST90199849	GCST90200541	0.00597264	0.013037
GCST90199849	GCST90200589	0.0249693	0.044523
GCST90199849	GCST90200590	0.654655	0.6536
GCST90199849	GCST90200591	0.0293833	0.045459
GCST90199849	GCST90200592	-0.00470817	0.0084308
GCST90199849	GCST90200593	0.0189975	0.034634
GCST90199849	GCST90200594	0.139404	0.15475
GCST90199849	GCST90200595	0.00431058	0.026008
GCST90199849	GCST90200596	0.0363977	0.040342
GCST90199849	GCST90200597	-0.0106792	0.0074347
GCST90199849	GCST90200598	0.0975516	0.10304
GCST90199849	GCST90200599	0.0462859	0.051958
GCST90199849	GCST90200600	-0.0326646	-0.019132
GCST90199849	GCST90200601	-0.0190715	-0.012622
GCST90199849	GCST90200602	0.0904552	0.091671
GCST90199849	GCST90200603	0.046006	0.056535
GCST90199849	GCST90200604	0.0158265	0.043459
GCST90199849	GCST90200605	-0.0158032	-0.012846
GCST90199849	GCST90200606	-0.0679931	-0.056761
GCST90199849	GCST90200607	-0.0352705	-0.018182
GCST90199849	GCST90200608	-0.0152528	0.0050196
GCST90199849	GCST90200609	0.0326317	0.040175
GCST90199849	GCST90200610	-0.00514904	0.010227
GCST90199849	GCST90200611	0.00227101	0.028073
GCST90199849	GCST90200612	0.0624592	0.062021
GCST90199849	GCST90200613	0.00852251	0.020069
GCST90199849	GCST90200614	-0.0176593	0.0028165
GCST90199849	GCST90200615	0.0476514	0.058793
GCST90199849	GCST90200616	-0.00919703	0.0054242
GCST90199849	GCST90200617	0.0198827	0.041799
GCST90199849	GCST90200618	0.0398456	0.052838
GCST90199849	GCST90200619	0.0162165	0.02938
GCST90199849	GCST90200620	-0.0420658	-0.02592
GCST90199849	GCST90200621	-0.0112603	0.0035008
GCST90199849	GCST90200622	-0.0277665	-0.0023877
GCST90199849	GCST90200623	-0.0198562	0.015126
GCST90199849	GCST90200624	0.169438	0.19287
GCST90199849	GCST90200625	-0.0447908	-0.023789
GCST90199849	GCST90200626	-0.00466932	0.015022
GCST90199849	GCST90200627	0.0679539	0.068909
GCST90199849	GCST90200628	0.122937	0.14397
GCST90199849	GCST90200629	0.0632553	0.085153
GCST90199849	GCST90200630	0.52457	0.52245
GCST90199849	GCST90200631	0.0192464	0.046299
GCST90199849	GCST90200632	0.0221441	0.042885
GCST90199849	GCST90200633	0.0770453	0.080804
GCST90199849	GCST90200634	0.00547824	0.0034693
GCST90199849	GCST90200635	0.181324	0.18756
GCST90199849	GCST90200636	0.66371	0.67808
GCST90199849	GCST90200637	-0.0497966	-0.026557
GCST90199849	GCST90200638	0.00520873	0.028898
GCST90199849	GCST90200639	-0.0178966	-0.011648
GCST90199849	GCST90200640	0.0110298	0.029178
GCST90199849	GCST90200641	-0.0358145	0.0008607
GCST90199849	GCST90200642	0.0192528	0.036367
GCST90199849	GCST90200643	0.0395798	0.057795
GCST90199849	GCST90200644	0.0726633	0.073173
GCST90199849	GCST90200645	-0.00711734	0.018438
GCST90199849	GCST90200646	-0.0300121	-0.011056
GCST90199849	GCST90200647	-0.0501466	-0.024224
GCST90199849	GCST90200648	0.0149051	0.021348
GCST90199849	GCST90200649	0.0897693	0.099973
GCST90199849	GCST90200650	0.0329237	0.040253
GCST90199849	GCST90200651	0.368055	0.38992
GCST90199849	GCST90200652	0.0166261	0.01922
GCST90199849	GCST90200653	0.0831019	0.08886
GCST90199849	GCST90200654	-0.00953234	0.0071912
GCST90199849	GCST90200655	-0.0754572	-0.053584
GCST90199849	GCST90200656	0.132861	0.13816
GCST90199849	GCST90200657	-0.00519212	0.017009
GCST90199849	GCST90200658	-0.0477556	-0.011728
GCST90199849	GCST90200659	0.00357909	0.02538
GCST90199849	GCST90200660	-0.0187517	-0.0017594
GCST90199849	GCST90200661	0.0155994	0.031961
GCST90199849	GCST90200662	0.0639566	0.060606
GCST90199849	GCST90200663	-0.00507267	0.0011398
GCST90199849	GCST90200664	0.0201239	0.010069
GCST90199849	GCST90200665	0.06631	0.076978
GCST90199849	GCST90200666	-0.0176261	-0.0056485
GCST90199849	GCST90200667	-0.00770185	0.0062202
GCST90199849	GCST90200668	-0.00490278	0.0074661
GCST90199849	GCST90200669	-0.00779315	0.015286
GCST90199849	GCST90200670	0.0591934	0.075686
GCST90199849	GCST90200671	0.0887625	0.10055
GCST90199849	GCST90200672	-0.0257147	0.0043074
GCST90199849	GCST90200673	-0.00329062	0.01854
GCST90199849	GCST90200674	0.359867	0.37674
GCST90199849	GCST90200675	0.0126181	0.025522
GCST90199849	GCST90200676	0.0191258	0.03296
GCST90199849	GCST90200677	0.0301991	0.04363
GCST90199849	GCST90200678	-0.0291219	-0.0091205
GCST90199849	GCST90200679	-0.0145488	0.0098488
GCST90199849	GCST90200680	0.0317135	0.035252
GCST90199849	GCST90200681	0.0578953	0.064944
GCST90199849	GCST90200682	0.0719281	0.086573
GCST90199849	GCST90200683	-0.0299264	-0.017408
GCST90199849	GCST90200684	-0.0114786	0.0062037
GCST90199849	GCST90200685	-0.0529705	-0.03185
GCST90199849	GCST90200686	0.0144282	0.030697
GCST90199849	GCST90200687	0.0423844	0.063272
GCST90199849	GCST90200688	0.421872	0.43348
GCST90199849	GCST90200689	-0.00223333	0.022662
GCST90199849	GCST90200690	0.00995973	0.023712
GCST90199849	GCST90200691	0.0110808	0.020396
GCST90199849	GCST90200692	-0.0277221	-0.0026423
GCST90199849	GCST90200693	0.115978	0.12165
GCST90199849	GCST90200694	0.014798	0.025591
GCST90199849	GCST90200695	0.0474918	0.06568
GCST90199849	GCST90200696	-0.00345827	0.018781
GCST90199849	GCST90200697	-0.00576428	0.017437
GCST90199849	GCST90200698	0.00738199	0.036272
GCST90199849	GCST90200699	0.0317905	0.039502
GCST90199849	GCST90200700	0.113414	0.12836
GCST90199849	GCST90200701	0.00314217	0.016723
GCST90199849	GCST90200702	-0.00736895	0.0089558
GCST90199849	GCST90200703	0.0206767	0.038345
GCST90199849	GCST90200704	0.0323861	0.05212
GCST90199849	GCST90200705	0.00155508	0.031383
GCST90199849	GCST90200706	0.057873	0.067819
GCST90199849	GCST90200707	-0.00138165	0.029332
GCST90199849	GCST90200708	0.0176316	0.037717
GCST90199849	GCST90200709	0.0346102	0.053239
GCST90199849	GCST90200710	0.0359347	0.052645
GCST90199849	GCST90200711	0.0492209	0.065345
GCST90199850	GCST90199622	0.00550303	0.0066407
GCST90199850	GCST90199623	-0.00459154	0.011286
GCST90199850	GCST90199624	0.00249106	0.0061398
GCST90199850	GCST90199625	-0.0161713	-0.0010778
GCST90199850	GCST90199626	-0.0120928	0.0074584
GCST90199850	GCST90199627	-0.00686262	0.0073235
GCST90199850	GCST90199628	0.0317143	0.045086
GCST90199850	GCST90199629	0.00218444	0.011405
GCST90199850	GCST90199630	-0.0180386	0.00050226
GCST90199850	GCST90199631	0.0449123	0.063915
GCST90199850	GCST90199632	0.00497066	-0.00055235
GCST90199850	GCST90199633	0.0156477	0.024489
GCST90199850	GCST90199634	-0.0548416	-0.02086
GCST90199850	GCST90199635	0.0239546	0.036245
GCST90199850	GCST90199636	0.00682565	0.020032
GCST90199850	GCST90199637	-0.00579361	0.015885
GCST90199850	GCST90199638	-0.0191199	-0.0011599
GCST90199850	GCST90199639	0.0211215	0.025583
GCST90199850	GCST90199640	0.0131471	0.019729
GCST90199850	GCST90199641	-0.020512	-0.015686
GCST90199850	GCST90199642	-0.020212	-0.016641
GCST90199850	GCST90199643	0.0366486	0.042296
GCST90199850	GCST90199644	0.0126139	0.0058471
GCST90199850	GCST90199645	-0.0431	-0.037705
GCST90199850	GCST90199646	-0.0237143	-0.016329
GCST90199850	GCST90199647	-0.0259565	-0.02592
GCST90199850	GCST90199648	0.0422447	0.054451
GCST90199850	GCST90199649	-0.0285031	-0.0154
GCST90199850	GCST90199650	0.0449469	0.053348
GCST90199850	GCST90199651	0.0452382	0.059496
GCST90199850	GCST90199652	-0.00588964	0.006067
GCST90199850	GCST90199653	-0.0343459	-0.032887
GCST90199850	GCST90199654	-0.0251495	-0.023673
GCST90199850	GCST90199655	0.0511881	0.064954
GCST90199850	GCST90199656	0.0118351	0.023814
GCST90199850	GCST90199657	0.0169367	0.021956
GCST90199850	GCST90199658	0.0551745	0.058778
GCST90199850	GCST90199659	0.0169093	0.025579
GCST90199850	GCST90199660	0.000369895	0.020617
GCST90199850	GCST90199661	-0.0152449	-0.017669
GCST90199850	GCST90199662	0.0359092	0.047466
GCST90199850	GCST90199663	-0.00473753	0.0098043
GCST90199850	GCST90199664	0.0438502	0.053817
GCST90199850	GCST90199665	0.00661176	0.022326
GCST90199850	GCST90199666	0.0473877	0.050903
GCST90199850	GCST90199667	0.00637662	0.00962
GCST90199850	GCST90199668	0.0252673	0.036306
GCST90199850	GCST90199669	0.0378581	0.048749
GCST90199850	GCST90199670	-0.00609754	0.0076763
GCST90199850	GCST90199671	-0.000168623	0.010442
GCST90199850	GCST90199672	0.00267654	0.022684
GCST90199850	GCST90199673	0.275882	0.28215
GCST90199850	GCST90199674	0.0464394	0.05129
GCST90199850	GCST90199675	0.00507533	0.017623
GCST90199850	GCST90199676	0.00691256	0.012595
GCST90199850	GCST90199677	0.0564201	0.05814
GCST90199850	GCST90199678	0.0124534	0.0191
GCST90199850	GCST90199679	-0.0148038	-0.00973
GCST90199850	GCST90199680	0.0689995	0.069683
GCST90199850	GCST90199681	0.0323192	0.030605
GCST90199850	GCST90199682	-0.0033678	0.01062
GCST90199850	GCST90199683	0.0433624	0.044218
GCST90199850	GCST90199684	0.0291256	0.031767
GCST90199850	GCST90199685	0.00863131	0.021584
GCST90199850	GCST90199686	0.0334504	0.041049
GCST90199850	GCST90199687	0.00758808	0.018152
GCST90199850	GCST90199688	-0.0131681	0.02104
GCST90199850	GCST90199689	0.0320317	0.031195
GCST90199850	GCST90199690	0.0390162	0.05063
GCST90199850	GCST90199691	0.0665701	0.076013
GCST90199850	GCST90199692	-0.028445	-0.0321
GCST90199850	GCST90199693	0.0498812	0.049746
GCST90199850	GCST90199694	-0.0215376	-0.012595
GCST90199850	GCST90199720	0.0393273	0.052053
GCST90199850	GCST90199721	-0.0114263	0.0018903
GCST90199850	GCST90199722	0.0526145	0.061316
GCST90199850	GCST90199723	0.0319368	0.033018
GCST90199850	GCST90199724	-0.00227907	0.012324
GCST90199850	GCST90199725	-0.0168276	-0.012967
GCST90199850	GCST90199726	0.0482848	0.056599
GCST90199850	GCST90199727	-0.00471418	0.0031783
GCST90199850	GCST90199728	0.0528517	0.064641
GCST90199850	GCST90199729	-0.0146965	0.00040627
GCST90199850	GCST90199730	0.0586988	0.065604
GCST90199850	GCST90199731	0.0388367	0.046567
GCST90199850	GCST90199732	-0.00249857	0.0084301
GCST90199850	GCST90199733	0.0139355	0.021458
GCST90199850	GCST90199734	0.0659094	0.064521
GCST90199850	GCST90199735	0.0273672	0.040309
GCST90199850	GCST90199736	0.0244906	0.025359
GCST90199850	GCST90199737	0.0266986	0.021262
GCST90199850	GCST90199738	0.00506712	0.012159
GCST90199850	GCST90199739	-0.0138912	-0.017711
GCST90199850	GCST90199740	0.0472892	0.0506
GCST90199850	GCST90199741	-0.0118834	0.016518
GCST90199850	GCST90199742	0.0113028	0.022229
GCST90199850	GCST90199743	0.0439232	0.05216
GCST90199850	GCST90199744	0.0506238	0.057377
GCST90199850	GCST90199745	0.0226475	0.029877
GCST90199850	GCST90199746	0.0383106	0.03726
GCST90199850	GCST90199747	-0.00954713	0.015293
GCST90199850	GCST90199748	0.032526	0.036715
GCST90199850	GCST90199749	0.0101572	0.016161
GCST90199850	GCST90199750	0.0533725	0.06606
GCST90199850	GCST90199751	6.43006e-05	0.017789
GCST90199850	GCST90199752	0.387871	0.38472
GCST90199850	GCST90199753	0.015373	0.032519
GCST90199850	GCST90199754	-0.0229085	-0.019528
GCST90199850	GCST90199755	0.0043421	0.010353
GCST90199850	GCST90199756	-0.0295305	-0.024556
GCST90199850	GCST90199757	-0.0188692	-0.021461
GCST90199850	GCST90199758	0.0286245	0.040913
GCST90199850	GCST90199759	0.0390559	0.032595
GCST90199850	GCST90199760	-0.0515554	-0.036978
GCST90199850	GCST90199761	0.0134211	0.032129
GCST90199850	GCST90199762	0.0549628	0.067117
GCST90199850	GCST90199763	-0.0320094	-0.033149
GCST90199850	GCST90199764	-0.00458509	0.019206
GCST90199850	GCST90199765	-0.0427948	-0.028976
GCST90199850	GCST90199766	0.0377033	0.050704
GCST90199850	GCST90199767	0.0374281	0.055394
GCST90199850	GCST90199768	0.00835222	0.029419
GCST90199850	GCST90199769	0.052368	0.048661
GCST90199850	GCST90199770	0.00159161	0.015388
GCST90199850	GCST90199771	0.0358724	0.038029
GCST90199850	GCST90199772	-0.00625988	0.0045734
GCST90199850	GCST90199773	0.00962156	0.029816
GCST90199850	GCST90199774	0.0509792	0.050748
GCST90199850	GCST90199775	-0.00425521	0.024379
GCST90199850	GCST90199776	0.0384837	0.054509
GCST90199850	GCST90199777	-0.0177231	-0.020952
GCST90199850	GCST90199778	-0.00623391	0.0038245
GCST90199850	GCST90199779	0.0302931	0.041531
GCST90199850	GCST90199780	0.0576836	0.057477
GCST90199850	GCST90199781	-0.00627192	0.01228
GCST90199850	GCST90199783	0.0630244	0.076812
GCST90199850	GCST90199784	-0.00135822	0.010313
GCST90199850	GCST90199785	-0.00963344	0.017342
GCST90199850	GCST90199786	0.017828	0.028731
GCST90199850	GCST90199787	0.00443885	0.020015
GCST90199850	GCST90199788	-0.00736955	-0.0034355
GCST90199850	GCST90199789	0.0746636	0.075111
GCST90199850	GCST90199790	0.0272285	0.014861
GCST90199850	GCST90199791	0.0234242	0.025923
GCST90199850	GCST90199792	0.0159876	0.025042
GCST90199850	GCST90199793	0.0165631	0.024257
GCST90199850	GCST90199794	-0.010761	-0.01113
GCST90199850	GCST90199795	0.104252	0.11325
GCST90199850	GCST90199796	0.0234461	0.033614
GCST90199850	GCST90199797	-0.0196138	-0.0087387
GCST90199850	GCST90199798	0.0103466	0.023378
GCST90199850	GCST90199799	0.00305936	0.015945
GCST90199850	GCST90199800	0.0140303	0.021775
GCST90199850	GCST90199801	-0.00767778	0.010093
GCST90199850	GCST90199802	-0.000923675	0.018891
GCST90199850	GCST90199803	-0.0161502	-0.009639
GCST90199850	GCST90199804	-0.025762	-0.015355
GCST90199850	GCST90199805	0.0749461	0.085081
GCST90199850	GCST90199806	0.0790843	0.086298
GCST90199850	GCST90199807	0.0774314	0.080542
GCST90199850	GCST90199808	-0.00773055	-0.0033951
GCST90199850	GCST90199809	0.054923	0.05472
GCST90199850	GCST90199810	0.0112861	0.014798
GCST90199850	GCST90199811	0.0536971	0.062526
GCST90199850	GCST90199812	-0.0236753	-0.035767
GCST90199850	GCST90199813	0.0410303	0.056605
GCST90199850	GCST90199814	0.0125633	0.012316
GCST90199850	GCST90199815	-0.0142632	-0.00050937
GCST90199850	GCST90199816	0.00904298	0.017856
GCST90199850	GCST90199817	0.0143608	0.014328
GCST90199850	GCST90199818	-0.0084036	-0.011714
GCST90199850	GCST90199819	-0.00886564	0.0068971
GCST90199850	GCST90199851	0.292774	0.3046
GCST90199850	GCST90199852	0.400203	0.39915
GCST90199850	GCST90199853	0.339737	0.34146
GCST90199850	GCST90199854	0.271645	0.28092
GCST90199850	GCST90199855	0.423571	0.4148
GCST90199850	GCST90199856	0.381953	0.38551
GCST90199850	GCST90199857	0.160901	0.15936
GCST90199850	GCST90199858	0.433709	0.42914
GCST90199850	GCST90199859	0.240278	0.25491
GCST90199850	GCST90199860	0.148076	0.15731
GCST90199850	GCST90199861	0.247369	0.2577
GCST90199850	GCST90199862	0.0208045	0.026762
GCST90199850	GCST90199863	0.132103	0.15537
GCST90199850	GCST90199864	0.0246985	0.037069
GCST90199850	GCST90199865	-0.0224598	-0.010119
GCST90199850	GCST90199866	0.00217506	-0.00047752
GCST90199850	GCST90199867	0.0726697	0.080156
GCST90199850	GCST90199868	0.0193739	0.044989
GCST90199850	GCST90199869	-0.0478346	-0.040359
GCST90199850	GCST90200045	-0.0417274	-0.032191
GCST90199850	GCST90200046	-0.0163785	-0.0058275
GCST90199850	GCST90200047	0.0308723	0.047812
GCST90199850	GCST90200048	-0.00511608	-0.0011189
GCST90199850	GCST90200049	0.00891292	0.022918
GCST90199850	GCST90200050	0.0421392	0.057766
GCST90199850	GCST90200051	-0.0455389	-0.052614
GCST90199850	GCST90200052	-0.00175059	0.002353
GCST90199850	GCST90200053	-0.00542938	0.0058114
GCST90199850	GCST90200054	-0.0334193	-0.027464
GCST90199850	GCST90200055	0.0416759	0.04821
GCST90199850	GCST90200056	-0.00756971	0.00035767
GCST90199850	GCST90200057	0.0300662	0.039659
GCST90199850	GCST90200058	-0.0207214	-0.0096203
GCST90199850	GCST90200059	-0.00785559	-0.004402
GCST90199850	GCST90200060	0.0240311	0.029475
GCST90199850	GCST90200061	-0.0283726	-0.028477
GCST90199850	GCST90200062	-0.0238233	-0.022999
GCST90199850	GCST90200063	-0.0464801	-0.031105
GCST90199850	GCST90200064	-0.0181744	-0.013705
GCST90199850	GCST90200065	-0.052555	-0.033857
GCST90199850	GCST90200066	-0.00138657	0.0073932
GCST90199850	GCST90200067	-0.011738	-0.0071246
GCST90199850	GCST90200068	-0.0184973	-0.015429
GCST90199850	GCST90200069	-0.0461702	-0.030422
GCST90199850	GCST90200095	-0.0324705	-0.023358
GCST90199850	GCST90200096	-0.0351037	-0.02087
GCST90199850	GCST90200097	0.0103533	0.027793
GCST90199850	GCST90200098	0.0347279	0.046353
GCST90199850	GCST90200099	0.0791351	0.081611
GCST90199850	GCST90200100	0.0345696	0.04429
GCST90199850	GCST90200101	0.0137618	0.037515
GCST90199850	GCST90200102	-0.0311464	-0.036331
GCST90199850	GCST90200103	-0.0605176	-0.045925
GCST90199850	GCST90200104	0.025524	0.030188
GCST90199850	GCST90200105	0.049947	0.057918
GCST90199850	GCST90200106	-0.0360254	-0.017484
GCST90199850	GCST90200107	0.0182861	0.040148
GCST90199850	GCST90200108	-0.00449851	-0.0048926
GCST90199850	GCST90200109	-0.0586364	-0.040536
GCST90199850	GCST90200110	0.0458731	0.050572
GCST90199850	GCST90200111	-0.00119139	-0.0013313
GCST90199850	GCST90200112	0.015927	0.009001
GCST90199850	GCST90200113	-0.0130735	-0.0039709
GCST90199850	GCST90200114	0.0313162	0.041908
GCST90199850	GCST90200115	-0.00932392	0.0092291
GCST90199850	GCST90200116	-0.0246963	-0.011893
GCST90199850	GCST90200117	-0.00622638	0.00078915
GCST90199850	GCST90200118	0.0491681	0.060642
GCST90199850	GCST90200119	0.0238341	0.029513
GCST90199850	GCST90200120	-8.11261e-05	0.012351
GCST90199850	GCST90200121	-0.0158951	-0.0074586
GCST90199850	GCST90200122	-0.0091163	-0.010091
GCST90199850	GCST90200123	-0.00615242	0.00014194
GCST90199850	GCST90200124	0.0217472	0.042309
GCST90199850	GCST90200125	0.0024305	0.020451
GCST90199850	GCST90200126	0.0222669	0.040391
GCST90199850	GCST90200127	-0.0120233	-0.0020582
GCST90199850	GCST90200128	0.0329951	0.038445
GCST90199850	GCST90200129	0.000935684	0.016787
GCST90199850	GCST90200130	0.00135117	0.008667
GCST90199850	GCST90200131	0.00191181	0.01254
GCST90199850	GCST90200132	0.0345524	0.031571
GCST90199850	GCST90200133	-0.00649655	0.014158
GCST90199850	GCST90200134	0.00361662	0.014881
GCST90199850	GCST90200135	0.0269365	0.033159
GCST90199850	GCST90200136	0.00709797	0.019891
GCST90199850	GCST90200137	-0.00688793	0.0020763
GCST90199850	GCST90200138	0.0368299	0.018888
GCST90199850	GCST90200139	0.0274433	0.037157
GCST90199850	GCST90200140	-0.00954674	0.011924
GCST90199850	GCST90200141	0.00510603	0.0019185
GCST90199850	GCST90200142	-0.0132788	0.0061873
GCST90199850	GCST90200143	0.0222671	0.024655
GCST90199850	GCST90200144	0.0472036	0.055284
GCST90199850	GCST90200145	0.0274224	0.02894
GCST90199850	GCST90200146	0.0106013	0.02911
GCST90199850	GCST90200147	-0.0137357	0.0013165
GCST90199850	GCST90200148	0.0554428	0.052516
GCST90199850	GCST90200149	0.0239911	0.022824
GCST90199850	GCST90200150	0.0262011	0.033386
GCST90199850	GCST90200151	0.0265932	0.031404
GCST90199850	GCST90200152	0.0107615	0.022334
GCST90199850	GCST90200153	0.0272224	0.039721
GCST90199850	GCST90200154	-0.000929778	0.023743
GCST90199850	GCST90200155	-0.0130065	-0.010736
GCST90199850	GCST90200156	0.0789558	0.082782
GCST90199850	GCST90200157	-0.0175187	0.0024941
GCST90199850	GCST90200158	0.0479768	0.040088
GCST90199850	GCST90200159	0.0627484	0.065347
GCST90199850	GCST90200160	0.00155313	0.022212
GCST90199850	GCST90200161	0.0479322	0.056557
GCST90199850	GCST90200162	0.00920442	0.012473
GCST90199850	GCST90200163	0.0220999	0.025209
GCST90199850	GCST90200164	0.0977436	0.10318
GCST90199850	GCST90200165	0.0682997	0.079525
GCST90199850	GCST90200166	0.00762422	0.007493
GCST90199850	GCST90200167	0.0454515	0.0502
GCST90199850	GCST90200168	0.00071394	0.0087066
GCST90199850	GCST90200169	-0.00432275	0.01087
GCST90199850	GCST90200170	0.0643777	0.075796
GCST90199850	GCST90200171	0.0622288	0.063588
GCST90199850	GCST90200172	0.0824385	0.10601
GCST90199850	GCST90200173	0.0402905	0.047474
GCST90199850	GCST90200174	0.0276805	0.039551
GCST90199850	GCST90200175	0.0264217	0.023816
GCST90199850	GCST90200176	0.045869	0.047814
GCST90199850	GCST90200177	0.0052016	0.011259
GCST90199850	GCST90200178	-0.0047378	-0.0041409
GCST90199850	GCST90200179	-0.00469713	0.0014426
GCST90199850	GCST90200180	-0.00605952	-0.006986
GCST90199850	GCST90200181	0.0521573	0.057362
GCST90199850	GCST90200182	0.0250874	0.015577
GCST90199850	GCST90200183	0.0390521	0.045336
GCST90199850	GCST90200184	0.0413424	0.036884
GCST90199850	GCST90200185	0.00418682	0.019573
GCST90199850	GCST90200186	0.00774961	0.022056
GCST90199850	GCST90200187	0.0301769	0.037875
GCST90199850	GCST90200188	0.0174982	0.044393
GCST90199850	GCST90200189	-0.015175	-0.010262
GCST90199850	GCST90200190	0.0450712	0.04903
GCST90199850	GCST90200191	-0.00911383	0.0043814
GCST90199850	GCST90200192	-0.00836294	0.011567
GCST90199850	GCST90200193	0.0147439	0.013031
GCST90199850	GCST90200194	0.00176073	0.016929
GCST90199850	GCST90200383	-0.0241497	0.0051446
GCST90199850	GCST90200384	-0.00480459	0.0075509
GCST90199850	GCST90200385	-0.0136407	-0.01065
GCST90199850	GCST90200386	0.0126564	0.026671
GCST90199850	GCST90200387	0.0359191	0.038824
GCST90199850	GCST90200388	0.0179589	0.025997
GCST90199850	GCST90200389	-0.00605364	0.023991
GCST90199850	GCST90200390	0.0728353	0.081139
GCST90199850	GCST90200391	-0.016315	0.0020468
GCST90199850	GCST90200392	0.000519548	0.02282
GCST90199850	GCST90200393	-0.0277133	-0.0041419
GCST90199850	GCST90200394	0.0284062	0.025433
GCST90199850	GCST90200395	-0.00845112	0.0075599
GCST90199850	GCST90200396	-0.0361907	-0.029332
GCST90199850	GCST90200397	0.0514283	0.060008
GCST90199850	GCST90200398	0.0500235	0.060136
GCST90199850	GCST90200399	-0.0026636	0.022658
GCST90199850	GCST90200400	-0.0154317	0.0049928
GCST90199850	GCST90200401	0.0152281	0.021292
GCST90199850	GCST90200402	0.00515735	0.029957
GCST90199850	GCST90200403	-0.00354264	0.022294
GCST90199850	GCST90200404	-0.0050307	0.033481
GCST90199850	GCST90200405	0.00956033	0.019307
GCST90199850	GCST90200406	-0.0399195	-0.031736
GCST90199850	GCST90200407	0.0231867	0.024848
GCST90199850	GCST90200408	0.0153573	0.0017097
GCST90199850	GCST90200409	0.0250768	0.033964
GCST90199850	GCST90200410	0.0578116	0.069233
GCST90199850	GCST90200411	0.0171824	0.030084
GCST90199850	GCST90200412	-0.0392415	-0.020148
GCST90199850	GCST90200413	0.0348091	0.045678
GCST90199850	GCST90200414	0.0426628	0.051783
GCST90199850	GCST90200415	0.0221655	0.047003
GCST90199850	GCST90200416	-0.00381896	0.0041151
GCST90199850	GCST90200417	0.0121123	0.029751
GCST90199850	GCST90200418	0.00259009	-0.001676
GCST90199850	GCST90200419	0.00465057	0.033628
GCST90199850	GCST90200420	0.00247185	0.012006
GCST90199850	GCST90200421	-0.0169568	-0.010953
GCST90199850	GCST90200422	0.0286187	0.041214
GCST90199850	GCST90200423	0.00469241	0.021074
GCST90199850	GCST90200424	0.0186462	0.036653
GCST90199850	GCST90200425	0.0453153	0.05441
GCST90199850	GCST90200426	-0.00154004	-0.0016718
GCST90199850	GCST90200427	-0.0376699	-0.018595
GCST90199850	GCST90200428	0.0337705	0.044981
GCST90199850	GCST90200429	0.0119867	0.023993
GCST90199850	GCST90200430	-0.00443113	-0.0048843
GCST90199850	GCST90200431	0.0056334	0.0078468
GCST90199850	GCST90200432	-0.0250026	-0.0081232
GCST90199850	GCST90200433	-0.0104645	-0.0015246
GCST90199850	GCST90200434	-0.00605537	0.0029793
GCST90199850	GCST90200435	-0.0201616	-0.0023037
GCST90199850	GCST90200436	-0.0139227	-0.018815
GCST90199850	GCST90200437	0.0158557	0.014001
GCST90199850	GCST90200438	0.0247672	0.019056
GCST90199850	GCST90200439	0.0391325	0.03905
GCST90199850	GCST90200440	0.00145357	0.004199
GCST90199850	GCST90200441	0.019983	0.023996
GCST90199850	GCST90200442	-0.0123258	0.011519
GCST90199850	GCST90200443	0.050663	0.072754
GCST90199850	GCST90200444	0.00993792	0.017154
GCST90199850	GCST90200445	0.0314089	0.047633
GCST90199850	GCST90200446	0.0642938	0.066356
GCST90199850	GCST90200447	-0.022815	-0.013126
GCST90199850	GCST90200448	-0.0137008	-0.015422
GCST90199850	GCST90200449	-0.0152513	-0.0081522
GCST90199850	GCST90200450	0.045742	0.051808
GCST90199850	GCST90200451	0.07408	0.084049
GCST90199850	GCST90200452	0.0030909	0.019746
GCST90199850	GCST90200453	0.0395429	0.036211
GCST90199850	GCST90200454	0.0274473	0.048061
GCST90199850	GCST90200455	-0.00942671	-0.0070737
GCST90199850	GCST90200456	0.0730517	0.084133
GCST90199850	GCST90200457	0.0677196	0.071268
GCST90199850	GCST90200458	0.0105066	0.026203
GCST90199850	GCST90200459	0.0586185	0.072945
GCST90199850	GCST90200460	0.0636654	0.056191
GCST90199850	GCST90200461	0.0544764	0.065232
GCST90199850	GCST90200462	0.050851	0.060347
GCST90199850	GCST90200463	0.0524079	0.041627
GCST90199850	GCST90200464	0.037673	0.045548
GCST90199850	GCST90200465	-0.0108982	0.0073966
GCST90199850	GCST90200466	0.0485284	0.056913
GCST90199850	GCST90200467	-0.00997201	0.0039498
GCST90199850	GCST90200468	0.0164433	0.033658
GCST90199850	GCST90200469	0.0482419	0.058459
GCST90199850	GCST90200470	0.117255	0.12939
GCST90199850	GCST90200471	0.013405	0.030362
GCST90199850	GCST90200472	0.0474942	0.055183
GCST90199850	GCST90200473	0.0221901	0.034751
GCST90199850	GCST90200474	0.0876395	0.099651
GCST90199850	GCST90200475	-0.00353906	0.0079935
GCST90199850	GCST90200476	0.0413518	0.050415
GCST90199850	GCST90200477	0.00311425	0.015334
GCST90199850	GCST90200478	0.0280997	0.022678
GCST90199850	GCST90200479	0.0342033	0.032003
GCST90199850	GCST90200480	0.00317636	0.019911
GCST90199850	GCST90200481	-0.00731243	0.0088429
GCST90199850	GCST90200482	-0.0170525	-0.0056806
GCST90199850	GCST90200483	0.0675323	0.077957
GCST90199850	GCST90200484	-0.0113789	0.0064195
GCST90199850	GCST90200485	0.0125678	0.027371
GCST90199850	GCST90200486	-0.00586388	0.016814
GCST90199850	GCST90200487	0.0579813	0.052258
GCST90199850	GCST90200488	0.0120221	0.029407
GCST90199850	GCST90200489	0.0183061	0.020294
GCST90199850	GCST90200490	0.0432207	0.042325
GCST90199850	GCST90200491	0.0397323	0.065685
GCST90199850	GCST90200492	0.0294361	0.039992
GCST90199850	GCST90200493	0.00762492	0.022734
GCST90199850	GCST90200494	-0.00219169	0.014582
GCST90199850	GCST90200495	0.0360486	0.037852
GCST90199850	GCST90200496	-0.0261833	0.0045324
GCST90199850	GCST90200497	-0.00167988	0.015108
GCST90199850	GCST90200498	-0.00411221	0.0059033
GCST90199850	GCST90200499	-0.0100742	0.0024235
GCST90199850	GCST90200500	-0.0227019	-0.013638
GCST90199850	GCST90200501	0.0074617	0.012712
GCST90199850	GCST90200502	0.044097	0.056713
GCST90199850	GCST90200503	0.0359196	0.038543
GCST90199850	GCST90200504	-0.0121052	-0.007975
GCST90199850	GCST90200505	0.0305281	0.036177
GCST90199850	GCST90200506	-0.0143814	-0.0084318
GCST90199850	GCST90200507	0.118017	0.12182
GCST90199850	GCST90200508	-0.00482246	0.0078648
GCST90199850	GCST90200509	0.0496093	0.051417
GCST90199850	GCST90200510	-0.010073	0.0021135
GCST90199850	GCST90200511	0.00504503	0.012257
GCST90199850	GCST90200512	0.00540353	0.022065
GCST90199850	GCST90200513	-0.00237857	0.012577
GCST90199850	GCST90200514	0.0362698	0.044526
GCST90199850	GCST90200515	-0.0261933	-0.016315
GCST90199850	GCST90200516	-0.00160887	0.010996
GCST90199850	GCST90200517	0.0436181	0.049302
GCST90199850	GCST90200518	0.0367252	0.031867
GCST90199850	GCST90200519	0.0286557	0.038918
GCST90199850	GCST90200520	-0.00368634	0.011681
GCST90199850	GCST90200521	-0.0252587	-0.021107
GCST90199850	GCST90200522	-0.0157899	-0.0065106
GCST90199850	GCST90200523	0.0919682	0.094096
GCST90199850	GCST90200524	-0.00233824	-0.0014731
GCST90199850	GCST90200525	0.0132595	0.0038639
GCST90199850	GCST90200526	0.00396064	0.015733
GCST90199850	GCST90200527	0.058307	0.081166
GCST90199850	GCST90200528	0.0225955	0.019379
GCST90199850	GCST90200529	0.0345113	0.024383
GCST90199850	GCST90200530	0.0343854	0.028982
GCST90199850	GCST90200531	0.0396504	0.036756
GCST90199850	GCST90200532	0.0521165	0.058733
GCST90199850	GCST90200533	0.0296627	0.024265
GCST90199850	GCST90200534	0.0284302	0.026754
GCST90199850	GCST90200535	-0.0315463	-0.023462
GCST90199850	GCST90200536	-0.0173899	-0.018169
GCST90199850	GCST90200537	0.0256066	0.030232
GCST90199850	GCST90200538	0.0317162	0.045304
GCST90199850	GCST90200539	0.0405528	0.038855
GCST90199850	GCST90200540	0.00469236	0.015905
GCST90199850	GCST90200541	0.00458461	-0.011887
GCST90199850	GCST90200589	0.0266163	0.028535
GCST90199850	GCST90200590	0.217139	0.23009
GCST90199850	GCST90200591	0.0112648	0.0047806
GCST90199850	GCST90200592	0.014035	0.02409
GCST90199850	GCST90200593	-0.0202448	-0.0099162
GCST90199850	GCST90200594	0.0374425	0.057274
GCST90199850	GCST90200595	-0.0126882	0.0061758
GCST90199850	GCST90200596	-0.0103378	-0.018532
GCST90199850	GCST90200597	0.0262482	0.038219
GCST90199850	GCST90200598	0.0506979	0.041532
GCST90199850	GCST90200599	-0.0489944	-0.024897
GCST90199850	GCST90200600	-0.0303132	-0.011173
GCST90199850	GCST90200601	-0.0175642	-0.0062938
GCST90199850	GCST90200602	0.0269261	0.027225
GCST90199850	GCST90200603	0.0470209	0.051296
GCST90199850	GCST90200604	0.0306815	0.042384
GCST90199850	GCST90200605	-0.00911827	-0.0011093
GCST90199850	GCST90200606	0.00498842	0.011387
GCST90199850	GCST90200607	-0.0143396	-0.00048412
GCST90199850	GCST90200608	-0.00665351	0.016903
GCST90199850	GCST90200609	0.00583559	0.012272
GCST90199850	GCST90200610	-0.00797352	0.0057374
GCST90199850	GCST90200611	-0.0235114	-0.0087285
GCST90199850	GCST90200612	0.0409846	0.026662
GCST90199850	GCST90200613	0.0183381	0.01679
GCST90199850	GCST90200614	-0.0272256	-0.017211
GCST90199850	GCST90200615	0.0478265	0.067254
GCST90199850	GCST90200616	0.0127443	0.03034
GCST90199850	GCST90200617	0.0257116	0.04367
GCST90199850	GCST90200618	0.024043	0.038842
GCST90199850	GCST90200619	0.020557	0.030541
GCST90199850	GCST90200620	-0.0397533	-0.038535
GCST90199850	GCST90200621	-0.00364698	0.021396
GCST90199850	GCST90200622	0.0343548	0.036575
GCST90199850	GCST90200623	0.00719637	0.018698
GCST90199850	GCST90200624	0.0962083	0.11102
GCST90199850	GCST90200625	-0.0120007	-0.00026215
GCST90199850	GCST90200626	0.029425	0.031557
GCST90199850	GCST90200627	0.000198035	0.0039296
GCST90199850	GCST90200628	0.0336406	0.054872
GCST90199850	GCST90200629	0.00739545	0.019975
GCST90199850	GCST90200630	0.232416	0.24956
GCST90199850	GCST90200631	0.000550123	0.016212
GCST90199850	GCST90200632	-0.014307	0.0062449
GCST90199850	GCST90200633	0.038398	0.047543
GCST90199850	GCST90200634	-0.0147624	0.0043252
GCST90199850	GCST90200635	0.0870998	0.089801
GCST90199850	GCST90200636	0.270046	0.27267
GCST90199850	GCST90200637	-0.0466446	-0.031138
GCST90199850	GCST90200638	-0.0248111	-0.019824
GCST90199850	GCST90200639	-0.0363071	-0.035666
GCST90199850	GCST90200640	-0.0156184	-0.01804
GCST90199850	GCST90200641	-0.0135603	-0.0019666
GCST90199850	GCST90200642	-0.024973	-0.014095
GCST90199850	GCST90200643	0.0423849	0.047059
GCST90199850	GCST90200644	0.0233122	0.037624
GCST90199850	GCST90200645	-0.000940896	0.0065349
GCST90199850	GCST90200646	-0.00601668	0.0046115
GCST90199850	GCST90200647	-0.00205655	0.016465
GCST90199850	GCST90200648	-0.0396227	-0.023634
GCST90199850	GCST90200649	0.0134969	0.030837
GCST90199850	GCST90200650	-0.000565298	0.009095
GCST90199850	GCST90200651	0.462001	0.45684
GCST90199850	GCST90200652	0.0799934	0.088862
GCST90199850	GCST90200653	-0.0149549	-0.010543
GCST90199850	GCST90200654	-0.012353	-0.0050505
GCST90199850	GCST90200655	-0.0321127	-0.019177
GCST90199850	GCST90200656	0.0156964	0.033672
GCST90199850	GCST90200657	0.000592379	0.020065
GCST90199850	GCST90200658	0.0139919	0.028622
GCST90199850	GCST90200659	-0.015523	-0.0040646
GCST90199850	GCST90200660	-0.0142126	-0.017422
GCST90199850	GCST90200661	0.00308199	0.022528
GCST90199850	GCST90200662	0.0498848	0.061651
GCST90199850	GCST90200663	-0.0325195	-0.026047
GCST90199850	GCST90200664	0.0226881	0.024023
GCST90199850	GCST90200665	0.0196014	0.029597
GCST90199850	GCST90200666	0.00662553	-0.003471
GCST90199850	GCST90200667	-0.000490053	0.0096373
GCST90199850	GCST90200668	0.00313099	0.013316
GCST90199850	GCST90200669	-0.00452055	0.0044138
GCST90199850	GCST90200670	0.0727685	0.084335
GCST90199850	GCST90200671	0.138676	0.14463
GCST90199850	GCST90200672	-0.000679683	0.02461
GCST90199850	GCST90200673	-0.0261146	-0.010192
GCST90199850	GCST90200674	0.413526	0.41193
GCST90199850	GCST90200675	-0.0168065	-0.004354
GCST90199850	GCST90200676	0.0180757	0.032867
GCST90199850	GCST90200677	0.00595121	0.019569
GCST90199850	GCST90200678	-0.0153775	-0.00010695
GCST90199850	GCST90200679	0.00946104	0.030123
GCST90199850	GCST90200680	-0.0437562	-0.041599
GCST90199850	GCST90200681	0.0124841	0.031394
GCST90199850	GCST90200682	0.0368581	0.045435
GCST90199850	GCST90200683	-0.0216828	-0.0043984
GCST90199850	GCST90200684	-0.00106724	0.0035876
GCST90199850	GCST90200685	-0.0486904	-0.034638
GCST90199850	GCST90200686	0.0603681	0.050642
GCST90199850	GCST90200687	0.0740003	0.07341
GCST90199850	GCST90200688	0.230531	0.23577
GCST90199850	GCST90200689	-0.0091423	0.0013069
GCST90199850	GCST90200690	0.00418775	0.015429
GCST90199850	GCST90200691	0.0141645	0.023897
GCST90199850	GCST90200692	-0.0353428	-0.025035
GCST90199850	GCST90200693	0.036462	0.059686
GCST90199850	GCST90200694	0.0273411	0.023221
GCST90199850	GCST90200695	0.0130795	0.026261
GCST90199850	GCST90200696	0.000389552	0.01341
GCST90199850	GCST90200697	-0.00442156	0.0089473
GCST90199850	GCST90200698	-0.00239162	0.0089067
GCST90199850	GCST90200699	-0.0975287	-0.089586
GCST90199850	GCST90200700	0.0182274	0.014904
GCST90199850	GCST90200701	0.0371337	0.044289
GCST90199850	GCST90200702	0.0395609	0.043257
GCST90199850	GCST90200703	0.0564528	0.059559
GCST90199850	GCST90200704	0.0579629	0.059896
GCST90199850	GCST90200705	-0.0111679	0.012691
GCST90199850	GCST90200706	0.0583445	0.063137
GCST90199850	GCST90200707	-0.0163971	0.010274
GCST90199850	GCST90200708	-0.0322676	-0.022525
GCST90199850	GCST90200709	-0.00812128	0.0079582
GCST90199850	GCST90200710	0.0120367	0.033864
GCST90199850	GCST90200711	-0.127242	-0.11169
GCST90199851	GCST90199622	-0.0359481	-0.02034
GCST90199851	GCST90199623	-0.0354538	-0.018822
GCST90199851	GCST90199624	-0.0374629	-0.020099
GCST90199851	GCST90199625	-0.0975174	-0.071
GCST90199851	GCST90199626	0.0200187	0.035134
GCST90199851	GCST90199627	-0.0476272	-0.021549
GCST90199851	GCST90199628	0.0119657	0.032606
GCST90199851	GCST90199629	-0.0636214	-0.036625
GCST90199851	GCST90199630	-0.0893222	-0.067048
GCST90199851	GCST90199631	0.100599	0.11651
GCST90199851	GCST90199632	-0.0103303	-0.011046
GCST90199851	GCST90199633	0.0121416	0.024741
GCST90199851	GCST90199634	-0.0121768	-0.0014537
GCST90199851	GCST90199635	-0.0454759	-0.016802
GCST90199851	GCST90199636	0.0548563	0.061248
GCST90199851	GCST90199637	-0.00968777	0.012574
GCST90199851	GCST90199638	-0.0417586	-0.019375
GCST90199851	GCST90199639	0.0528127	0.059294
GCST90199851	GCST90199640	-0.0361682	-0.029817
GCST90199851	GCST90199641	-0.04915	-0.05657
GCST90199851	GCST90199642	0.00942222	0.014901
GCST90199851	GCST90199643	8.13851e-05	0.017769
GCST90199851	GCST90199644	0.0426826	0.039631
GCST90199851	GCST90199645	-0.00460103	0.0057931
GCST90199851	GCST90199646	-0.066982	-0.050478
GCST90199851	GCST90199647	0.0358844	0.048807
GCST90199851	GCST90199648	0.0567106	0.070171
GCST90199851	GCST90199649	0.0418782	0.051654
GCST90199851	GCST90199650	0.100595	0.10755
GCST90199851	GCST90199651	0.0465731	0.05897
GCST90199851	GCST90199652	0.00528361	0.018172
GCST90199851	GCST90199653	-0.0186812	-0.010596
GCST90199851	GCST90199654	0.0359108	0.050793
GCST90199851	GCST90199655	0.102946	0.12619
GCST90199851	GCST90199656	-0.0205135	-0.011196
GCST90199851	GCST90199657	0.0265746	0.031883
GCST90199851	GCST90199658	0.0994888	0.11006
GCST90199851	GCST90199659	-0.00524899	-0.0049485
GCST90199851	GCST90199660	-0.00661108	0.018739
GCST90199851	GCST90199661	0.019849	0.027748
GCST90199851	GCST90199662	0.0231859	0.044636
GCST90199851	GCST90199663	-0.0541936	-0.035473
GCST90199851	GCST90199664	0.0656146	0.077821
GCST90199851	GCST90199665	-0.0406642	-0.010664
GCST90199851	GCST90199666	0.155285	0.16072
GCST90199851	GCST90199667	0.015216	0.022437
GCST90199851	GCST90199668	0.118979	0.13237
GCST90199851	GCST90199669	0.127288	0.14215
GCST90199851	GCST90199670	-0.0213466	0.0018284
GCST90199851	GCST90199671	-0.0277959	-0.01253
GCST90199851	GCST90199672	-0.0861422	-0.041464
GCST90199851	GCST90199673	0.699446	0.71296
GCST90199851	GCST90199674	0.111728	0.12593
GCST90199851	GCST90199675	0.0568327	0.072451
GCST90199851	GCST90199676	0.0049225	0.019366
GCST90199851	GCST90199677	0.141399	0.15452
GCST90199851	GCST90199678	-0.06373	-0.039022
GCST90199851	GCST90199679	0.0288216	0.035336
GCST90199851	GCST90199680	0.134479	0.14026
GCST90199851	GCST90199681	0.0297342	0.040437
GCST90199851	GCST90199682	-0.0363034	-0.033483
GCST90199851	GCST90199683	0.0240048	0.031019
GCST90199851	GCST90199684	-0.0167388	-0.0066017
GCST90199851	GCST90199685	-0.0144312	-0.003006
GCST90199851	GCST90199686	-0.0216595	0.011272
GCST90199851	GCST90199687	-0.0708696	-0.035814
GCST90199851	GCST90199688	0.0212366	0.045017
GCST90199851	GCST90199689	-0.047707	-0.026669
GCST90199851	GCST90199690	0.0494255	0.080531
GCST90199851	GCST90199691	0.0644698	0.082516
GCST90199851	GCST90199692	0.000788413	0.0016922
GCST90199851	GCST90199693	0.133633	0.14453
GCST90199851	GCST90199694	0.090095	0.10282
GCST90199851	GCST90199720	0.101874	0.11199
GCST90199851	GCST90199721	0.0227256	0.041094
GCST90199851	GCST90199722	0.114071	0.11934
GCST90199851	GCST90199723	0.0915495	0.095967
GCST90199851	GCST90199724	-0.00250615	0.017197
GCST90199851	GCST90199725	-0.0577376	-0.033276
GCST90199851	GCST90199726	0.050363	0.055934
GCST90199851	GCST90199727	-0.0347214	-0.015504
GCST90199851	GCST90199728	0.114166	0.12753
GCST90199851	GCST90199729	0.0117223	0.030657
GCST90199851	GCST90199730	0.154828	0.16131
GCST90199851	GCST90199731	0.103027	0.11254
GCST90199851	GCST90199732	-0.0528271	-0.032321
GCST90199851	GCST90199733	-0.00347516	0.013949
GCST90199851	GCST90199734	0.00972381	0.017835
GCST90199851	GCST90199735	-0.0222759	-0.009616
GCST90199851	GCST90199736	0.130593	0.1387
GCST90199851	GCST90199737	-0.0022432	0.0050445
GCST90199851	GCST90199738	-0.042833	-0.016205
GCST90199851	GCST90199739	-0.0304624	-0.026672
GCST90199851	GCST90199740	-0.0862757	-0.070674
GCST90199851	GCST90199741	-0.0586608	-0.034357
GCST90199851	GCST90199742	-0.0370326	-0.013899
GCST90199851	GCST90199743	0.0866182	0.096413
GCST90199851	GCST90199744	0.109346	0.12445
GCST90199851	GCST90199745	0.0792484	0.083262
GCST90199851	GCST90199746	0.00808591	0.018379
GCST90199851	GCST90199747	-0.00148398	0.026591
GCST90199851	GCST90199748	0.0640364	0.075446
GCST90199851	GCST90199749	-0.0135068	0.0080162
GCST90199851	GCST90199750	0.142982	0.14801
GCST90199851	GCST90199751	-0.0352751	-0.013903
GCST90199851	GCST90199752	0.443987	0.45415
GCST90199851	GCST90199753	0.0629487	0.084527
GCST90199851	GCST90199754	0.0135297	0.017278
GCST90199851	GCST90199755	0.0501185	0.05316
GCST90199851	GCST90199756	0.034074	0.044403
GCST90199851	GCST90199757	0.0484635	0.059675
GCST90199851	GCST90199758	0.0766647	0.093894
GCST90199851	GCST90199759	0.00817352	0.02154
GCST90199851	GCST90199760	-0.0107223	0.005793
GCST90199851	GCST90199761	0.079156	0.082459
GCST90199851	GCST90199762	0.110037	0.11497
GCST90199851	GCST90199763	0.00628123	0.023916
GCST90199851	GCST90199764	0.077421	0.080561
GCST90199851	GCST90199765	-0.0754434	-0.06355
GCST90199851	GCST90199766	0.125025	0.13165
GCST90199851	GCST90199767	0.0670562	0.075103
GCST90199851	GCST90199768	-0.0906711	-0.075987
GCST90199851	GCST90199769	0.123303	0.12703
GCST90199851	GCST90199770	-0.00287448	-0.0051431
GCST90199851	GCST90199771	0.144579	0.14245
GCST90199851	GCST90199772	-0.0571835	-0.039992
GCST90199851	GCST90199773	-0.00902335	0.0049846
GCST90199851	GCST90199774	0.141459	0.15443
GCST90199851	GCST90199775	0.0332855	0.047159
GCST90199851	GCST90199776	0.0787141	0.080076
GCST90199851	GCST90199777	0.0321061	0.037053
GCST90199851	GCST90199778	0.0136925	0.025144
GCST90199851	GCST90199779	0.0399237	0.057707
GCST90199851	GCST90199780	0.0950846	0.088472
GCST90199851	GCST90199781	0.0497188	0.06749
GCST90199851	GCST90199783	0.0748129	0.086298
GCST90199851	GCST90199784	-0.0287953	-1.9146e-05
GCST90199851	GCST90199785	-0.0630637	-0.05092
GCST90199851	GCST90199786	0.0463916	0.060784
GCST90199851	GCST90199787	-0.0176619	0.0029497
GCST90199851	GCST90199788	-0.0114668	-1.2041e-05
GCST90199851	GCST90199789	0.0292741	0.034911
GCST90199851	GCST90199790	0.0369691	0.040937
GCST90199851	GCST90199791	0.0674844	0.072269
GCST90199851	GCST90199792	-0.0562056	-0.036861
GCST90199851	GCST90199793	-0.0123249	0.007422
GCST90199851	GCST90199794	-0.0502379	-0.0339
GCST90199851	GCST90199795	0.0870746	0.093313
GCST90199851	GCST90199796	0.0705499	0.078214
GCST90199851	GCST90199797	-0.0491549	-0.049186
GCST90199851	GCST90199798	-0.0676243	-0.061362
GCST90199851	GCST90199799	0.0188286	0.037454
GCST90199851	GCST90199800	0.0166145	0.040136
GCST90199851	GCST90199801	-0.0281503	-0.016421
GCST90199851	GCST90199802	0.000872306	0.017483
GCST90199851	GCST90199803	-0.0347093	-0.017327
GCST90199851	GCST90199804	0.0172019	0.031272
GCST90199851	GCST90199805	0.113221	0.13545
GCST90199851	GCST90199806	0.184557	0.18603
GCST90199851	GCST90199807	0.172935	0.17971
GCST90199851	GCST90199808	-0.0458096	-0.031028
GCST90199851	GCST90199809	0.0589242	0.085634
GCST90199851	GCST90199810	0.00309132	0.001625
GCST90199851	GCST90199811	0.090039	0.11147
GCST90199851	GCST90199812	-0.00397139	0.0040269
GCST90199851	GCST90199813	0.0571278	0.066345
GCST90199851	GCST90199814	0.0398542	0.041076
GCST90199851	GCST90199815	-0.0569047	-0.042507
GCST90199851	GCST90199816	-0.000948046	0.0040845
GCST90199851	GCST90199817	0.0224201	0.023511
GCST90199851	GCST90199818	-0.0432051	-0.038235
GCST90199851	GCST90199819	-0.0225253	0.0050989
GCST90199851	GCST90199852	0.312611	0.32586
GCST90199851	GCST90199853	0.479814	0.49776
GCST90199851	GCST90199854	0.406013	0.42361
GCST90199851	GCST90199855	0.372987	0.37951
GCST90199851	GCST90199856	0.556913	0.56741
GCST90199851	GCST90199857	0.202637	0.2076
GCST90199851	GCST90199858	0.402915	0.40859
GCST90199851	GCST90199859	0.311285	0.32895
GCST90199851	GCST90199860	0.488157	0.50145
GCST90199851	GCST90199861	0.65687	0.67229
GCST90199851	GCST90199862	-0.0215593	-0.0087595
GCST90199851	GCST90199863	0.617393	0.63113
GCST90199851	GCST90199864	0.00612983	0.016955
GCST90199851	GCST90199865	0.0102517	0.020606
GCST90199851	GCST90199866	0.0549896	0.059003
GCST90199851	GCST90199867	0.151797	0.16916
GCST90199851	GCST90199868	-0.0131819	0.013578
GCST90199851	GCST90199869	-0.0177451	-0.0071862
GCST90199851	GCST90200045	-0.00903761	-0.0029081
GCST90199851	GCST90200046	-0.0459984	-0.029145
GCST90199851	GCST90200047	-0.00209435	0.02107
GCST90199851	GCST90200048	-0.0183709	0.0038855
GCST90199851	GCST90200049	0.0213355	0.031281
GCST90199851	GCST90200050	0.0250117	0.041458
GCST90199851	GCST90200051	-0.0360471	-0.02997
GCST90199851	GCST90200052	-0.0297134	-0.00040388
GCST90199851	GCST90200053	-0.0407834	-0.018488
GCST90199851	GCST90200054	-0.0040273	-0.00026854
GCST90199851	GCST90200055	0.0306571	0.055193
GCST90199851	GCST90200056	0.0968	0.094265
GCST90199851	GCST90200057	-0.0448243	-0.008288
GCST90199851	GCST90200058	-0.0360411	-0.011401
GCST90199851	GCST90200059	0.0559161	0.063476
GCST90199851	GCST90200060	-0.0538255	-0.0231
GCST90199851	GCST90200061	-0.0626868	-0.030736
GCST90199851	GCST90200062	0.015276	0.02089
GCST90199851	GCST90200063	-0.0504052	-0.039715
GCST90199851	GCST90200064	0.0120841	0.023187
GCST90199851	GCST90200065	-0.0460699	-0.035976
GCST90199851	GCST90200066	0.0620239	0.072806
GCST90199851	GCST90200067	-0.00252696	0.022241
GCST90199851	GCST90200068	-0.0623432	-0.047869
GCST90199851	GCST90200069	-0.0757514	-0.066388
GCST90199851	GCST90200095	-0.0831308	-0.049519
GCST90199851	GCST90200096	-0.0262098	-0.0097199
GCST90199851	GCST90200097	-0.00963046	0.0060043
GCST90199851	GCST90200098	0.00396381	0.028667
GCST90199851	GCST90200099	0.0717042	0.078541
GCST90199851	GCST90200100	0.0144093	0.046292
GCST90199851	GCST90200101	-0.00809446	0.0074496
GCST90199851	GCST90200102	-0.0132768	0.0039177
GCST90199851	GCST90200103	-0.046406	-0.042982
GCST90199851	GCST90200104	0.0678457	0.082366
GCST90199851	GCST90200105	0.0169907	0.03796
GCST90199851	GCST90200106	-0.0218031	-0.020594
GCST90199851	GCST90200107	0.0201078	0.039116
GCST90199851	GCST90200108	-0.0280331	-0.0077927
GCST90199851	GCST90200109	-0.0464165	-0.03279
GCST90199851	GCST90200110	0.145307	0.15391
GCST90199851	GCST90200111	0.0109144	0.022756
GCST90199851	GCST90200112	0.0328308	0.027458
GCST90199851	GCST90200113	-0.0756002	-0.061622
GCST90199851	GCST90200114	5.07052e-05	0.02228
GCST90199851	GCST90200115	-0.035501	-0.0070551
GCST90199851	GCST90200116	-0.0382784	-0.009609
GCST90199851	GCST90200117	0.0189323	0.039593
GCST90199851	GCST90200118	0.0450549	0.066373
GCST90199851	GCST90200119	0.0261434	0.043803
GCST90199851	GCST90200120	-0.0100722	0.00044265
GCST90199851	GCST90200121	-0.000512229	0.017915
GCST90199851	GCST90200122	0.0233139	0.038368
GCST90199851	GCST90200123	0.0675482	0.071651
GCST90199851	GCST90200124	0.000999641	0.013657
GCST90199851	GCST90200125	-0.00486711	0.021962
GCST90199851	GCST90200126	0.0131122	0.025814
GCST90199851	GCST90200127	-0.017605	0.0083339
GCST90199851	GCST90200128	0.0196875	0.035842
GCST90199851	GCST90200129	-0.0435491	-0.022203
GCST90199851	GCST90200130	-0.0549886	-0.040827
GCST90199851	GCST90200131	-0.00808588	0.0032076
GCST90199851	GCST90200132	0.062864	0.072878
GCST90199851	GCST90200133	-0.024082	0.00060451
GCST90199851	GCST90200134	0.00503135	0.023545
GCST90199851	GCST90200135	-0.00601436	0.021894
GCST90199851	GCST90200136	0.00554098	0.032767
GCST90199851	GCST90200137	-0.0167851	0.013585
GCST90199851	GCST90200138	0.0842556	0.078384
GCST90199851	GCST90200139	0.0911475	0.10516
GCST90199851	GCST90200140	-0.0778807	-0.032093
GCST90199851	GCST90200141	0.0664359	0.086498
GCST90199851	GCST90200142	-0.0698443	-0.036777
GCST90199851	GCST90200143	0.0739576	0.087043
GCST90199851	GCST90200144	0.0964237	0.11655
GCST90199851	GCST90200145	0.0280018	0.045844
GCST90199851	GCST90200146	-0.00304338	0.02395
GCST90199851	GCST90200147	-0.0365288	-0.015942
GCST90199851	GCST90200148	0.0863659	0.10123
GCST90199851	GCST90200149	0.0648339	0.078921
GCST90199851	GCST90200150	0.103925	0.11289
GCST90199851	GCST90200151	0.116542	0.11702
GCST90199851	GCST90200152	0.00244212	0.014568
GCST90199851	GCST90200153	0.00396167	0.0069509
GCST90199851	GCST90200154	-0.0493881	-0.023473
GCST90199851	GCST90200155	-0.00699942	0.00074713
GCST90199851	GCST90200156	0.212757	0.21977
GCST90199851	GCST90200157	-0.055302	-0.01845
GCST90199851	GCST90200158	0.138176	0.13927
GCST90199851	GCST90200159	0.0945072	0.10915
GCST90199851	GCST90200160	0.0209272	0.044206
GCST90199851	GCST90200161	0.0454214	0.06203
GCST90199851	GCST90200162	0.0150368	0.016198
GCST90199851	GCST90200163	0.076471	0.085406
GCST90199851	GCST90200164	0.187977	0.19471
GCST90199851	GCST90200165	0.0733216	0.088018
GCST90199851	GCST90200166	0.0211232	0.02247
GCST90199851	GCST90200167	0.0927074	0.10629
GCST90199851	GCST90200168	0.0430667	0.049651
GCST90199851	GCST90200169	-0.0552901	-0.030635
GCST90199851	GCST90200170	0.0722368	0.089981
GCST90199851	GCST90200171	0.0910387	0.10475
GCST90199851	GCST90200172	0.0637313	0.074453
GCST90199851	GCST90200173	0.0926909	0.10759
GCST90199851	GCST90200174	0.0509791	0.068502
GCST90199851	GCST90200175	0.0518018	0.074026
GCST90199851	GCST90200176	0.100049	0.10788
GCST90199851	GCST90200177	-0.0293685	-0.01509
GCST90199851	GCST90200178	-0.0256363	-0.028288
GCST90199851	GCST90200179	-0.0425908	-0.028545
GCST90199851	GCST90200180	-0.00644236	-0.0048242
GCST90199851	GCST90200181	0.068206	0.064678
GCST90199851	GCST90200182	0.0478241	0.051792
GCST90199851	GCST90200183	0.0191006	0.033711
GCST90199851	GCST90200184	-0.00634515	0.0052181
GCST90199851	GCST90200185	-0.0137723	-0.0035584
GCST90199851	GCST90200186	0.102755	0.11799
GCST90199851	GCST90200187	0.0866708	0.099287
GCST90199851	GCST90200188	0.0183786	0.027685
GCST90199851	GCST90200189	0.0367911	0.046423
GCST90199851	GCST90200190	0.0828618	0.09549
GCST90199851	GCST90200191	-0.00850022	0.0056398
GCST90199851	GCST90200192	-0.0183992	-0.0069716
GCST90199851	GCST90200193	-0.00420389	0.0046148
GCST90199851	GCST90200194	0.011546	0.017305
GCST90199851	GCST90200383	-0.0312898	-0.0014114
GCST90199851	GCST90200384	-0.00750597	0.017709
GCST90199851	GCST90200385	0.0257005	0.029808
GCST90199851	GCST90200386	0.00193668	0.016438
GCST90199851	GCST90200387	0.0346471	0.04555
GCST90199851	GCST90200388	0.10014	0.10733
GCST90199851	GCST90200389	0.0165784	0.039736
GCST90199851	GCST90200390	0.111514	0.11683
GCST90199851	GCST90200391	-0.0378743	-0.0076629
GCST90199851	GCST90200392	-0.00311614	0.0090816
GCST90199851	GCST90200393	-0.0784138	-0.059123
GCST90199851	GCST90200394	0.00563118	0.026882
GCST90199851	GCST90200395	-0.0241066	-0.0030431
GCST90199851	GCST90200396	-0.00552546	0.0079903
GCST90199851	GCST90200397	0.116532	0.12576
GCST90199851	GCST90200398	0.0756681	0.083991
GCST90199851	GCST90200399	0.00297984	0.024983
GCST90199851	GCST90200400	0.00648858	0.021449
GCST90199851	GCST90200401	0.00302773	0.0090218
GCST90199851	GCST90200402	0.00495088	0.037718
GCST90199851	GCST90200403	-0.0292354	-0.0068633
GCST90199851	GCST90200404	-0.00212231	0.019072
GCST90199851	GCST90200405	-0.00503185	0.01042
GCST90199851	GCST90200406	-0.0250657	-0.0091303
GCST90199851	GCST90200407	0.0311383	0.039329
GCST90199851	GCST90200408	0.0380062	0.03731
GCST90199851	GCST90200409	0.0524504	0.059466
GCST90199851	GCST90200410	0.062829	0.075928
GCST90199851	GCST90200411	0.0173029	0.031292
GCST90199851	GCST90200412	0.0253828	0.045038
GCST90199851	GCST90200413	0.0720706	0.087597
GCST90199851	GCST90200414	0.0956657	0.10176
GCST90199851	GCST90200415	-0.012939	0.020216
GCST90199851	GCST90200416	-0.0529972	-0.033121
GCST90199851	GCST90200417	-0.0454161	-0.041283
GCST90199851	GCST90200418	-0.0443832	-0.032979
GCST90199851	GCST90200419	-0.0173202	0.0072375
GCST90199851	GCST90200420	-0.00472633	-0.0021891
GCST90199851	GCST90200421	-0.043618	-0.039637
GCST90199851	GCST90200422	0.0141364	0.023827
GCST90199851	GCST90200423	0.0162216	0.029395
GCST90199851	GCST90200424	0.0123424	0.034674
GCST90199851	GCST90200425	0.0148321	0.019954
GCST90199851	GCST90200426	-0.0234632	-0.021519
GCST90199851	GCST90200427	-0.00154802	0.022267
GCST90199851	GCST90200428	0.0357292	0.047929
GCST90199851	GCST90200429	0.00565228	0.0076415
GCST90199851	GCST90200430	0.0233137	0.035136
GCST90199851	GCST90200431	-0.00551918	0.021142
GCST90199851	GCST90200432	-0.0491838	-0.018014
GCST90199851	GCST90200433	-0.0434901	-0.025243
GCST90199851	GCST90200434	-0.0703395	-0.064101
GCST90199851	GCST90200435	0.056904	0.079097
GCST90199851	GCST90200436	0.0580795	0.063017
GCST90199851	GCST90200437	-0.0380397	-0.032405
GCST90199851	GCST90200438	0.10295	0.11338
GCST90199851	GCST90200439	0.0417164	0.050323
GCST90199851	GCST90200440	0.0286871	0.044099
GCST90199851	GCST90200441	-0.000744941	0.015548
GCST90199851	GCST90200442	0.00920245	0.036186
GCST90199851	GCST90200443	0.08974	0.090243
GCST90199851	GCST90200444	0.0382544	0.037121
GCST90199851	GCST90200445	0.0211454	0.034089
GCST90199851	GCST90200446	0.0484375	0.064443
GCST90199851	GCST90200447	-0.0254857	-0.022543
GCST90199851	GCST90200448	0.0983207	0.08943
GCST90199851	GCST90200449	-0.0468092	-0.053473
GCST90199851	GCST90200450	0.0532811	0.063691
GCST90199851	GCST90200451	0.083882	0.097894
GCST90199851	GCST90200452	-0.0392192	-0.019479
GCST90199851	GCST90200453	0.00653276	0.030028
GCST90199851	GCST90200454	0.0595545	0.072373
GCST90199851	GCST90200455	0.0285469	0.032547
GCST90199851	GCST90200456	0.125185	0.13958
GCST90199851	GCST90200457	0.0970945	0.10803
GCST90199851	GCST90200458	-0.0100913	0.016028
GCST90199851	GCST90200459	0.102323	0.11022
GCST90199851	GCST90200460	0.119738	0.12142
GCST90199851	GCST90200461	0.0345198	0.037379
GCST90199851	GCST90200462	0.025634	0.04543
GCST90199851	GCST90200463	0.0624237	0.075122
GCST90199851	GCST90200464	0.0327355	0.055703
GCST90199851	GCST90200465	-0.0502693	-0.033062
GCST90199851	GCST90200466	0.0571824	0.066692
GCST90199851	GCST90200467	0.0295764	0.029202
GCST90199851	GCST90200468	-0.00314017	0.013665
GCST90199851	GCST90200469	0.0401876	0.056356
GCST90199851	GCST90200470	0.177777	0.18512
GCST90199851	GCST90200471	0.0475846	0.073847
GCST90199851	GCST90200472	-0.0490935	-0.030819
GCST90199851	GCST90200473	0.0824688	0.11289
GCST90199851	GCST90200474	0.150341	0.15901
GCST90199851	GCST90200475	-0.0400715	-0.020436
GCST90199851	GCST90200476	-0.0341848	-0.021612
GCST90199851	GCST90200477	0.0378809	0.048673
GCST90199851	GCST90200478	0.000328915	-0.0031188
GCST90199851	GCST90200479	0.0343715	0.047634
GCST90199851	GCST90200480	-0.0217196	-0.005225
GCST90199851	GCST90200481	0.0134079	0.021015
GCST90199851	GCST90200482	-0.0590715	-0.036216
GCST90199851	GCST90200483	-0.0244496	-0.0073727
GCST90199851	GCST90200484	-0.0308177	-0.025077
GCST90199851	GCST90200485	0.0437156	0.053515
GCST90199851	GCST90200486	-0.0314157	-0.02006
GCST90199851	GCST90200487	0.129278	0.13413
GCST90199851	GCST90200488	0.0268823	0.013742
GCST90199851	GCST90200489	-0.00619092	-0.0024732
GCST90199851	GCST90200490	0.0716984	0.083062
GCST90199851	GCST90200491	0.0966321	0.10944
GCST90199851	GCST90200492	-0.00234962	0.0051363
GCST90199851	GCST90200493	-0.0422925	-0.030754
GCST90199851	GCST90200494	-0.0552777	-0.048997
GCST90199851	GCST90200495	0.0302545	0.044873
GCST90199851	GCST90200496	-0.034917	-0.018963
GCST90199851	GCST90200497	-0.00861888	0.0021722
GCST90199851	GCST90200498	0.0267957	0.038233
GCST90199851	GCST90200499	-0.0414163	-0.041036
GCST90199851	GCST90200500	-0.0329652	-0.019837
GCST90199851	GCST90200501	-0.0264116	-0.015298
GCST90199851	GCST90200502	0.00560107	0.028725
GCST90199851	GCST90200503	-0.00173357	0.0017946
GCST90199851	GCST90200504	0.00858854	0.013776
GCST90199851	GCST90200505	-0.0181962	-0.010691
GCST90199851	GCST90200506	-0.0515867	-0.034956
GCST90199851	GCST90200507	0.113547	0.11485
GCST90199851	GCST90200508	0.0029988	0.021021
GCST90199851	GCST90200509	0.007388	0.014334
GCST90199851	GCST90200510	-0.0662999	-0.054376
GCST90199851	GCST90200511	-0.0270157	-0.011131
GCST90199851	GCST90200512	0.0694486	0.07963
GCST90199851	GCST90200513	-0.0407924	-0.02611
GCST90199851	GCST90200514	0.0727473	0.084165
GCST90199851	GCST90200515	-0.0167289	-0.0069223
GCST90199851	GCST90200516	-0.00109189	0.0098497
GCST90199851	GCST90200517	0.113408	0.12701
GCST90199851	GCST90200518	0.0601268	0.064505
GCST90199851	GCST90200519	-0.0364469	-0.016118
GCST90199851	GCST90200520	0.0070819	0.013467
GCST90199851	GCST90200521	-0.0241699	-0.0062638
GCST90199851	GCST90200522	0.0313389	0.029362
GCST90199851	GCST90200523	0.189305	0.19696
GCST90199851	GCST90200524	-0.021605	-0.0054613
GCST90199851	GCST90200525	0.0152394	0.014446
GCST90199851	GCST90200526	0.0410251	0.048692
GCST90199851	GCST90200527	0.0623995	0.086902
GCST90199851	GCST90200528	-0.000924509	0.0050421
GCST90199851	GCST90200529	0.0813838	0.081761
GCST90199851	GCST90200530	0.103209	0.1182
GCST90199851	GCST90200531	0.0727009	0.078483
GCST90199851	GCST90200532	0.125256	0.13387
GCST90199851	GCST90200533	0.0715006	0.085419
GCST90199851	GCST90200534	0.0919285	0.096126
GCST90199851	GCST90200535	-0.0488324	-0.035677
GCST90199851	GCST90200536	-0.0138237	-0.0075565
GCST90199851	GCST90200537	0.0833439	0.092682
GCST90199851	GCST90200538	-0.0165573	-0.0036142
GCST90199851	GCST90200539	0.0445011	0.073315
GCST90199851	GCST90200540	0.0498915	0.051714
GCST90199851	GCST90200541	0.000140184	-0.0037334
GCST90199851	GCST90200589	0.041828	0.05373
GCST90199851	GCST90200590	0.717287	0.71724
GCST90199851	GCST90200591	0.0443065	0.048788
GCST90199851	GCST90200592	0.0268094	0.050918
GCST90199851	GCST90200593	0.00856015	0.017091
GCST90199851	GCST90200594	0.211642	0.21866
GCST90199851	GCST90200595	-0.00124995	0.02164
GCST90199851	GCST90200596	0.00290789	0.0088268
GCST90199851	GCST90200597	-0.00423767	0.014888
GCST90199851	GCST90200598	0.0897455	0.099285
GCST90199851	GCST90200599	-0.00437922	0.0036096
GCST90199851	GCST90200600	-0.0318449	-0.023026
GCST90199851	GCST90200601	0.0417803	0.047847
GCST90199851	GCST90200602	0.120373	0.11886
GCST90199851	GCST90200603	0.0648229	0.074411
GCST90199851	GCST90200604	0.0174146	0.043772
GCST90199851	GCST90200605	0.0183953	0.015901
GCST90199851	GCST90200606	-0.0453715	-0.035791
GCST90199851	GCST90200607	-0.0559459	-0.038371
GCST90199851	GCST90200608	-0.028185	-0.012929
GCST90199851	GCST90200609	0.0358668	0.049223
GCST90199851	GCST90200610	-0.0137056	0.0040101
GCST90199851	GCST90200611	0.00672907	0.022556
GCST90199851	GCST90200612	0.0667793	0.067436
GCST90199851	GCST90200613	0.0507818	0.058922
GCST90199851	GCST90200614	-0.0321542	-0.01915
GCST90199851	GCST90200615	0.0351467	0.053133
GCST90199851	GCST90200616	-0.0370943	-0.024056
GCST90199851	GCST90200617	0.0544447	0.082556
GCST90199851	GCST90200618	0.069971	0.084509
GCST90199851	GCST90200619	0.0679428	0.076223
GCST90199851	GCST90200620	-0.0110381	-0.0014318
GCST90199851	GCST90200621	-0.0375006	-0.021243
GCST90199851	GCST90200622	-0.0700572	-0.060928
GCST90199851	GCST90200623	-0.0153432	0.016325
GCST90199851	GCST90200624	0.212056	0.22857
GCST90199851	GCST90200625	-0.0649023	-0.03979
GCST90199851	GCST90200626	-0.0721308	-0.046743
GCST90199851	GCST90200627	0.0264848	0.028011
GCST90199851	GCST90200628	0.0575093	0.077722
GCST90199851	GCST90200629	0.0686087	0.078765
GCST90199851	GCST90200630	0.504749	0.50993
GCST90199851	GCST90200631	0.00947468	0.035817
GCST90199851	GCST90200632	-0.000478963	0.022526
GCST90199851	GCST90200633	0.103699	0.099151
GCST90199851	GCST90200634	0.018053	0.017709
GCST90199851	GCST90200635	0.201243	0.20713
GCST90199851	GCST90200636	0.626162	0.64018
GCST90199851	GCST90200637	-0.107872	-0.086132
GCST90199851	GCST90200638	-0.0144521	0.0034073
GCST90199851	GCST90200639	-0.0385899	-0.031015
GCST90199851	GCST90200640	0.0129576	0.032299
GCST90199851	GCST90200641	-0.0180404	0.0079655
GCST90199851	GCST90200642	0.0128463	0.022105
GCST90199851	GCST90200643	0.0854856	0.096256
GCST90199851	GCST90200644	0.124466	0.12056
GCST90199851	GCST90200645	-0.0180157	-0.002602
GCST90199851	GCST90200646	0.019467	0.033389
GCST90199851	GCST90200647	-0.0579272	-0.030917
GCST90199851	GCST90200648	0.0102266	0.012654
GCST90199851	GCST90200649	0.117335	0.12424
GCST90199851	GCST90200650	0.0322001	0.035201
GCST90199851	GCST90200651	0.448066	0.46008
GCST90199851	GCST90200652	0.0989619	0.10361
GCST90199851	GCST90200653	0.0336476	0.036076
GCST90199851	GCST90200654	-0.00254552	0.0030739
GCST90199851	GCST90200655	-0.0855515	-0.0624
GCST90199851	GCST90200656	0.100113	0.10249
GCST90199851	GCST90200657	0.0184188	0.0365
GCST90199851	GCST90200658	-0.0450789	-0.0046107
GCST90199851	GCST90200659	0.0146522	0.026458
GCST90199851	GCST90200660	-0.0256347	-0.010786
GCST90199851	GCST90200661	-0.0135158	-0.0032814
GCST90199851	GCST90200662	0.0499931	0.048366
GCST90199851	GCST90200663	-0.0351933	-0.034695
GCST90199851	GCST90200664	0.0240232	0.019058
GCST90199851	GCST90200665	0.121673	0.12761
GCST90199851	GCST90200666	0.022093	0.037039
GCST90199851	GCST90200667	-0.00750166	0.003926
GCST90199851	GCST90200668	-0.026009	-0.0055807
GCST90199851	GCST90200669	0.0107411	0.033498
GCST90199851	GCST90200670	0.100359	0.11909
GCST90199851	GCST90200671	0.182123	0.1886
GCST90199851	GCST90200672	-0.0430521	-0.017972
GCST90199851	GCST90200673	0.0483057	0.063696
GCST90199851	GCST90200674	0.431841	0.44442
GCST90199851	GCST90200675	0.0390161	0.049568
GCST90199851	GCST90200676	0.00919924	0.018371
GCST90199851	GCST90200677	0.0226337	0.031548
GCST90199851	GCST90200678	-0.0333467	-0.020058
GCST90199851	GCST90200679	-0.0177349	0.0039075
GCST90199851	GCST90200680	0.0108988	0.013652
GCST90199851	GCST90200681	0.073645	0.080243
GCST90199851	GCST90200682	0.0864922	0.10286
GCST90199851	GCST90200683	-0.00907149	-0.0015807
GCST90199851	GCST90200684	-0.0168675	-0.00060393
GCST90199851	GCST90200685	-0.0199782	-0.007025
GCST90199851	GCST90200686	0.0690132	0.086916
GCST90199851	GCST90200687	0.103866	0.12326
GCST90199851	GCST90200688	0.457486	0.46558
GCST90199851	GCST90200689	-0.00721368	0.018883
GCST90199851	GCST90200690	0.0124643	0.02663
GCST90199851	GCST90200691	-0.00737418	0.010313
GCST90199851	GCST90200692	0.0268049	0.041146
GCST90199851	GCST90200693	0.126647	0.13457
GCST90199851	GCST90200694	-0.00713393	0.0040899
GCST90199851	GCST90200695	0.0292449	0.042972
GCST90199851	GCST90200696	-0.0104771	0.014762
GCST90199851	GCST90200697	-0.0214331	0.0022009
GCST90199851	GCST90200698	0.00747009	0.029869
GCST90199851	GCST90200699	0.0716399	0.073268
GCST90199851	GCST90200700	0.111965	0.12625
GCST90199851	GCST90200701	0.0667754	0.081357
GCST90199851	GCST90200702	0.0540353	0.073173
GCST90199851	GCST90200703	0.0895458	0.10238
GCST90199851	GCST90200704	0.0980703	0.11411
GCST90199851	GCST90200705	0.0165109	0.043073
GCST90199851	GCST90200706	0.0991529	0.11398
GCST90199851	GCST90200707	-0.0609131	-0.033865
GCST90199851	GCST90200708	0.00401716	0.02098
GCST90199851	GCST90200709	0.0475171	0.067391
GCST90199851	GCST90200710	0.0354778	0.049181
GCST90199851	GCST90200711	-0.00247819	0.017653
GCST90199852	GCST90199622	0.0528381	0.039724
GCST90199852	GCST90199623	-0.0126637	0.0013714
GCST90199852	GCST90199624	0.129082	0.13777
GCST90199852	GCST90199625	-0.0369631	-0.011472
GCST90199852	GCST90199626	-0.00432739	0.010056
GCST90199852	GCST90199627	0.0151184	0.016647
GCST90199852	GCST90199628	0.026795	0.03951
GCST90199852	GCST90199629	0.0072377	0.023052
GCST90199852	GCST90199630	0.0945716	0.097862
GCST90199852	GCST90199631	0.0105828	0.033694
GCST90199852	GCST90199632	0.0197318	0.022842
GCST90199852	GCST90199633	-0.00413059	0.0065114
GCST90199852	GCST90199634	-0.0775777	-0.042113
GCST90199852	GCST90199635	0.220538	0.23097
GCST90199852	GCST90199636	0.00340477	0.021739
GCST90199852	GCST90199637	-0.00367112	0.015236
GCST90199852	GCST90199638	-0.047604	-0.034372
GCST90199852	GCST90199639	0.0417353	0.05027
GCST90199852	GCST90199640	0.0141139	0.021926
GCST90199852	GCST90199641	-0.0135445	-0.012278
GCST90199852	GCST90199642	-0.0688074	-0.049608
GCST90199852	GCST90199643	0.0101585	0.020276
GCST90199852	GCST90199644	0.0289009	0.019787
GCST90199852	GCST90199645	0.0390371	0.042094
GCST90199852	GCST90199646	0.0528564	0.060465
GCST90199852	GCST90199647	0.0497542	0.041374
GCST90199852	GCST90199648	0.00748502	0.011488
GCST90199852	GCST90199649	-0.0155413	-0.012542
GCST90199852	GCST90199650	0.0599441	0.071303
GCST90199852	GCST90199651	0.0556573	0.050591
GCST90199852	GCST90199652	-0.00866804	-0.00065226
GCST90199852	GCST90199653	-0.0548113	-0.051443
GCST90199852	GCST90199654	0.0383665	0.036752
GCST90199852	GCST90199655	0.0097081	0.028986
GCST90199852	GCST90199656	-0.011479	0.003546
GCST90199852	GCST90199657	-0.0133169	-0.0071131
GCST90199852	GCST90199658	0.0242388	0.027158
GCST90199852	GCST90199659	0.0160855	0.013223
GCST90199852	GCST90199660	0.00116244	0.011508
GCST90199852	GCST90199661	0.00937393	0.024241
GCST90199852	GCST90199662	-0.00168755	0.0093873
GCST90199852	GCST90199663	0.0509233	0.065755
GCST90199852	GCST90199664	0.0412197	0.053084
GCST90199852	GCST90199665	0.0340272	0.035404
GCST90199852	GCST90199666	0.0504884	0.039719
GCST90199852	GCST90199667	0.0139925	0.03132
GCST90199852	GCST90199668	0.0192741	0.017449
GCST90199852	GCST90199669	0.0483996	0.042613
GCST90199852	GCST90199670	0.00509369	0.012489
GCST90199852	GCST90199671	-0.0305126	-0.027249
GCST90199852	GCST90199672	0.0241308	0.030727
GCST90199852	GCST90199673	0.263359	0.26652
GCST90199852	GCST90199674	0.038512	0.033465
GCST90199852	GCST90199675	-0.0149496	0.0055074
GCST90199852	GCST90199676	-0.0411942	-0.039183
GCST90199852	GCST90199677	0.0109489	0.02068
GCST90199852	GCST90199678	0.0298848	0.031325
GCST90199852	GCST90199679	0.0284534	0.023235
GCST90199852	GCST90199680	0.0568824	0.052812
GCST90199852	GCST90199681	0.0258009	0.026978
GCST90199852	GCST90199682	0.00138344	0.011106
GCST90199852	GCST90199683	0.100579	0.10419
GCST90199852	GCST90199684	-0.032954	-0.024973
GCST90199852	GCST90199685	-0.00492352	-0.00062398
GCST90199852	GCST90199686	0.135278	0.13958
GCST90199852	GCST90199687	0.0135983	0.024174
GCST90199852	GCST90199688	0.0479041	0.058777
GCST90199852	GCST90199689	0.0395835	0.043238
GCST90199852	GCST90199690	0.0355207	0.043528
GCST90199852	GCST90199691	0.0508155	0.067082
GCST90199852	GCST90199692	0.035514	0.029014
GCST90199852	GCST90199693	0.0422747	0.040529
GCST90199852	GCST90199694	0.0530632	0.050337
GCST90199852	GCST90199720	0.0642947	0.054034
GCST90199852	GCST90199721	-0.0243597	-0.023534
GCST90199852	GCST90199722	0.0764168	0.066787
GCST90199852	GCST90199723	0.025257	0.017183
GCST90199852	GCST90199724	0.00931379	0.023382
GCST90199852	GCST90199725	-0.0339692	-0.03304
GCST90199852	GCST90199726	0.0444363	0.056632
GCST90199852	GCST90199727	0.0223748	0.029348
GCST90199852	GCST90199728	0.0418535	0.038254
GCST90199852	GCST90199729	0.00921426	0.025144
GCST90199852	GCST90199730	0.0668001	0.050392
GCST90199852	GCST90199731	0.0283341	0.020897
GCST90199852	GCST90199732	0.00336496	0.0019124
GCST90199852	GCST90199733	0.0194025	0.020769
GCST90199852	GCST90199734	0.053618	0.052806
GCST90199852	GCST90199735	0.0313746	0.042854
GCST90199852	GCST90199736	0.00949392	0.018078
GCST90199852	GCST90199737	0.0260336	0.021106
GCST90199852	GCST90199738	0.0343507	0.050398
GCST90199852	GCST90199739	-0.0138829	-0.012064
GCST90199852	GCST90199740	0.176369	0.19201
GCST90199852	GCST90199741	0.0154372	0.038926
GCST90199852	GCST90199742	0.0353447	0.039182
GCST90199852	GCST90199743	0.0583411	0.048512
GCST90199852	GCST90199744	0.0478268	0.041738
GCST90199852	GCST90199745	0.0126285	0.024159
GCST90199852	GCST90199746	-0.0111247	0.010451
GCST90199852	GCST90199747	-0.013101	0.0043181
GCST90199852	GCST90199748	0.00325721	-0.0047736
GCST90199852	GCST90199749	0.00294015	0.011716
GCST90199852	GCST90199750	0.0726107	0.063553
GCST90199852	GCST90199751	-0.00563799	0.0097406
GCST90199852	GCST90199752	0.405583	0.40634
GCST90199852	GCST90199753	0.0136162	0.024956
GCST90199852	GCST90199754	0.00201089	-0.0014167
GCST90199852	GCST90199755	0.00999776	0.017758
GCST90199852	GCST90199756	0.0183961	0.023
GCST90199852	GCST90199757	0.059672	0.048271
GCST90199852	GCST90199758	0.0151371	0.036897
GCST90199852	GCST90199759	0.026572	0.030686
GCST90199852	GCST90199760	0.000175424	0.0095978
GCST90199852	GCST90199761	0.00403168	0.020359
GCST90199852	GCST90199762	0.062918	0.08114
GCST90199852	GCST90199763	0.0161889	0.012979
GCST90199852	GCST90199764	-0.0329181	-0.011408
GCST90199852	GCST90199765	-0.0962164	-0.077004
GCST90199852	GCST90199766	0.0448656	0.052132
GCST90199852	GCST90199767	0.0138864	0.041021
GCST90199852	GCST90199768	0.135935	0.14535
GCST90199852	GCST90199769	0.0355755	0.035152
GCST90199852	GCST90199770	-0.0102862	-0.01138
GCST90199852	GCST90199771	0.0224215	0.029757
GCST90199852	GCST90199772	-0.0159536	-0.013628
GCST90199852	GCST90199773	-0.09088	-0.074064
GCST90199852	GCST90199774	0.0607775	0.047559
GCST90199852	GCST90199775	-0.0217928	-0.0073651
GCST90199852	GCST90199776	0.0565388	0.055024
GCST90199852	GCST90199777	-0.0216727	-0.0064407
GCST90199852	GCST90199778	-0.00390518	0.0051229
GCST90199852	GCST90199779	0.0111542	0.022664
GCST90199852	GCST90199780	0.020783	0.018106
GCST90199852	GCST90199781	0.0327992	0.029421
GCST90199852	GCST90199783	0.0824545	0.079227
GCST90199852	GCST90199784	0.0372201	0.045828
GCST90199852	GCST90199785	0.0421612	0.055856
GCST90199852	GCST90199786	0.0172484	0.021589
GCST90199852	GCST90199787	0.00784877	0.01745
GCST90199852	GCST90199788	0.0114515	0.015976
GCST90199852	GCST90199789	0.0356159	0.031433
GCST90199852	GCST90199790	-0.00664832	-0.0013749
GCST90199852	GCST90199791	0.014275	0.014352
GCST90199852	GCST90199792	0.00499567	0.012743
GCST90199852	GCST90199793	-0.00201222	0.0018018
GCST90199852	GCST90199794	-0.00709084	-0.0042144
GCST90199852	GCST90199795	0.0898193	0.074281
GCST90199852	GCST90199796	0.0184641	0.0094424
GCST90199852	GCST90199797	-0.0350593	-0.02732
GCST90199852	GCST90199798	0.0621691	0.066153
GCST90199852	GCST90199799	-0.000171831	0.019147
GCST90199852	GCST90199800	0.0273533	0.039107
GCST90199852	GCST90199801	-0.0408221	-0.026416
GCST90199852	GCST90199802	-0.00272098	0.014898
GCST90199852	GCST90199803	0.0666079	0.07064
GCST90199852	GCST90199804	-0.113313	-0.10243
GCST90199852	GCST90199805	0.112217	0.11062
GCST90199852	GCST90199806	0.0733216	0.071241
GCST90199852	GCST90199807	0.0755013	0.068792
GCST90199852	GCST90199808	-0.0210658	-0.014671
GCST90199852	GCST90199809	0.156486	0.16431
GCST90199852	GCST90199810	-0.00931446	-0.015049
GCST90199852	GCST90199811	0.164263	0.17599
GCST90199852	GCST90199812	-0.0934323	-0.092395
GCST90199852	GCST90199813	0.0577095	0.059244
GCST90199852	GCST90199814	-0.0111283	-0.0087472
GCST90199852	GCST90199815	-0.00433048	0.0093745
GCST90199852	GCST90199816	-0.0131301	-0.007104
GCST90199852	GCST90199817	0.045051	0.049653
GCST90199852	GCST90199818	-0.0281832	-0.017508
GCST90199852	GCST90199819	0.0176261	0.029809
GCST90199852	GCST90199853	0.300545	0.31529
GCST90199852	GCST90199854	0.348039	0.36087
GCST90199852	GCST90199855	0.389506	0.38456
GCST90199852	GCST90199856	0.303796	0.31231
GCST90199852	GCST90199857	0.138269	0.14231
GCST90199852	GCST90199858	0.305079	0.30311
GCST90199852	GCST90199859	0.243099	0.24796
GCST90199852	GCST90199860	0.145581	0.15754
GCST90199852	GCST90199861	0.219751	0.23982
GCST90199852	GCST90199862	0.0943445	0.09926
GCST90199852	GCST90199863	0.160324	0.18035
GCST90199852	GCST90199864	5.18523e-06	0.018016
GCST90199852	GCST90199865	0.0278214	0.027253
GCST90199852	GCST90199866	-0.0156696	-0.017065
GCST90199852	GCST90199867	0.0730973	0.084368
GCST90199852	GCST90199868	0.0232755	0.044299
GCST90199852	GCST90199869	-0.0762684	-0.058965
GCST90199852	GCST90200045	-0.056409	-0.048328
GCST90199852	GCST90200046	-0.000401286	0.009473
GCST90199852	GCST90200047	0.0574829	0.069326
GCST90199852	GCST90200048	-0.00120051	0.0048352
GCST90199852	GCST90200049	0.00571875	0.021678
GCST90199852	GCST90200050	0.097755	0.1062
GCST90199852	GCST90200051	-0.0756643	-0.079486
GCST90199852	GCST90200052	0.024713	0.033442
GCST90199852	GCST90200053	0.00996759	0.016123
GCST90199852	GCST90200054	-0.046151	-0.040119
GCST90199852	GCST90200055	0.058533	0.061606
GCST90199852	GCST90200056	-0.0161937	-0.0043425
GCST90199852	GCST90200057	0.0935204	0.10774
GCST90199852	GCST90200058	0.00646639	0.011329
GCST90199852	GCST90200059	-0.027697	-0.017097
GCST90199852	GCST90200060	0.060214	0.064965
GCST90199852	GCST90200061	-0.0254035	-0.018382
GCST90199852	GCST90200062	-0.0503756	-0.043067
GCST90199852	GCST90200063	-0.0317475	-0.020682
GCST90199852	GCST90200064	-0.0309258	-0.034869
GCST90199852	GCST90200065	-0.0596077	-0.045875
GCST90199852	GCST90200066	-0.0253147	-0.022159
GCST90199852	GCST90200067	-0.0197781	-0.019721
GCST90199852	GCST90200068	-0.0346649	-0.017311
GCST90199852	GCST90200069	0.0404158	0.056609
GCST90199852	GCST90200095	-0.0177149	-0.020553
GCST90199852	GCST90200096	0.0196213	0.020174
GCST90199852	GCST90200097	0.0283699	0.031267
GCST90199852	GCST90200098	0.0612193	0.068479
GCST90199852	GCST90200099	0.0678767	0.059076
GCST90199852	GCST90200100	0.108047	0.12153
GCST90199852	GCST90200101	0.0650265	0.071554
GCST90199852	GCST90200102	-0.0514541	-0.047084
GCST90199852	GCST90200103	-0.0871392	-0.074653
GCST90199852	GCST90200104	0.00908894	0.0032078
GCST90199852	GCST90200105	0.0566791	0.059445
GCST90199852	GCST90200106	-0.0255271	-0.010313
GCST90199852	GCST90200107	0.0115948	0.033989
GCST90199852	GCST90200108	-0.0152265	-0.012605
GCST90199852	GCST90200109	-0.0800035	-0.063066
GCST90199852	GCST90200110	0.0534044	0.04689
GCST90199852	GCST90200111	-0.038648	-0.041387
GCST90199852	GCST90200112	0.0452244	0.046401
GCST90199852	GCST90200113	-0.00108516	0.0036419
GCST90199852	GCST90200114	0.0649022	0.068951
GCST90199852	GCST90200115	-0.0146089	-0.0062715
GCST90199852	GCST90200116	-0.0420037	-0.028287
GCST90199852	GCST90200117	0.0092683	0.037487
GCST90199852	GCST90200118	0.0798115	0.087206
GCST90199852	GCST90200119	0.0651674	0.058792
GCST90199852	GCST90200120	-0.0199912	-0.017072
GCST90199852	GCST90200121	-0.0117697	-0.0058873
GCST90199852	GCST90200122	-0.0286507	-0.037041
GCST90199852	GCST90200123	-0.0188315	-0.0081015
GCST90199852	GCST90200124	0.0429114	0.059862
GCST90199852	GCST90200125	0.0070939	0.025198
GCST90199852	GCST90200126	0.0470844	0.054773
GCST90199852	GCST90200127	-0.0184674	-0.0108
GCST90199852	GCST90200128	0.0319501	0.045774
GCST90199852	GCST90200129	-0.00274818	0.01183
GCST90199852	GCST90200130	0.0162319	0.026357
GCST90199852	GCST90200131	0.00575193	0.020523
GCST90199852	GCST90200132	0.0199558	0.010178
GCST90199852	GCST90200133	-0.00194142	0.0082651
GCST90199852	GCST90200134	0.0492956	0.061312
GCST90199852	GCST90200135	0.0399983	0.043231
GCST90199852	GCST90200136	0.0138456	0.0164
GCST90199852	GCST90200137	-0.0338166	-0.016837
GCST90199852	GCST90200138	0.0317569	0.016829
GCST90199852	GCST90200139	0.0075169	0.0063117
GCST90199852	GCST90200140	0.0693262	0.081185
GCST90199852	GCST90200141	0.0532476	0.05449
GCST90199852	GCST90200142	0.0678881	0.074919
GCST90199852	GCST90200143	0.0302281	0.030541
GCST90199852	GCST90200144	0.0548946	0.051251
GCST90199852	GCST90200145	0.0350841	0.039503
GCST90199852	GCST90200146	0.00976387	0.020138
GCST90199852	GCST90200147	-0.0564761	-0.03843
GCST90199852	GCST90200148	0.0776029	0.07751
GCST90199852	GCST90200149	0.0340043	0.028531
GCST90199852	GCST90200150	0.0315266	0.031823
GCST90199852	GCST90200151	0.0398522	0.034173
GCST90199852	GCST90200152	0.00454554	0.019353
GCST90199852	GCST90200153	0.0243427	0.026222
GCST90199852	GCST90200154	0.0811206	0.085769
GCST90199852	GCST90200155	0.0219909	0.019331
GCST90199852	GCST90200156	0.00511505	0.031712
GCST90199852	GCST90200157	0.0512663	0.066103
GCST90199852	GCST90200158	0.0603439	0.051213
GCST90199852	GCST90200159	0.0752105	0.074576
GCST90199852	GCST90200160	-0.00449894	0.011169
GCST90199852	GCST90200161	0.032868	0.038278
GCST90199852	GCST90200162	0.0912898	0.10689
GCST90199852	GCST90200163	0.0233507	0.044258
GCST90199852	GCST90200164	0.080247	0.082236
GCST90199852	GCST90200165	0.0765731	0.0914
GCST90199852	GCST90200166	-0.0333069	-0.029548
GCST90199852	GCST90200167	0.0250157	0.036976
GCST90199852	GCST90200168	-0.0274803	-0.0029846
GCST90199852	GCST90200169	-0.00160117	0.017076
GCST90199852	GCST90200170	0.0538429	0.067334
GCST90199852	GCST90200171	0.113686	0.1196
GCST90199852	GCST90200172	0.100262	0.11639
GCST90199852	GCST90200173	0.0153673	0.036228
GCST90199852	GCST90200174	0.0246452	0.034003
GCST90199852	GCST90200175	-0.0131375	0.001091
GCST90199852	GCST90200176	0.0249991	0.034826
GCST90199852	GCST90200177	0.00487382	0.010496
GCST90199852	GCST90200178	-0.0146903	-0.0029532
GCST90199852	GCST90200179	0.00858928	0.032014
GCST90199852	GCST90200180	0.0222773	0.025337
GCST90199852	GCST90200181	0.0472041	0.058089
GCST90199852	GCST90200182	-0.00718001	0.0035769
GCST90199852	GCST90200183	0.0378617	0.048311
GCST90199852	GCST90200184	0.0529159	0.057751
GCST90199852	GCST90200185	0.000436326	-0.0054013
GCST90199852	GCST90200186	0.0389389	0.040979
GCST90199852	GCST90200187	0.0340347	0.026092
GCST90199852	GCST90200188	-0.00516991	0.0028416
GCST90199852	GCST90200189	-0.0130598	-0.0074194
GCST90199852	GCST90200190	0.0265841	0.021615
GCST90199852	GCST90200191	-0.0445054	-0.015674
GCST90199852	GCST90200192	0.0391761	0.04539
GCST90199852	GCST90200193	0.0584978	0.063282
GCST90199852	GCST90200194	-0.0386729	-0.0089637
GCST90199852	GCST90200383	-0.0278876	-0.0052051
GCST90199852	GCST90200384	0.0167189	0.027749
GCST90199852	GCST90200385	-0.0345301	-0.029264
GCST90199852	GCST90200386	0.00634915	0.01748
GCST90199852	GCST90200387	-0.0146689	-0.01847
GCST90199852	GCST90200388	0.0162146	0.0095006
GCST90199852	GCST90200389	-0.053927	-0.030853
GCST90199852	GCST90200390	0.0464762	0.033102
GCST90199852	GCST90200391	-0.029508	-0.012104
GCST90199852	GCST90200392	0.0206484	0.039062
GCST90199852	GCST90200393	-0.034692	-0.022369
GCST90199852	GCST90200394	-0.0223061	-0.016047
GCST90199852	GCST90200395	-0.00566281	0.010019
GCST90199852	GCST90200396	-0.0408506	-0.025772
GCST90199852	GCST90200397	0.0316676	0.017984
GCST90199852	GCST90200398	0.0373582	0.047024
GCST90199852	GCST90200399	-0.0526807	-0.03365
GCST90199852	GCST90200400	0.0257127	0.025123
GCST90199852	GCST90200401	0.0506377	0.055732
GCST90199852	GCST90200402	-0.0136227	0.016434
GCST90199852	GCST90200403	-0.0156209	-0.0095032
GCST90199852	GCST90200404	-0.0159733	0.015913
GCST90199852	GCST90200405	0.028166	0.035347
GCST90199852	GCST90200406	-0.00872179	-0.0028916
GCST90199852	GCST90200407	0.0104788	0.0024562
GCST90199852	GCST90200408	-0.0273711	-0.015227
GCST90199852	GCST90200409	0.0289928	0.025684
GCST90199852	GCST90200410	0.0583608	0.068145
GCST90199852	GCST90200411	-0.00465431	0.020506
GCST90199852	GCST90200412	-0.107336	-0.085993
GCST90199852	GCST90200413	0.0337457	0.02999
GCST90199852	GCST90200414	0.0244792	0.011612
GCST90199852	GCST90200415	0.0488797	0.068628
GCST90199852	GCST90200416	-0.00766317	-0.010414
GCST90199852	GCST90200417	0.00983161	0.021848
GCST90199852	GCST90200418	0.0135282	0.012581
GCST90199852	GCST90200419	0.0392302	0.05495
GCST90199852	GCST90200420	0.0439823	0.053023
GCST90199852	GCST90200421	-0.00857942	-0.0028651
GCST90199852	GCST90200422	0.0376212	0.037595
GCST90199852	GCST90200423	0.00451454	0.021739
GCST90199852	GCST90200424	0.0118013	0.023281
GCST90199852	GCST90200425	0.0556292	0.055313
GCST90199852	GCST90200426	0.00957409	0.012227
GCST90199852	GCST90200427	-0.0416694	-0.021817
GCST90199852	GCST90200428	0.0234501	0.02107
GCST90199852	GCST90200429	0.019135	0.026965
GCST90199852	GCST90200430	-0.0499108	-0.03963
GCST90199852	GCST90200431	-0.0450413	-0.022106
GCST90199852	GCST90200432	-0.0108285	0.010348
GCST90199852	GCST90200433	-0.00794456	0.0075291
GCST90199852	GCST90200434	0.0178106	0.01823
GCST90199852	GCST90200435	-0.0348011	-0.018703
GCST90199852	GCST90200436	0.0501377	0.050889
GCST90199852	GCST90200437	-0.0159006	-0.0012889
GCST90199852	GCST90200438	-0.00494276	-0.003046
GCST90199852	GCST90200439	0.0125533	0.031506
GCST90199852	GCST90200440	-0.0111591	-0.001382
GCST90199852	GCST90200441	-0.0119884	0.00092067
GCST90199852	GCST90200442	-0.0587815	-0.033073
GCST90199852	GCST90200443	0.0498318	0.067669
GCST90199852	GCST90200444	0.00197128	0.0084137
GCST90199852	GCST90200445	0.0301213	0.033079
GCST90199852	GCST90200446	0.041521	0.028709
GCST90199852	GCST90200447	-0.0394756	-0.029935
GCST90199852	GCST90200448	-0.0284404	-0.024866
GCST90199852	GCST90200449	-0.0255894	-0.028689
GCST90199852	GCST90200450	0.0761107	0.077507
GCST90199852	GCST90200451	0.0708306	0.06457
GCST90199852	GCST90200452	0.0285187	0.037826
GCST90199852	GCST90200453	-0.0142672	0.0097335
GCST90199852	GCST90200454	0.0589257	0.073348
GCST90199852	GCST90200455	-0.034309	-0.024347
GCST90199852	GCST90200456	0.0894638	0.10412
GCST90199852	GCST90200457	0.0488811	0.037026
GCST90199852	GCST90200458	0.0681153	0.072735
GCST90199852	GCST90200459	0.0475358	0.037599
GCST90199852	GCST90200460	0.0561833	0.055676
GCST90199852	GCST90200461	0.0226974	0.03354
GCST90199852	GCST90200462	0.159125	0.16293
GCST90199852	GCST90200463	0.00545235	0.01702
GCST90199852	GCST90200464	0.0666679	0.061596
GCST90199852	GCST90200465	0.00421597	0.011536
GCST90199852	GCST90200466	0.0262809	0.033273
GCST90199852	GCST90200467	0.010372	0.020998
GCST90199852	GCST90200468	0.049164	0.045468
GCST90199852	GCST90200469	0.109092	0.11151
GCST90199852	GCST90200470	0.0789433	0.10357
GCST90199852	GCST90200471	0.0132724	0.0086714
GCST90199852	GCST90200472	0.25284	0.26474
GCST90199852	GCST90200473	0.0196602	0.034924
GCST90199852	GCST90200474	0.0498715	0.069398
GCST90199852	GCST90200475	0.0166862	0.021749
GCST90199852	GCST90200476	0.234536	0.24515
GCST90199852	GCST90200477	-0.0156408	-0.0060937
GCST90199852	GCST90200478	0.0494482	0.05795
GCST90199852	GCST90200479	0.0972876	0.096901
GCST90199852	GCST90200480	0.0104469	0.018213
GCST90199852	GCST90200481	-0.015098	-0.0039208
GCST90199852	GCST90200482	0.00509932	0.012728
GCST90199852	GCST90200483	0.248592	0.24888
GCST90199852	GCST90200484	0.0419047	0.047417
GCST90199852	GCST90200485	-0.00281444	0.0053542
GCST90199852	GCST90200486	0.0804241	0.10246
GCST90199852	GCST90200487	0.0349005	0.031859
GCST90199852	GCST90200488	-0.0190721	-0.007738
GCST90199852	GCST90200489	0.0225692	0.027002
GCST90199852	GCST90200490	0.0437718	0.051665
GCST90199852	GCST90200491	0.0417016	0.05295
GCST90199852	GCST90200492	0.0713477	0.084419
GCST90199852	GCST90200493	0.167269	0.17568
GCST90199852	GCST90200494	0.0140186	0.023726
GCST90199852	GCST90200495	0.0236431	0.028841
GCST90199852	GCST90200496	-0.018339	-0.0061521
GCST90199852	GCST90200497	-0.0536206	-0.053521
GCST90199852	GCST90200498	0.0564152	0.064582
GCST90199852	GCST90200499	-0.0146931	-0.0042493
GCST90199852	GCST90200500	0.0769217	0.089467
GCST90199852	GCST90200501	0.0163625	0.031124
GCST90199852	GCST90200502	0.0634313	0.078452
GCST90199852	GCST90200503	0.0634247	0.065198
GCST90199852	GCST90200504	-0.0329007	-0.020981
GCST90199852	GCST90200505	-0.0150627	-0.0014763
GCST90199852	GCST90200506	-0.00229151	0.006551
GCST90199852	GCST90200507	0.0631223	0.067875
GCST90199852	GCST90200508	0.0388508	0.047989
GCST90199852	GCST90200509	0.128701	0.13128
GCST90199852	GCST90200510	0.00330895	0.010729
GCST90199852	GCST90200511	0.0659214	0.079586
GCST90199852	GCST90200512	-0.001411	0.0078906
GCST90199852	GCST90200513	0.0119747	0.027115
GCST90199852	GCST90200514	0.103141	0.11083
GCST90199852	GCST90200515	-0.0208662	-0.01337
GCST90199852	GCST90200516	0.000680879	0.0080035
GCST90199852	GCST90200517	0.0731268	0.073569
GCST90199852	GCST90200518	-0.00539678	-0.0045428
GCST90199852	GCST90200519	0.102337	0.10731
GCST90199852	GCST90200520	-0.0284907	-0.015469
GCST90199852	GCST90200521	0.0289411	0.030462
GCST90199852	GCST90200522	-0.00991436	-0.0053836
GCST90199852	GCST90200523	0.0591221	0.076798
GCST90199852	GCST90200524	0.0104421	0.018663
GCST90199852	GCST90200525	-0.0146556	-0.012512
GCST90199852	GCST90200526	-0.0542401	-0.025053
GCST90199852	GCST90200527	0.0699217	0.078641
GCST90199852	GCST90200528	-0.00657174	-0.0070472
GCST90199852	GCST90200529	0.0363093	0.0383
GCST90199852	GCST90200530	0.0523098	0.052863
GCST90199852	GCST90200531	0.0192341	0.03054
GCST90199852	GCST90200532	0.0570941	0.067387
GCST90199852	GCST90200533	-0.0118979	-0.0017875
GCST90199852	GCST90200534	0.0236666	0.036425
GCST90199852	GCST90200535	0.00943435	0.0083662
GCST90199852	GCST90200536	-0.00798961	-0.0040989
GCST90199852	GCST90200537	0.0231851	0.038385
GCST90199852	GCST90200538	0.0317204	0.03482
GCST90199852	GCST90200539	0.00319334	0.020668
GCST90199852	GCST90200540	-0.0322083	-0.035561
GCST90199852	GCST90200541	-0.0161507	-0.025072
GCST90199852	GCST90200589	0.0988717	0.091583
GCST90199852	GCST90200590	0.265908	0.28163
GCST90199852	GCST90200591	0.00434261	0.0060239
GCST90199852	GCST90200592	0.010095	0.0033081
GCST90199852	GCST90200593	0.0230092	0.015335
GCST90199852	GCST90200594	0.0443104	0.064501
GCST90199852	GCST90200595	-0.0141928	-0.0024616
GCST90199852	GCST90200596	0.0208691	0.022071
GCST90199852	GCST90200597	-0.0140642	-6.0898e-05
GCST90199852	GCST90200598	0.0372533	0.047707
GCST90199852	GCST90200599	0.0266145	0.029921
GCST90199852	GCST90200600	-0.0401826	-0.027118
GCST90199852	GCST90200601	-0.0317517	-0.020796
GCST90199852	GCST90200602	0.0358387	0.044172
GCST90199852	GCST90200603	0.0215003	0.033261
GCST90199852	GCST90200604	0.0172704	0.019289
GCST90199852	GCST90200605	-0.023865	-0.017684
GCST90199852	GCST90200606	0.0938894	0.098465
GCST90199852	GCST90200607	-0.00245676	0.01133
GCST90199852	GCST90200608	-0.00369627	0.014459
GCST90199852	GCST90200609	0.00169211	0.0020057
GCST90199852	GCST90200610	0.0106106	0.023285
GCST90199852	GCST90200611	0.0051372	0.013657
GCST90199852	GCST90200612	0.0395372	0.027447
GCST90199852	GCST90200613	-0.00693236	-0.0073042
GCST90199852	GCST90200614	0.0400554	0.045002
GCST90199852	GCST90200615	0.0735085	0.068546
GCST90199852	GCST90200616	0.0362116	0.051211
GCST90199852	GCST90200617	0.0193346	0.031918
GCST90199852	GCST90200618	0.0615417	0.059605
GCST90199852	GCST90200619	-0.0444125	-0.022083
GCST90199852	GCST90200620	-0.140104	-0.12826
GCST90199852	GCST90200621	0.0204888	0.034662
GCST90199852	GCST90200622	0.127607	0.13386
GCST90199852	GCST90200623	-0.00277936	-0.0039315
GCST90199852	GCST90200624	0.118271	0.12387
GCST90199852	GCST90200625	0.00430424	0.017945
GCST90199852	GCST90200626	-0.00135256	0.00937
GCST90199852	GCST90200627	0.0229264	0.02969
GCST90199852	GCST90200628	0.126972	0.1369
GCST90199852	GCST90200629	-0.0231542	-0.0039006
GCST90199852	GCST90200630	0.216949	0.22641
GCST90199852	GCST90200631	0.0147135	0.029299
GCST90199852	GCST90200632	-0.00371372	0.010514
GCST90199852	GCST90200633	0.0292779	0.040227
GCST90199852	GCST90200634	-0.0348997	-0.018266
GCST90199852	GCST90200635	0.0816934	0.099276
GCST90199852	GCST90200636	0.246003	0.26175
GCST90199852	GCST90200637	0.0557398	0.067875
GCST90199852	GCST90200638	0.00956633	0.0090086
GCST90199852	GCST90200639	0.0145705	0.0096629
GCST90199852	GCST90200640	-0.0116935	-0.0038595
GCST90199852	GCST90200641	-0.00715469	0.012349
GCST90199852	GCST90200642	-0.0536684	-0.048102
GCST90199852	GCST90200643	0.0439918	0.054207
GCST90199852	GCST90200644	0.0272212	0.039213
GCST90199852	GCST90200645	0.00870326	0.012063
GCST90199852	GCST90200646	-0.0370474	-0.029958
GCST90199852	GCST90200647	0.0302213	0.044712
GCST90199852	GCST90200648	0.00257752	0.012126
GCST90199852	GCST90200649	0.00391798	0.015906
GCST90199852	GCST90200650	0.0220297	0.02348
GCST90199852	GCST90200651	0.383398	0.38409
GCST90199852	GCST90200652	0.0396403	0.040601
GCST90199852	GCST90200653	-0.0193147	-0.010167
GCST90199852	GCST90200654	0.0224089	0.020389
GCST90199852	GCST90200655	-0.0297204	-0.032702
GCST90199852	GCST90200656	0.0343948	0.056878
GCST90199852	GCST90200657	0.0369625	0.057898
GCST90199852	GCST90200658	-0.00533082	0.0036325
GCST90199852	GCST90200659	-0.0296503	-0.026519
GCST90199852	GCST90200660	-0.0139519	-0.0062459
GCST90199852	GCST90200661	-0.0246642	0.0010036
GCST90199852	GCST90200662	0.0474076	0.053639
GCST90199852	GCST90200663	-0.0412173	-0.029086
GCST90199852	GCST90200664	0.0573197	0.047409
GCST90199852	GCST90200665	0.00707117	0.02116
GCST90199852	GCST90200666	-0.0390321	-0.02273
GCST90199852	GCST90200667	0.0391444	0.039721
GCST90199852	GCST90200668	0.0723233	0.072574
GCST90199852	GCST90200669	-0.0269228	-0.0073658
GCST90199852	GCST90200670	0.126182	0.13666
GCST90199852	GCST90200671	0.149968	0.17165
GCST90199852	GCST90200672	-0.0391466	-0.015987
GCST90199852	GCST90200673	-0.048785	-0.034785
GCST90199852	GCST90200674	0.339172	0.33887
GCST90199852	GCST90200675	-0.00128162	0.015277
GCST90199852	GCST90200676	0.0206135	0.03182
GCST90199852	GCST90200677	-0.00740044	0.0044328
GCST90199852	GCST90200678	0.0206064	0.02783
GCST90199852	GCST90200679	0.011274	0.028679
GCST90199852	GCST90200680	0.0062973	0.0078594
GCST90199852	GCST90200681	0.00718229	0.023513
GCST90199852	GCST90200682	-0.0243211	-0.021572
GCST90199852	GCST90200683	-0.0259471	-0.0062986
GCST90199852	GCST90200684	-0.0153452	0.0030318
GCST90199852	GCST90200685	-0.0406175	-0.027238
GCST90199852	GCST90200686	0.0416063	0.032108
GCST90199852	GCST90200687	0.0673833	0.068319
GCST90199852	GCST90200688	0.229358	0.24553
GCST90199852	GCST90200689	-0.00879168	-0.0044153
GCST90199852	GCST90200690	0.00967658	0.021699
GCST90199852	GCST90200691	0.0616369	0.066658
GCST90199852	GCST90200692	-0.0187587	-0.0056449
GCST90199852	GCST90200693	0.0140971	0.041776
GCST90199852	GCST90200694	0.0155138	0.016307
GCST90199852	GCST90200695	0.0187122	0.03151
GCST90199852	GCST90200696	-0.0142332	-0.0018715
GCST90199852	GCST90200697	-0.0125366	0.0040808
GCST90199852	GCST90200698	-0.00199608	0.0097802
GCST90199852	GCST90200699	-0.0313301	-0.033759
GCST90199852	GCST90200700	0.0391943	0.046432
GCST90199852	GCST90200701	0.0384078	0.032155
GCST90199852	GCST90200702	0.0331401	0.029599
GCST90199852	GCST90200703	0.0443774	0.037315
GCST90199852	GCST90200704	0.0640683	0.063175
GCST90199852	GCST90200705	0.00433041	0.017055
GCST90199852	GCST90200706	0.0573295	0.046489
GCST90199852	GCST90200707	0.000457806	0.024713
GCST90199852	GCST90200708	-0.0294283	-0.019915
GCST90199852	GCST90200709	0.00973885	0.026562
GCST90199852	GCST90200710	0.0346698	0.053316
GCST90199852	GCST90200711	-0.00348226	0.0072169
GCST90199853	GCST90199622	-0.011984	-0.0056
GCST90199853	GCST90199623	-0.0139518	0.0053
GCST90199853	GCST90199624	-0.0256334	-0.021
GCST90199853	GCST90199625	-0.0757987	-0.0517
GCST90199853	GCST90199626	0.00487921	0.0152
GCST90199853	GCST90199627	-0.00417397	0.0117
GCST90199853	GCST90199628	-0.00488	0.0154
GCST90199853	GCST90199629	-0.0518494	-0.0292
GCST90199853	GCST90199630	-0.0139825	0.0224
GCST90199853	GCST90199631	0.0675936	0.0804
GCST90199853	GCST90199632	-0.0296493	-0.0313
GCST90199853	GCST90199633	0.0143399	0.0284
GCST90199853	GCST90199634	-0.0637002	-0.0294
GCST90199853	GCST90199635	0.00552713	0.0385
GCST90199853	GCST90199636	-0.0448794	-0.0187
GCST90199853	GCST90199637	-0.0199746	0.0067
GCST90199853	GCST90199638	-0.0425356	-0.0262
GCST90199853	GCST90199639	0.0322044	0.0445
GCST90199853	GCST90199640	-0.0665136	-0.0475
GCST90199853	GCST90199641	-0.0481637	-0.0535
GCST90199853	GCST90199642	-0.0770705	-0.0636
GCST90199853	GCST90199643	0.017434	0.0453
GCST90199853	GCST90199644	-0.0134996	-0.0088
GCST90199853	GCST90199645	-0.0440918	-0.0351
GCST90199853	GCST90199646	-0.0423322	-0.0302
GCST90199853	GCST90199647	-0.0559895	-0.0348
GCST90199853	GCST90199648	0.0633831	0.062
GCST90199853	GCST90199649	-0.0377813	-0.0146
GCST90199853	GCST90199650	-0.00488889	0.0098
GCST90199853	GCST90199651	0.0992549	0.1064
GCST90199853	GCST90199652	0.0143845	0.0239
GCST90199853	GCST90199653	-0.0817718	-0.0649
GCST90199853	GCST90199654	-0.0493817	-0.0305
GCST90199853	GCST90199655	0.0559875	0.0756
GCST90199853	GCST90199656	-0.0439343	-0.0173
GCST90199853	GCST90199657	0.00643213	0.0154
GCST90199853	GCST90199658	0.0585555	0.0684
GCST90199853	GCST90199659	0.00315677	0.0115
GCST90199853	GCST90199660	-0.0230965	-0.0037
GCST90199853	GCST90199661	-0.0313509	-0.0243
GCST90199853	GCST90199662	0.0335336	0.043
GCST90199853	GCST90199663	-0.053753	-0.0368
GCST90199853	GCST90199664	0.0127004	0.0377
GCST90199853	GCST90199665	0.0264517	0.0376
GCST90199853	GCST90199666	0.0753737	0.0915
GCST90199853	GCST90199667	-0.0498741	-0.034
GCST90199853	GCST90199668	0.0857166	0.1028
GCST90199853	GCST90199669	0.100267	0.1105
GCST90199853	GCST90199670	-0.0136907	0.0138
GCST90199853	GCST90199671	-0.026187	-0.0078
GCST90199853	GCST90199672	-0.0387588	-0.0093
GCST90199853	GCST90199673	0.45365	0.4742
GCST90199853	GCST90199674	0.125064	0.133
GCST90199853	GCST90199675	0.0168107	0.0291
GCST90199853	GCST90199676	-0.0329042	-0.0143
GCST90199853	GCST90199677	0.0679072	0.0813
GCST90199853	GCST90199678	-0.0188331	0.0021
GCST90199853	GCST90199679	-0.00708709	0.0123
GCST90199853	GCST90199680	0.123567	0.1325
GCST90199853	GCST90199681	-0.0268072	-0.0042
GCST90199853	GCST90199682	-0.0239234	-0.0172
GCST90199853	GCST90199683	0.0343727	0.0474
GCST90199853	GCST90199684	0.00774518	0.0214
GCST90199853	GCST90199685	0.0157628	0.0259
GCST90199853	GCST90199686	0.000969963	0.0296
GCST90199853	GCST90199687	-0.035442	-0.0085
GCST90199853	GCST90199688	0.0416606	0.0694
GCST90199853	GCST90199689	0.0194073	0.0382
GCST90199853	GCST90199690	0.0352993	0.0719
GCST90199853	GCST90199691	0.030102	0.0518
GCST90199853	GCST90199692	-0.0686706	-0.0665
GCST90199853	GCST90199693	0.116229	0.128
GCST90199853	GCST90199694	-0.0245689	-0.0113
GCST90199853	GCST90199720	0.0991322	0.1171
GCST90199853	GCST90199721	0.0518418	0.0618
GCST90199853	GCST90199722	0.111751	0.1273
GCST90199853	GCST90199723	0.100799	0.1124
GCST90199853	GCST90199724	-0.0236635	-0.006
GCST90199853	GCST90199725	-0.0443755	-0.0262
GCST90199853	GCST90199726	0.0187078	0.0369
GCST90199853	GCST90199727	-0.0368468	-0.0151
GCST90199853	GCST90199728	0.139874	0.1492
GCST90199853	GCST90199729	-0.0129419	-0.0008
GCST90199853	GCST90199730	0.107945	0.1242
GCST90199853	GCST90199731	0.117871	0.1236
GCST90199853	GCST90199732	-0.0184192	-0.0068
GCST90199853	GCST90199733	-0.0358385	-0.0166
GCST90199853	GCST90199734	0.0721113	0.0924
GCST90199853	GCST90199735	-0.0122407	0.0081
GCST90199853	GCST90199736	-0.00976954	0.0062
GCST90199853	GCST90199737	-0.0152459	-0.015
GCST90199853	GCST90199738	-0.0164075	-0.0033
GCST90199853	GCST90199739	-0.0297551	-0.0265
GCST90199853	GCST90199740	0.032852	0.0608
GCST90199853	GCST90199741	-0.013959	0.0208
GCST90199853	GCST90199742	-0.000244392	0.018
GCST90199853	GCST90199743	0.0603424	0.0829
GCST90199853	GCST90199744	0.136189	0.1458
GCST90199853	GCST90199745	-0.0099241	0.0129
GCST90199853	GCST90199746	-0.0457915	-0.025
GCST90199853	GCST90199747	-0.025537	-0.0024
GCST90199853	GCST90199748	0.117828	0.1209
GCST90199853	GCST90199749	-0.0102158	0.004
GCST90199853	GCST90199750	0.1271	0.144
GCST90199853	GCST90199751	-0.00324127	0.0152
GCST90199853	GCST90199752	0.397526	0.4141
GCST90199853	GCST90199753	0.0533276	0.0714
GCST90199853	GCST90199754	-0.0382891	-0.0222
GCST90199853	GCST90199755	-0.0291344	-0.0174
GCST90199853	GCST90199756	-0.0452994	-0.0271
GCST90199853	GCST90199757	-0.0376228	-0.0229
GCST90199853	GCST90199758	0.00379102	0.0377
GCST90199853	GCST90199759	0.0166405	0.0283
GCST90199853	GCST90199760	-0.0691299	-0.0473
GCST90199853	GCST90199761	0.00536468	0.0247
GCST90199853	GCST90199762	0.0466851	0.0688
GCST90199853	GCST90199763	-0.0446654	-0.0274
GCST90199853	GCST90199764	0.00699317	0.0263
GCST90199853	GCST90199765	-0.0856861	-0.0699
GCST90199853	GCST90199766	0.052952	0.0601
GCST90199853	GCST90199767	0.0269188	0.0505
GCST90199853	GCST90199768	0.00591124	0.0314
GCST90199853	GCST90199769	0.0989605	0.1085
GCST90199853	GCST90199770	-0.0156365	-0.0038
GCST90199853	GCST90199771	0.0346215	0.052
GCST90199853	GCST90199772	-0.0798676	-0.0563
GCST90199853	GCST90199773	-0.0288477	-0.0133
GCST90199853	GCST90199774	0.0984459	0.1151
GCST90199853	GCST90199775	-0.029471	-0.0058
GCST90199853	GCST90199776	0.0295679	0.0449
GCST90199853	GCST90199777	-0.0485026	-0.0326
GCST90199853	GCST90199778	-0.0137285	0.0016
GCST90199853	GCST90199779	0.0344325	0.0472
GCST90199853	GCST90199780	0.042504	0.0474
GCST90199853	GCST90199781	0.0535684	0.0673
GCST90199853	GCST90199783	0.0732785	0.0906
GCST90199853	GCST90199784	0.0467973	0.0539
GCST90199853	GCST90199785	-0.0255287	-0.0065
GCST90199853	GCST90199786	-0.0120157	0.01
GCST90199853	GCST90199787	-0.0183075	-0.0065
GCST90199853	GCST90199788	-0.0307744	-0.0195
GCST90199853	GCST90199789	0.0580688	0.0644
GCST90199853	GCST90199790	-0.00122404	0.0028
GCST90199853	GCST90199791	0.0232275	0.0362
GCST90199853	GCST90199792	-0.0604842	-0.0429
GCST90199853	GCST90199793	-0.00880988	0.012
GCST90199853	GCST90199794	-0.0639419	-0.0398
GCST90199853	GCST90199795	0.139059	0.1408
GCST90199853	GCST90199796	0.106966	0.1096
GCST90199853	GCST90199797	-0.0716383	-0.072
GCST90199853	GCST90199798	-0.0260567	-0.01
GCST90199853	GCST90199799	-0.0110212	0.0183
GCST90199853	GCST90199800	-0.0183986	-0.0003
GCST90199853	GCST90199801	-0.054124	-0.0378
GCST90199853	GCST90199802	-0.0325499	-0.0225
GCST90199853	GCST90199803	-0.062574	-0.0483
GCST90199853	GCST90199804	-0.0130666	-0.0061
GCST90199853	GCST90199805	0.145812	0.1618
GCST90199853	GCST90199806	0.179747	0.1898
GCST90199853	GCST90199807	0.16889	0.1777
GCST90199853	GCST90199808	-0.0459411	-0.0387
GCST90199853	GCST90199809	0.0857331	0.0922
GCST90199853	GCST90199810	-0.017383	-0.0071
GCST90199853	GCST90199811	0.105042	0.1276
GCST90199853	GCST90199812	-0.0543527	-0.0599
GCST90199853	GCST90199813	0.0659885	0.091
GCST90199853	GCST90199814	-0.0108845	-0.0028
GCST90199853	GCST90199815	-0.0576568	-0.0338
GCST90199853	GCST90199816	-0.0416803	-0.0235
GCST90199853	GCST90199817	-0.000366598	0.0024
GCST90199853	GCST90199818	-0.0499719	-0.0436
GCST90199853	GCST90199819	-0.00487598	0.0164
GCST90199853	GCST90199854	0.742873	0.7513
GCST90199853	GCST90199855	0.293778	0.299
GCST90199853	GCST90199856	0.49295	0.5071
GCST90199853	GCST90199857	0.415101	0.4033
GCST90199853	GCST90199858	0.334555	0.3417
GCST90199853	GCST90199859	0.18566	0.2014
GCST90199853	GCST90199860	0.194971	0.2185
GCST90199853	GCST90199861	0.603585	0.6215
GCST90199853	GCST90199862	-0.00676602	0.0051
GCST90199853	GCST90199863	0.264734	0.2853
GCST90199853	GCST90199864	0.0437618	0.0652
GCST90199853	GCST90199865	-0.0636918	-0.0471
GCST90199853	GCST90199866	-0.0138331	0.0014
GCST90199853	GCST90199867	0.14789	0.1722
GCST90199853	GCST90199868	-0.0243726	0.009
GCST90199853	GCST90199869	-0.086097	-0.0755
GCST90199853	GCST90200045	-0.0916658	-0.0721
GCST90199853	GCST90200046	-0.0097435	-0.0046
GCST90199853	GCST90200047	0.0338708	0.0497
GCST90199853	GCST90200048	-0.0225956	-0.0244
GCST90199853	GCST90200049	-0.0132245	-0.0027
GCST90199853	GCST90200050	-0.00627682	0.023
GCST90199853	GCST90200051	-0.0627938	-0.0531
GCST90199853	GCST90200052	-0.00576893	0.0076
GCST90199853	GCST90200053	-0.0205374	-0.0078
GCST90199853	GCST90200054	-0.0908077	-0.0768
GCST90199853	GCST90200055	0.0876553	0.104
GCST90199853	GCST90200056	-0.0262694	-0.0248
GCST90199853	GCST90200057	0.035316	0.0605
GCST90199853	GCST90200058	-0.0135716	-0.0128
GCST90199853	GCST90200059	-0.0452335	-0.0364
GCST90199853	GCST90200060	0.0176007	0.0371
GCST90199853	GCST90200061	-0.0630196	-0.0556
GCST90199853	GCST90200062	-0.0659463	-0.0465
GCST90199853	GCST90200063	-0.100798	-0.0822
GCST90199853	GCST90200064	-0.0481929	-0.0341
GCST90199853	GCST90200065	-0.114484	-0.0974
GCST90199853	GCST90200066	-0.00565866	0.0123
GCST90199853	GCST90200067	-0.0274584	0.0018
GCST90199853	GCST90200068	-0.0526756	-0.0382
GCST90199853	GCST90200069	-0.032949	-0.006
GCST90199853	GCST90200095	-0.0394199	-0.0159
GCST90199853	GCST90200096	-0.0487449	-0.0345
GCST90199853	GCST90200097	-0.0280877	-0.0122
GCST90199853	GCST90200098	0.0566299	0.0715
GCST90199853	GCST90200099	0.125663	0.1289
GCST90199853	GCST90200100	0.0170969	0.0406
GCST90199853	GCST90200101	0.0100386	0.0297
GCST90199853	GCST90200102	-0.0225405	-0.0067
GCST90199853	GCST90200103	-0.0886482	-0.0684
GCST90199853	GCST90200104	0.100946	0.1085
GCST90199853	GCST90200105	0.0532883	0.0784
GCST90199853	GCST90200106	-0.0504409	-0.0328
GCST90199853	GCST90200107	0.00830698	0.0213
GCST90199853	GCST90200108	-0.0219158	-0.0062
GCST90199853	GCST90200109	-0.08442	-0.0609
GCST90199853	GCST90200110	0.112297	0.1255
GCST90199853	GCST90200111	-0.0253109	-0.0088
GCST90199853	GCST90200112	-0.0325989	-0.0187
GCST90199853	GCST90200113	-0.0460854	-0.029
GCST90199853	GCST90200114	0.0425714	0.0632
GCST90199853	GCST90200115	-0.0252331	-0.0015
GCST90199853	GCST90200116	-0.0451962	-0.0183
GCST90199853	GCST90200117	0.00745417	0.0316
GCST90199853	GCST90200118	0.0756434	0.0995
GCST90199853	GCST90200119	0.0467391	0.0603
GCST90199853	GCST90200120	-0.0198225	-0.0102
GCST90199853	GCST90200121	-0.0266042	0.0024
GCST90199853	GCST90200122	0.0162334	0.0244
GCST90199853	GCST90200123	-0.0323126	-0.0261
GCST90199853	GCST90200124	0.0617408	0.0696
GCST90199853	GCST90200125	-0.012811	0.0044
GCST90199853	GCST90200126	0.0233376	0.0431
GCST90199853	GCST90200127	-0.0420516	-0.017
GCST90199853	GCST90200128	0.0529125	0.0624
GCST90199853	GCST90200129	-0.00944225	0.0054
GCST90199853	GCST90200130	-0.0107313	0.0019
GCST90199853	GCST90200131	-0.00706245	0.0057
GCST90199853	GCST90200132	0.0746419	0.0872
GCST90199853	GCST90200133	0.00696217	0.0096
GCST90199853	GCST90200134	-0.00310386	0.0083
GCST90199853	GCST90200135	-8.05243e-05	0.0312
GCST90199853	GCST90200136	-0.00901193	0.0088
GCST90199853	GCST90200137	-0.0419654	-0.018
GCST90199853	GCST90200138	0.0789739	0.0648
GCST90199853	GCST90200139	0.0385316	0.0584
GCST90199853	GCST90200140	0.0101068	0.0363
GCST90199853	GCST90200141	-0.0144239	-0.0082
GCST90199853	GCST90200142	-0.00985462	0.0175
GCST90199853	GCST90200143	0.00533849	0.0268
GCST90199853	GCST90200144	0.072974	0.0944
GCST90199853	GCST90200145	0.0309676	0.0535
GCST90199853	GCST90200146	0.0116194	0.034
GCST90199853	GCST90200147	-0.0799067	-0.0587
GCST90199853	GCST90200148	0.0834426	0.1016
GCST90199853	GCST90200149	0.00651881	0.027
GCST90199853	GCST90200150	0.0379535	0.0513
GCST90199853	GCST90200151	0.0978143	0.109
GCST90199853	GCST90200152	0.0331066	0.0507
GCST90199853	GCST90200153	0.0214823	0.0278
GCST90199853	GCST90200154	-0.00497631	0.0125
GCST90199853	GCST90200155	-0.0388655	-0.0257
GCST90199853	GCST90200156	0.0925081	0.1217
GCST90199853	GCST90200157	0.00891353	0.0362
GCST90199853	GCST90200158	0.107318	0.1159
GCST90199853	GCST90200159	0.133771	0.138
GCST90199853	GCST90200160	0.0437423	0.0705
GCST90199853	GCST90200161	0.0495317	0.0653
GCST90199853	GCST90200162	-0.013821	0.0033
GCST90199853	GCST90200163	0.0296478	0.0442
GCST90199853	GCST90200164	0.179832	0.1862
GCST90199853	GCST90200165	0.0948685	0.1098
GCST90199853	GCST90200166	0.00673056	0.0058
GCST90199853	GCST90200167	0.0875562	0.1058
GCST90199853	GCST90200168	-0.00375763	0.009
GCST90199853	GCST90200169	-0.0148651	0.0036
GCST90199853	GCST90200170	0.103089	0.1178
GCST90199853	GCST90200171	0.0136099	0.0322
GCST90199853	GCST90200172	0.0595797	0.0872
GCST90199853	GCST90200173	0.0874066	0.1035
GCST90199853	GCST90200174	0.058674	0.0773
GCST90199853	GCST90200175	-0.00706022	0.0269
GCST90199853	GCST90200176	0.0728428	0.0915
GCST90199853	GCST90200177	-0.0284703	-0.0117
GCST90199853	GCST90200178	-0.0389067	-0.0191
GCST90199853	GCST90200179	0.0109026	0.0243
GCST90199853	GCST90200180	-0.0322655	-0.0229
GCST90199853	GCST90200181	0.028939	0.033
GCST90199853	GCST90200182	0.00541081	0.02
GCST90199853	GCST90200183	-0.00616383	0.0186
GCST90199853	GCST90200184	0.0055271	0.0237
GCST90199853	GCST90200185	0.0476925	0.0519
GCST90199853	GCST90200186	0.0611136	0.0763
GCST90199853	GCST90200187	0.128408	0.136
GCST90199853	GCST90200188	-0.0143079	0.0067
GCST90199853	GCST90200189	-0.00165033	0.0065
GCST90199853	GCST90200190	0.126251	0.134
GCST90199853	GCST90200191	-0.0857037	-0.0626
GCST90199853	GCST90200192	0.00229973	0.0193
GCST90199853	GCST90200193	-0.0384432	-0.021
GCST90199853	GCST90200194	-0.0805807	-0.0589
GCST90199853	GCST90200383	-0.0334329	-0.0137
GCST90199853	GCST90200384	-0.0245317	0.0103
GCST90199853	GCST90200385	-0.00276511	-0.0008
GCST90199853	GCST90200386	0.0316728	0.0599
GCST90199853	GCST90200387	-0.00602323	0.0101
GCST90199853	GCST90200388	0.0874653	0.0982
GCST90199853	GCST90200389	-0.00576433	0.0122
GCST90199853	GCST90200390	0.155935	0.1595
GCST90199853	GCST90200391	-0.0100303	0.013
GCST90199853	GCST90200392	-0.0214367	0.0012
GCST90199853	GCST90200393	-0.0487988	-0.0374
GCST90199853	GCST90200394	0.0136476	0.0252
GCST90199853	GCST90200395	-0.00595251	0.0085
GCST90199853	GCST90200396	-0.00920704	0.0028
GCST90199853	GCST90200397	0.136265	0.1403
GCST90199853	GCST90200398	0.0182865	0.0364
GCST90199853	GCST90200399	-0.0101892	0.0062
GCST90199853	GCST90200400	0.00680298	0.0222
GCST90199853	GCST90200401	-0.00802705	-0.0016
GCST90199853	GCST90200402	-0.00764871	0.0124
GCST90199853	GCST90200403	0.00833827	0.0241
GCST90199853	GCST90200404	-0.0100309	0.0114
GCST90199853	GCST90200405	-0.0491018	-0.0264
GCST90199853	GCST90200406	-0.025513	-0.0107
GCST90199853	GCST90200407	0.0173739	0.0278
GCST90199853	GCST90200408	-0.0460615	-0.0336
GCST90199853	GCST90200409	0.048544	0.062
GCST90199853	GCST90200410	0.080475	0.0986
GCST90199853	GCST90200411	-0.0369187	-0.0167
GCST90199853	GCST90200412	-0.0769025	-0.0558
GCST90199853	GCST90200413	0.0581248	0.0703
GCST90199853	GCST90200414	0.113027	0.1219
GCST90199853	GCST90200415	0.0609445	0.082
GCST90199853	GCST90200416	-0.010173	0.0031
GCST90199853	GCST90200417	-0.0113049	0.0041
GCST90199853	GCST90200418	-0.0262229	-0.0159
GCST90199853	GCST90200419	0.0275583	0.0425
GCST90199853	GCST90200420	0.0372009	0.0357
GCST90199853	GCST90200421	-0.0477756	-0.0361
GCST90199853	GCST90200422	0.0527349	0.0528
GCST90199853	GCST90200423	0.0178667	0.035
GCST90199853	GCST90200424	0.0137113	0.0293
GCST90199853	GCST90200425	0.0333929	0.0342
GCST90199853	GCST90200426	-0.0332155	-0.0339
GCST90199853	GCST90200427	-0.0541013	-0.0396
GCST90199853	GCST90200428	0.0556036	0.0724
GCST90199853	GCST90200429	-0.0134241	0.0136
GCST90199853	GCST90200430	-0.0470943	-0.0284
GCST90199853	GCST90200431	-0.056018	-0.0373
GCST90199853	GCST90200432	-0.0436687	-0.0154
GCST90199853	GCST90200433	-0.0585464	-0.0418
GCST90199853	GCST90200434	-0.0361747	-0.0178
GCST90199853	GCST90200435	0.00761908	0.0248
GCST90199853	GCST90200436	-0.0408039	-0.0217
GCST90199853	GCST90200437	-0.0876118	-0.0623
GCST90199853	GCST90200438	0.0703561	0.0642
GCST90199853	GCST90200439	0.0357526	0.0429
GCST90199853	GCST90200440	-0.0274946	-0.0133
GCST90199853	GCST90200441	-0.0195516	-0.0041
GCST90199853	GCST90200442	-0.0161434	0.0016
GCST90199853	GCST90200443	0.0549267	0.0677
GCST90199853	GCST90200444	-0.0177057	-0.008
GCST90199853	GCST90200445	0.0244888	0.0457
GCST90199853	GCST90200446	0.097296	0.1087
GCST90199853	GCST90200447	-0.0445459	-0.0428
GCST90199853	GCST90200448	-0.0101034	-0.0144
GCST90199853	GCST90200449	-0.0776599	-0.0657
GCST90199853	GCST90200450	0.0577943	0.0831
GCST90199853	GCST90200451	0.15406	0.1561
GCST90199853	GCST90200452	0.00469644	0.0193
GCST90199853	GCST90200453	0.00435735	0.0293
GCST90199853	GCST90200454	0.0420865	0.0655
GCST90199853	GCST90200455	-0.0566231	-0.0419
GCST90199853	GCST90200456	0.125573	0.1432
GCST90199853	GCST90200457	0.138907	0.1442
GCST90199853	GCST90200458	-0.0174746	0.0005
GCST90199853	GCST90200459	0.15185	0.1541
GCST90199853	GCST90200460	0.10477	0.1132
GCST90199853	GCST90200461	0.00841262	0.0331
GCST90199853	GCST90200462	0.0685998	0.0813
GCST90199853	GCST90200463	0.0364439	0.0588
GCST90199853	GCST90200464	0.0187784	0.0447
GCST90199853	GCST90200465	-0.0456713	-0.0323
GCST90199853	GCST90200466	0.037074	0.0567
GCST90199853	GCST90200467	-0.016409	-0.0042
GCST90199853	GCST90200468	0.00254291	0.0177
GCST90199853	GCST90200469	0.0580958	0.0647
GCST90199853	GCST90200470	0.257709	0.2819
GCST90199853	GCST90200471	0.03795	0.0466
GCST90199853	GCST90200472	0.0885014	0.1053
GCST90199853	GCST90200473	0.0148794	0.0285
GCST90199853	GCST90200474	0.190681	0.209
GCST90199853	GCST90200475	0.00782386	0.0132
GCST90199853	GCST90200476	0.07817	0.0927
GCST90199853	GCST90200477	-0.0158325	-0.0004
GCST90199853	GCST90200478	-0.0236954	-0.0172
GCST90199853	GCST90200479	0.0359841	0.05
GCST90199853	GCST90200480	-0.0442088	-0.0198
GCST90199853	GCST90200481	0.0119674	0.0297
GCST90199853	GCST90200482	-0.0201832	0.0024
GCST90199853	GCST90200483	0.07801	0.1027
GCST90199853	GCST90200484	-0.0488499	-0.0252
GCST90199853	GCST90200485	-0.0140089	0.0049
GCST90199853	GCST90200486	0.0311633	0.053
GCST90199853	GCST90200487	0.102724	0.1075
GCST90199853	GCST90200488	-0.00305702	0.0057
GCST90199853	GCST90200489	-0.0159996	-0.007
GCST90199853	GCST90200490	0.0166458	0.043
GCST90199853	GCST90200491	0.0729362	0.0945
GCST90199853	GCST90200492	0.0284207	0.0471
GCST90199853	GCST90200493	0.0546928	0.0773
GCST90199853	GCST90200494	-0.0382545	-0.0199
GCST90199853	GCST90200495	0.0434596	0.0468
GCST90199853	GCST90200496	-0.0507171	-0.0287
GCST90199853	GCST90200497	-0.0211304	-0.0144
GCST90199853	GCST90200498	-0.0137305	0.0122
GCST90199853	GCST90200499	-0.0327721	-0.0309
GCST90199853	GCST90200500	-0.0214092	0.0039
GCST90199853	GCST90200501	-0.0291216	-0.0244
GCST90199853	GCST90200502	0.0381221	0.0635
GCST90199853	GCST90200503	-0.00383722	0.0038
GCST90199853	GCST90200504	-0.0108041	-0.0097
GCST90199853	GCST90200505	-0.00285354	0.0001
GCST90199853	GCST90200506	-0.0236034	-0.0077
GCST90199853	GCST90200507	0.122556	0.1292
GCST90199853	GCST90200508	-0.0267588	-0.0057
GCST90199853	GCST90200509	0.0405836	0.0565
GCST90199853	GCST90200510	-0.0479276	-0.0338
GCST90199853	GCST90200511	-0.0252251	0.0008
GCST90199853	GCST90200512	0.0174404	0.0284
GCST90199853	GCST90200513	-0.038715	-0.031
GCST90199853	GCST90200514	0.0750213	0.0854
GCST90199853	GCST90200515	-0.018093	-0.0058
GCST90199853	GCST90200516	-0.0139594	-0.0043
GCST90199853	GCST90200517	0.0436158	0.0598
GCST90199853	GCST90200518	0.0552018	0.0571
GCST90199853	GCST90200519	0.017129	0.0457
GCST90199853	GCST90200520	-0.00977626	0.0023
GCST90199853	GCST90200521	-0.0406731	-0.0245
GCST90199853	GCST90200522	-0.0278804	-0.0095
GCST90199853	GCST90200523	0.127238	0.1485
GCST90199853	GCST90200524	-0.03522	-0.0177
GCST90199853	GCST90200525	-0.0097691	-0.0135
GCST90199853	GCST90200526	-0.00422235	0.0076
GCST90199853	GCST90200527	0.0398277	0.0631
GCST90199853	GCST90200528	0.0039356	0.0153
GCST90199853	GCST90200529	0.0319134	0.0419
GCST90199853	GCST90200530	0.0771298	0.0936
GCST90199853	GCST90200531	0.0580865	0.06
GCST90199853	GCST90200532	0.094081	0.1128
GCST90199853	GCST90200533	0.0326948	0.0642
GCST90199853	GCST90200534	0.0131336	0.0303
GCST90199853	GCST90200535	-0.0866824	-0.0747
GCST90199853	GCST90200536	-0.0024326	-0.0071
GCST90199853	GCST90200537	0.0130541	0.0276
GCST90199853	GCST90200538	-0.00222687	0.0223
GCST90199853	GCST90200539	0.0372206	0.061
GCST90199853	GCST90200540	-0.0107066	-0.0072
GCST90199853	GCST90200541	-0.00573447	0.0051
GCST90199853	GCST90200589	0.0470901	0.0593
GCST90199853	GCST90200590	0.367264	0.3869
GCST90199853	GCST90200591	0.0228301	0.0331
GCST90199853	GCST90200592	0.0633967	0.0728
GCST90199853	GCST90200593	-0.0185217	-0.0049
GCST90199853	GCST90200594	0.0981487	0.1219
GCST90199853	GCST90200595	-0.0255712	-0.0117
GCST90199853	GCST90200596	-0.0257175	-0.0145
GCST90199853	GCST90200597	0.0325849	0.0399
GCST90199853	GCST90200598	0.0763926	0.079
GCST90199853	GCST90200599	-0.0436488	-0.036
GCST90199853	GCST90200600	-0.0382695	-0.0274
GCST90199853	GCST90200601	-0.0752572	-0.0517
GCST90199853	GCST90200602	0.0571179	0.0605
GCST90199853	GCST90200603	0.0490813	0.0634
GCST90199853	GCST90200604	0.0349711	0.0494
GCST90199853	GCST90200605	0.00651774	-0.0009
GCST90199853	GCST90200606	0.0135329	0.0198
GCST90199853	GCST90200607	-0.0614234	-0.0298
GCST90199853	GCST90200608	-0.035647	-0.0097
GCST90199853	GCST90200609	-0.0178842	-0.0117
GCST90199853	GCST90200610	-0.0276021	-0.0022
GCST90199853	GCST90200611	-0.024674	0.0012
GCST90199853	GCST90200612	0.042552	0.047
GCST90199853	GCST90200613	0.0302119	0.0537
GCST90199853	GCST90200614	-0.0187498	-0.0121
GCST90199853	GCST90200615	0.0537789	0.0723
GCST90199853	GCST90200616	-0.0245446	-0.0021
GCST90199853	GCST90200617	0.056292	0.0732
GCST90199853	GCST90200618	0.0886232	0.1031
GCST90199853	GCST90200619	-0.0228068	-0.0035
GCST90199853	GCST90200620	-0.0372438	-0.0267
GCST90199853	GCST90200621	-0.0355345	-0.0166
GCST90199853	GCST90200622	0.0292693	0.0471
GCST90199853	GCST90200623	-0.010997	0.0013
GCST90199853	GCST90200624	0.128832	0.1586
GCST90199853	GCST90200625	-0.0379008	-0.0185
GCST90199853	GCST90200626	0.0203353	0.0338
GCST90199853	GCST90200627	-0.0251875	-0.0026
GCST90199853	GCST90200628	0.01713	0.0498
GCST90199853	GCST90200629	-0.0262291	-0.0011
GCST90199853	GCST90200630	0.313071	0.3272
GCST90199853	GCST90200631	0.00483214	0.0298
GCST90199853	GCST90200632	-0.00275201	0.0226
GCST90199853	GCST90200633	0.0449892	0.0559
GCST90199853	GCST90200634	-0.0267809	-0.0136
GCST90199853	GCST90200635	0.0259027	0.0436
GCST90199853	GCST90200636	0.518978	0.5384
GCST90199853	GCST90200637	-0.0476821	-0.0268
GCST90199853	GCST90200638	-0.0545639	-0.0368
GCST90199853	GCST90200639	-0.0657122	-0.0745
GCST90199853	GCST90200640	-0.0037705	0.0118
GCST90199853	GCST90200641	-0.0237416	-0.0026
GCST90199853	GCST90200642	-0.0217661	-0.0178
GCST90199853	GCST90200643	0.0584434	0.0749
GCST90199853	GCST90200644	-0.0301693	-0.0124
GCST90199853	GCST90200645	-0.0162814	0.0107
GCST90199853	GCST90200646	-0.0532194	-0.04
GCST90199853	GCST90200647	-0.0369571	-0.0204
GCST90199853	GCST90200648	-0.0860537	-0.0683
GCST90199853	GCST90200649	0.0129516	0.0283
GCST90199853	GCST90200650	-0.00690116	0.0025
GCST90199853	GCST90200651	0.329673	0.3453
GCST90199853	GCST90200652	0.0791642	0.088
GCST90199853	GCST90200653	-0.027044	-0.0157
GCST90199853	GCST90200654	-0.00909381	0.0075
GCST90199853	GCST90200655	-0.0479023	-0.0253
GCST90199853	GCST90200656	0.0246529	0.0414
GCST90199853	GCST90200657	-0.00878453	0.0108
GCST90199853	GCST90200658	-0.0218788	0.0078
GCST90199853	GCST90200659	-0.0172027	-0.0022
GCST90199853	GCST90200660	-0.00559064	0.0072
GCST90199853	GCST90200661	-0.0299166	-0.0034
GCST90199853	GCST90200662	0.0304824	0.0453
GCST90199853	GCST90200663	-0.0557356	-0.0409
GCST90199853	GCST90200664	-0.0158851	-0.0106
GCST90199853	GCST90200665	0.025102	0.037
GCST90199853	GCST90200666	-0.0314045	-0.0164
GCST90199853	GCST90200667	-0.00353638	0.0119
GCST90199853	GCST90200668	0.00418365	0.0136
GCST90199853	GCST90200669	0.0105633	0.0248
GCST90199853	GCST90200670	0.10237	0.1058
GCST90199853	GCST90200671	0.118369	0.1419
GCST90199853	GCST90200672	-0.0288228	-0.0091
GCST90199853	GCST90200673	-0.0410942	-0.0166
GCST90199853	GCST90200674	0.410254	0.4228
GCST90199853	GCST90200675	-0.0133205	0.0011
GCST90199853	GCST90200676	-0.00434371	0.0119
GCST90199853	GCST90200677	0.000740301	0.0221
GCST90199853	GCST90200678	-0.020335	0.0014
GCST90199853	GCST90200679	0.0156986	0.0235
GCST90199853	GCST90200680	-0.0560356	-0.0421
GCST90199853	GCST90200681	-0.0267041	-0.0079
GCST90199853	GCST90200682	0.0397222	0.0541
GCST90199853	GCST90200683	-0.0101049	-0.0046
GCST90199853	GCST90200684	0.00935128	0.0209
GCST90199853	GCST90200685	-0.0531947	-0.0388
GCST90199853	GCST90200686	0.0791746	0.0767
GCST90199853	GCST90200687	0.0873887	0.0995
GCST90199853	GCST90200688	0.350321	0.3649
GCST90199853	GCST90200689	-0.00898426	0.0108
GCST90199853	GCST90200690	0.00386341	0.0173
GCST90199853	GCST90200691	-0.0166884	-0.0029
GCST90199853	GCST90200692	-0.0537574	-0.0368
GCST90199853	GCST90200693	0.103607	0.1165
GCST90199853	GCST90200694	0.00302133	0.0099
GCST90199853	GCST90200695	0.0379207	0.0474
GCST90199853	GCST90200696	-0.00439582	0.0171
GCST90199853	GCST90200697	-0.0173059	0.0052
GCST90199853	GCST90200698	0.00281136	0.0285
GCST90199853	GCST90200699	0.00945961	0.0285
GCST90199853	GCST90200700	0.0668565	0.0779
GCST90199853	GCST90200701	0.0654038	0.0778
GCST90199853	GCST90200702	0.0661778	0.0772
GCST90199853	GCST90200703	0.091085	0.1018
GCST90199853	GCST90200704	0.0904299	0.1049
GCST90199853	GCST90200705	-0.0256022	-0.0034
GCST90199853	GCST90200706	0.0916581	0.1045
GCST90199853	GCST90200707	-0.00825763	0.0258
GCST90199853	GCST90200708	-0.0218188	0.0012
GCST90199853	GCST90200709	0.0114993	0.0269
GCST90199853	GCST90200710	0.0340748	0.0483
GCST90199853	GCST90200711	-0.0801988	-0.0525
GCST90199854	GCST90199622	0.00767685	0.010344
GCST90199854	GCST90199623	-0.0271914	-0.0084566
GCST90199854	GCST90199624	0.0992026	0.10339
GCST90199854	GCST90199625	-0.0225831	-0.012236
GCST90199854	GCST90199626	0.000639206	0.014456
GCST90199854	GCST90199627	0.017875	0.026511
GCST90199854	GCST90199628	0.0357295	0.042637
GCST90199854	GCST90199629	-0.052538	-0.033204
GCST90199854	GCST90199630	0.0748354	0.097809
GCST90199854	GCST90199631	0.03492	0.041916
GCST90199854	GCST90199632	-0.00525949	-0.0061274
GCST90199854	GCST90199633	0.00850484	0.011811
GCST90199854	GCST90199634	-0.0700241	-0.056006
GCST90199854	GCST90199635	0.16021	0.18389
GCST90199854	GCST90199636	-0.0327973	-0.015874
GCST90199854	GCST90199637	-0.00719278	0.0027925
GCST90199854	GCST90199638	-0.0385912	-0.029412
GCST90199854	GCST90199639	0.0252162	0.02588
GCST90199854	GCST90199640	-0.0242893	-0.011223
GCST90199854	GCST90199641	-0.0643643	-0.066577
GCST90199854	GCST90199642	-0.115612	-0.10759
GCST90199854	GCST90199643	0.00240211	0.020765
GCST90199854	GCST90199644	0.0135121	0.015093
GCST90199854	GCST90199645	0.0175419	0.025025
GCST90199854	GCST90199646	0.0410745	0.04918
GCST90199854	GCST90199647	-0.0177807	-0.008348
GCST90199854	GCST90199648	0.0193209	0.023115
GCST90199854	GCST90199649	-0.0801298	-0.065386
GCST90199854	GCST90199650	0.00217318	0.013107
GCST90199854	GCST90199651	0.0739255	0.08222
GCST90199854	GCST90199652	-0.00670503	-0.0023133
GCST90199854	GCST90199653	-0.165828	-0.15598
GCST90199854	GCST90199654	0.00463573	0.013718
GCST90199854	GCST90199655	0.0177477	0.033951
GCST90199854	GCST90199656	-0.00123966	0.013507
GCST90199854	GCST90199657	-0.00538585	-0.0043394
GCST90199854	GCST90199658	0.0265138	0.033873
GCST90199854	GCST90199659	-0.0325401	-0.021762
GCST90199854	GCST90199660	-0.0760804	-0.067081
GCST90199854	GCST90199661	0.000683089	0.0049057
GCST90199854	GCST90199662	0.0262455	0.028721
GCST90199854	GCST90199663	0.0167615	0.026008
GCST90199854	GCST90199664	0.0182016	0.03006
GCST90199854	GCST90199665	0.0657385	0.071359
GCST90199854	GCST90199666	0.0060306	0.0037645
GCST90199854	GCST90199667	-0.042047	-0.029786
GCST90199854	GCST90199668	0.0286513	0.04418
GCST90199854	GCST90199669	0.0740297	0.08042
GCST90199854	GCST90199670	0.00529436	0.018501
GCST90199854	GCST90199671	-0.030039	-0.015044
GCST90199854	GCST90199672	0.019967	0.043704
GCST90199854	GCST90199673	0.430807	0.44906
GCST90199854	GCST90199674	0.069864	0.072788
GCST90199854	GCST90199675	-0.00460065	-0.0010955
GCST90199854	GCST90199676	-0.07448	-0.058475
GCST90199854	GCST90199677	0.0136919	0.016728
GCST90199854	GCST90199678	0.0342281	0.044573
GCST90199854	GCST90199679	0.0293054	0.031522
GCST90199854	GCST90199680	0.1058	0.1067
GCST90199854	GCST90199681	-0.00218266	0.013493
GCST90199854	GCST90199682	-0.00229915	0.0018466
GCST90199854	GCST90199683	0.0885161	0.091734
GCST90199854	GCST90199684	-0.0265853	-0.020558
GCST90199854	GCST90199685	-0.0122929	0.0033756
GCST90199854	GCST90199686	0.0966398	0.11538
GCST90199854	GCST90199687	0.016038	0.035643
GCST90199854	GCST90199688	0.0743877	0.095623
GCST90199854	GCST90199689	0.0689889	0.082797
GCST90199854	GCST90199690	0.0233067	0.043293
GCST90199854	GCST90199691	0.0533737	0.066705
GCST90199854	GCST90199692	-0.0320247	-0.037752
GCST90199854	GCST90199693	0.0826332	0.083095
GCST90199854	GCST90199694	0.00897364	0.020564
GCST90199854	GCST90199720	0.0775435	0.088557
GCST90199854	GCST90199721	0.000668391	0.0057167
GCST90199854	GCST90199722	0.0859705	0.096582
GCST90199854	GCST90199723	0.0339995	0.03494
GCST90199854	GCST90199724	-0.0121483	0.0018287
GCST90199854	GCST90199725	-0.0250897	-0.0011925
GCST90199854	GCST90199726	0.0359583	0.035571
GCST90199854	GCST90199727	-0.019104	-0.00089464
GCST90199854	GCST90199728	0.0845618	0.090785
GCST90199854	GCST90199729	-0.00784348	-0.0076319
GCST90199854	GCST90199730	0.0511681	0.047949
GCST90199854	GCST90199731	0.0537732	0.057034
GCST90199854	GCST90199732	-0.03454	-0.020262
GCST90199854	GCST90199733	-0.0672188	-0.054693
GCST90199854	GCST90199734	0.0750274	0.079554
GCST90199854	GCST90199735	0.00764974	0.019001
GCST90199854	GCST90199736	-0.0583872	-0.055243
GCST90199854	GCST90199737	0.0124399	0.012446
GCST90199854	GCST90199738	0.00631756	0.020824
GCST90199854	GCST90199739	-0.0118069	-0.012594
GCST90199854	GCST90199740	0.153139	0.16656
GCST90199854	GCST90199741	0.0477665	0.077197
GCST90199854	GCST90199742	0.0392013	0.044641
GCST90199854	GCST90199743	0.0442363	0.051916
GCST90199854	GCST90199744	0.0883422	0.096762
GCST90199854	GCST90199745	-0.00808863	0.0049101
GCST90199854	GCST90199746	-0.0578065	-0.033259
GCST90199854	GCST90199747	-0.022702	-0.004191
GCST90199854	GCST90199748	0.0666063	0.06683
GCST90199854	GCST90199749	0.0135453	0.023374
GCST90199854	GCST90199750	0.0812573	0.088197
GCST90199854	GCST90199751	0.0272089	0.043063
GCST90199854	GCST90199752	0.415666	0.43074
GCST90199854	GCST90199753	0.0330525	0.046914
GCST90199854	GCST90199754	0.0150195	0.023291
GCST90199854	GCST90199755	-0.0080432	0.0041868
GCST90199854	GCST90199756	-0.0106526	0.0014325
GCST90199854	GCST90199757	0.00200763	0.0079607
GCST90199854	GCST90199758	-0.0316482	-0.006823
GCST90199854	GCST90199759	0.00673548	0.021484
GCST90199854	GCST90199760	-0.00929071	0.0094829
GCST90199854	GCST90199761	-0.0159739	0.0037404
GCST90199854	GCST90199762	0.0210051	0.043505
GCST90199854	GCST90199763	0.00758453	0.017826
GCST90199854	GCST90199764	-0.0493346	-0.029478
GCST90199854	GCST90199765	-0.0819819	-0.068191
GCST90199854	GCST90199766	0.0125302	0.022594
GCST90199854	GCST90199767	0.000497465	0.021807
GCST90199854	GCST90199768	0.106036	0.11696
GCST90199854	GCST90199769	0.0761291	0.078749
GCST90199854	GCST90199770	-0.030496	-0.027154
GCST90199854	GCST90199771	0.00934608	0.014068
GCST90199854	GCST90199772	-0.103592	-0.081984
GCST90199854	GCST90199773	-0.0623377	-0.046748
GCST90199854	GCST90199774	0.0532479	0.061522
GCST90199854	GCST90199775	-0.0324175	-0.020657
GCST90199854	GCST90199776	0.0164829	0.031079
GCST90199854	GCST90199777	-0.129727	-0.11612
GCST90199854	GCST90199778	-0.0109621	-0.004959
GCST90199854	GCST90199779	0.0371382	0.041624
GCST90199854	GCST90199780	-0.00962524	-0.011713
GCST90199854	GCST90199781	0.0344822	0.050835
GCST90199854	GCST90199783	0.117403	0.13048
GCST90199854	GCST90199784	0.127893	0.13054
GCST90199854	GCST90199785	0.0606917	0.068845
GCST90199854	GCST90199786	-0.0411947	-0.033216
GCST90199854	GCST90199787	0.00834505	0.027477
GCST90199854	GCST90199788	0.0128498	0.025684
GCST90199854	GCST90199789	0.0291432	0.034696
GCST90199854	GCST90199790	-0.0883236	-0.079959
GCST90199854	GCST90199791	0.0173986	0.022885
GCST90199854	GCST90199792	-0.0740236	-0.062902
GCST90199854	GCST90199793	-0.0276036	-0.014306
GCST90199854	GCST90199794	-0.0251183	-0.015823
GCST90199854	GCST90199795	0.10957	0.11281
GCST90199854	GCST90199796	0.0459923	0.053429
GCST90199854	GCST90199797	-0.0925066	-0.093085
GCST90199854	GCST90199798	0.0669095	0.063485
GCST90199854	GCST90199799	-0.00357501	0.02567
GCST90199854	GCST90199800	0.0319002	0.036996
GCST90199854	GCST90199801	-0.0366554	-0.027126
GCST90199854	GCST90199802	-0.004529	0.0041681
GCST90199854	GCST90199803	0.0387414	0.048144
GCST90199854	GCST90199804	-0.0802454	-0.081427
GCST90199854	GCST90199805	0.141814	0.14827
GCST90199854	GCST90199806	0.105922	0.11272
GCST90199854	GCST90199807	0.102955	0.10404
GCST90199854	GCST90199808	-0.0590352	-0.052953
GCST90199854	GCST90199809	0.131581	0.13349
GCST90199854	GCST90199810	-0.104827	-0.088376
GCST90199854	GCST90199811	0.1433	0.15061
GCST90199854	GCST90199812	-0.0559157	-0.061505
GCST90199854	GCST90199813	0.0985133	0.11311
GCST90199854	GCST90199814	-0.0326501	-0.029264
GCST90199854	GCST90199815	-0.0457745	-0.028
GCST90199854	GCST90199816	-0.0509786	-0.038084
GCST90199854	GCST90199817	0.0097434	0.0054297
GCST90199854	GCST90199818	-0.0335954	-0.02654
GCST90199854	GCST90199819	0.0187405	0.031035
GCST90199854	GCST90199855	0.26271	0.26615
GCST90199854	GCST90199856	0.366504	0.37351
GCST90199854	GCST90199857	0.303824	0.29709
GCST90199854	GCST90199858	0.20426	0.21071
GCST90199854	GCST90199859	0.0973499	0.10941
GCST90199854	GCST90199860	0.209617	0.23468
GCST90199854	GCST90199861	0.563246	0.57497
GCST90199854	GCST90199862	0.0410083	0.040837
GCST90199854	GCST90199863	0.259992	0.27775
GCST90199854	GCST90199864	0.044603	0.069765
GCST90199854	GCST90199865	-0.0247202	-0.019815
GCST90199854	GCST90199866	-0.0499015	-0.052433
GCST90199854	GCST90199867	0.133566	0.14789
GCST90199854	GCST90199868	-0.000443643	0.020708
GCST90199854	GCST90199869	-0.0627695	-0.055026
GCST90199854	GCST90200045	-0.11226	-0.099349
GCST90199854	GCST90200046	0.00896723	0.0089323
GCST90199854	GCST90200047	0.0704092	0.0829
GCST90199854	GCST90200048	0.00779264	-0.0020245
GCST90199854	GCST90200049	-0.0588077	-0.054465
GCST90199854	GCST90200050	0.0489725	0.069204
GCST90199854	GCST90200051	-0.153071	-0.15761
GCST90199854	GCST90200052	0.0329034	0.045609
GCST90199854	GCST90200053	-0.028856	-0.015194
GCST90199854	GCST90200054	-0.11513	-0.11271
GCST90199854	GCST90200055	0.0851204	0.097871
GCST90199854	GCST90200056	-0.0987437	-0.098364
GCST90199854	GCST90200057	0.0774652	0.098498
GCST90199854	GCST90200058	0.0359554	0.032457
GCST90199854	GCST90200059	-0.123166	-0.11649
GCST90199854	GCST90200060	0.0574177	0.069349
GCST90199854	GCST90200061	-0.0487862	-0.047139
GCST90199854	GCST90200062	-0.15984	-0.14657
GCST90199854	GCST90200063	-0.0957343	-0.090201
GCST90199854	GCST90200064	-0.0873974	-0.097479
GCST90199854	GCST90200065	-0.115323	-0.10936
GCST90199854	GCST90200066	-0.036869	-0.027756
GCST90199854	GCST90200067	-0.125434	-0.1054
GCST90199854	GCST90200068	-0.044216	-0.032007
GCST90199854	GCST90200069	0.0487947	0.062809
GCST90199854	GCST90200095	-0.0590817	-0.039208
GCST90199854	GCST90200096	-0.0251753	-0.0078299
GCST90199854	GCST90200097	-0.000371248	-0.0049079
GCST90199854	GCST90200098	0.046998	0.056267
GCST90199854	GCST90200099	0.101176	0.10974
GCST90199854	GCST90200100	0.0449691	0.073485
GCST90199854	GCST90200101	0.0573554	0.073143
GCST90199854	GCST90200102	-0.12022	-0.10777
GCST90199854	GCST90200103	-0.089256	-0.083729
GCST90199854	GCST90200104	0.0376388	0.035662
GCST90199854	GCST90200105	0.0168178	0.039099
GCST90199854	GCST90200106	-0.0435611	-0.035278
GCST90199854	GCST90200107	0.0351549	0.047172
GCST90199854	GCST90200108	-0.02595	-0.020764
GCST90199854	GCST90200109	-0.094641	-0.0771
GCST90199854	GCST90200110	0.0436269	0.04916
GCST90199854	GCST90200111	-0.0572498	-0.047462
GCST90199854	GCST90200112	-0.000362831	0.008097
GCST90199854	GCST90200113	-0.0237463	-0.013278
GCST90199854	GCST90200114	0.0317141	0.056676
GCST90199854	GCST90200115	-0.0370479	-0.020848
GCST90199854	GCST90200116	-0.0648085	-0.042302
GCST90199854	GCST90200117	0.00027566	0.017405
GCST90199854	GCST90200118	0.0424277	0.067462
GCST90199854	GCST90200119	0.0396569	0.047173
GCST90199854	GCST90200120	-0.0369735	-0.033024
GCST90199854	GCST90200121	-0.0326507	-0.013801
GCST90199854	GCST90200122	-0.0406944	-0.035069
GCST90199854	GCST90200123	-0.0979245	-0.094248
GCST90199854	GCST90200124	0.040825	0.054763
GCST90199854	GCST90200125	-0.024824	-0.012512
GCST90199854	GCST90200126	0.0181614	0.030267
GCST90199854	GCST90200127	-0.0479606	-0.024484
GCST90199854	GCST90200128	0.0530305	0.064411
GCST90199854	GCST90200129	-0.00791798	0.0050153
GCST90199854	GCST90200130	-0.0110527	0.0075624
GCST90199854	GCST90200131	-0.00711528	0.003101
GCST90199854	GCST90200132	0.0552078	0.060831
GCST90199854	GCST90200133	-0.00928531	0.0015681
GCST90199854	GCST90200134	0.016132	0.030463
GCST90199854	GCST90200135	0.017358	0.042304
GCST90199854	GCST90200136	-0.0351033	-0.027847
GCST90199854	GCST90200137	-0.0608413	-0.040173
GCST90199854	GCST90200138	0.0315202	0.020632
GCST90199854	GCST90200139	0.0111352	0.026896
GCST90199854	GCST90200140	0.072968	0.084032
GCST90199854	GCST90200141	-0.021738	-0.014702
GCST90199854	GCST90200142	0.0479779	0.06143
GCST90199854	GCST90200143	-0.0166139	-0.013213
GCST90199854	GCST90200144	0.0504338	0.071903
GCST90199854	GCST90200145	-0.02337	-0.0066954
GCST90199854	GCST90200146	0.0156725	0.03345
GCST90199854	GCST90200147	-0.0889731	-0.074417
GCST90199854	GCST90200148	0.077528	0.081888
GCST90199854	GCST90200149	-0.0372851	-0.029051
GCST90199854	GCST90200150	0.0451602	0.058327
GCST90199854	GCST90200151	0.0320568	0.02933
GCST90199854	GCST90200152	0.0557451	0.068004
GCST90199854	GCST90200153	0.0440096	0.046499
GCST90199854	GCST90200154	0.051966	0.059155
GCST90199854	GCST90200155	0.0116002	0.0057499
GCST90199854	GCST90200156	0.00807627	0.035526
GCST90199854	GCST90200157	0.0585806	0.070502
GCST90199854	GCST90200158	0.0586076	0.065286
GCST90199854	GCST90200159	0.122323	0.12479
GCST90199854	GCST90200160	0.0577281	0.074837
GCST90199854	GCST90200161	0.0459591	0.053319
GCST90199854	GCST90200162	0.0256017	0.035691
GCST90199854	GCST90200163	0.0410264	0.053501
GCST90199854	GCST90200164	0.120237	0.12892
GCST90199854	GCST90200165	0.107671	0.11002
GCST90199854	GCST90200166	0.0001429	-0.0047802
GCST90199854	GCST90200167	0.0738257	0.083501
GCST90199854	GCST90200168	-0.0176197	-0.0062338
GCST90199854	GCST90200169	-0.0297235	-0.015985
GCST90199854	GCST90200170	0.1055	0.11536
GCST90199854	GCST90200171	0.0235482	0.039579
GCST90199854	GCST90200172	0.107154	0.12967
GCST90199854	GCST90200173	0.0654041	0.081009
GCST90199854	GCST90200174	0.0822647	0.095427
GCST90199854	GCST90200175	-0.0259401	0.00015201
GCST90199854	GCST90200176	0.0621495	0.072544
GCST90199854	GCST90200177	-0.00900083	-0.0022686
GCST90199854	GCST90200178	-0.0142317	-0.00089612
GCST90199854	GCST90200179	0.0774766	0.087969
GCST90199854	GCST90200180	-0.00979266	-0.0047278
GCST90199854	GCST90200181	0.0328188	0.038152
GCST90199854	GCST90200182	-0.00402969	0.0096606
GCST90199854	GCST90200183	0.0210572	0.047052
GCST90199854	GCST90200184	0.0393059	0.037742
GCST90199854	GCST90200185	0.0524582	0.0593
GCST90199854	GCST90200186	0.0308565	0.047366
GCST90199854	GCST90200187	0.074186	0.076138
GCST90199854	GCST90200188	-0.00635534	0.0074914
GCST90199854	GCST90200189	-0.0236509	-0.029288
GCST90199854	GCST90200190	0.0910425	0.092898
GCST90199854	GCST90200191	-0.0859979	-0.076819
GCST90199854	GCST90200192	0.0472572	0.047687
GCST90199854	GCST90200193	-0.0103295	0.0012071
GCST90199854	GCST90200194	-0.0887435	-0.071851
GCST90199854	GCST90200383	-0.034075	-0.013753
GCST90199854	GCST90200384	-0.00455143	0.02256
GCST90199854	GCST90200385	-0.0285501	-0.030837
GCST90199854	GCST90200386	0.0200675	0.045096
GCST90199854	GCST90200387	-0.0515683	-0.053819
GCST90199854	GCST90200388	0.0136501	0.019541
GCST90199854	GCST90200389	-0.0139458	0.0010553
GCST90199854	GCST90200390	0.103587	0.10576
GCST90199854	GCST90200391	0.00591797	0.025793
GCST90199854	GCST90200392	-0.00795094	0.0062993
GCST90199854	GCST90200393	0.00679601	0.0096119
GCST90199854	GCST90200394	-0.0180708	-0.0061614
GCST90199854	GCST90200395	-0.000574615	0.0089826
GCST90199854	GCST90200396	-0.00673408	-0.0079861
GCST90199854	GCST90200397	0.0661553	0.068819
GCST90199854	GCST90200398	0.000471949	0.012553
GCST90199854	GCST90200399	-0.0199382	-0.0079518
GCST90199854	GCST90200400	-0.015758	-0.0075856
GCST90199854	GCST90200401	0.0317249	0.029689
GCST90199854	GCST90200402	-0.0105749	0.011598
GCST90199854	GCST90200403	0.0176034	0.029469
GCST90199854	GCST90200404	0.00791425	0.023969
GCST90199854	GCST90200405	-0.0381355	-0.028034
GCST90199854	GCST90200406	-0.0348492	-0.022629
GCST90199854	GCST90200407	0.0358124	0.039848
GCST90199854	GCST90200408	-0.0773116	-0.063565
GCST90199854	GCST90200409	0.0329924	0.044308
GCST90199854	GCST90200410	0.0887081	0.096164
GCST90199854	GCST90200411	-0.0251355	-0.0074886
GCST90199854	GCST90200412	-0.138064	-0.11226
GCST90199854	GCST90200413	0.0491141	0.063198
GCST90199854	GCST90200414	0.0599234	0.059262
GCST90199854	GCST90200415	0.125228	0.14363
GCST90199854	GCST90200416	-0.00625165	-0.0062123
GCST90199854	GCST90200417	0.0289471	0.031053
GCST90199854	GCST90200418	-0.013352	-0.011109
GCST90199854	GCST90200419	0.0702268	0.08274
GCST90199854	GCST90200420	0.0529877	0.051433
GCST90199854	GCST90200421	0.000553798	0.0022205
GCST90199854	GCST90200422	0.043607	0.03997
GCST90199854	GCST90200423	0.00587653	0.016862
GCST90199854	GCST90200424	0.0359045	0.053055
GCST90199854	GCST90200425	0.107293	0.10489
GCST90199854	GCST90200426	-0.00405633	-0.01245
GCST90199854	GCST90200427	-0.0864813	-0.071845
GCST90199854	GCST90200428	0.0377038	0.041358
GCST90199854	GCST90200429	-0.0145941	0.0048855
GCST90199854	GCST90200430	-0.0936166	-0.072294
GCST90199854	GCST90200431	-0.0642015	-0.046164
GCST90199854	GCST90200432	0.00278031	0.030063
GCST90199854	GCST90200433	-0.0122843	-0.0080525
GCST90199854	GCST90200434	0.00968707	0.0063539
GCST90199854	GCST90200435	0.000192066	0.0099159
GCST90199854	GCST90200436	-0.00457682	0.0014597
GCST90199854	GCST90200437	-0.0549343	-0.039531
GCST90199854	GCST90200438	0.0093199	0.00016539
GCST90199854	GCST90200439	0.0320663	0.043305
GCST90199854	GCST90200440	-0.0321614	-0.024718
GCST90199854	GCST90200441	-0.0217928	-0.0077685
GCST90199854	GCST90200442	-0.0243005	-0.0072771
GCST90199854	GCST90200443	0.030764	0.043925
GCST90199854	GCST90200444	-0.0172179	-0.0081699
GCST90199854	GCST90200445	0.0233866	0.032788
GCST90199854	GCST90200446	0.0685274	0.078356
GCST90199854	GCST90200447	-0.0507827	-0.049656
GCST90199854	GCST90200448	-0.0826394	-0.081448
GCST90199854	GCST90200449	-0.0635201	-0.057663
GCST90199854	GCST90200450	0.056293	0.070211
GCST90199854	GCST90200451	0.121207	0.12441
GCST90199854	GCST90200452	0.0617227	0.0709
GCST90199854	GCST90200453	-0.0129184	0.0079303
GCST90199854	GCST90200454	0.0626553	0.078465
GCST90199854	GCST90200455	-0.0884208	-0.082859
GCST90199854	GCST90200456	0.117182	0.14143
GCST90199854	GCST90200457	0.0941961	0.096401
GCST90199854	GCST90200458	0.0580702	0.0661
GCST90199854	GCST90200459	0.103787	0.10653
GCST90199854	GCST90200460	0.113391	0.1141
GCST90199854	GCST90200461	-0.00253421	0.014068
GCST90199854	GCST90200462	0.130091	0.13633
GCST90199854	GCST90200463	0.0286574	0.050671
GCST90199854	GCST90200464	0.0391211	0.053696
GCST90199854	GCST90200465	0.00725447	0.011442
GCST90199854	GCST90200466	0.0211711	0.024133
GCST90199854	GCST90200467	-0.00248424	-0.00068119
GCST90199854	GCST90200468	0.0327622	0.045051
GCST90199854	GCST90200469	0.0995149	0.10479
GCST90199854	GCST90200470	0.256701	0.27247
GCST90199854	GCST90200471	0.0464551	0.054229
GCST90199854	GCST90200472	0.208717	0.21966
GCST90199854	GCST90200473	-0.0108613	0.0039382
GCST90199854	GCST90200474	0.191345	0.2057
GCST90199854	GCST90200475	0.0243078	0.028737
GCST90199854	GCST90200476	0.187171	0.19752
GCST90199854	GCST90200477	-0.0361174	-0.035976
GCST90199854	GCST90200478	0.0206806	0.023693
GCST90199854	GCST90200479	0.0749385	0.084241
GCST90199854	GCST90200480	0.0129928	0.022172
GCST90199854	GCST90200481	-0.00821649	0.013709
GCST90199854	GCST90200482	0.00223229	0.01823
GCST90199854	GCST90200483	0.208432	0.22265
GCST90199854	GCST90200484	0.00337545	0.015861
GCST90199854	GCST90200485	-0.0470038	-0.032988
GCST90199854	GCST90200486	0.0645569	0.084095
GCST90199854	GCST90200487	0.0908022	0.096435
GCST90199854	GCST90200488	-0.0404586	-0.037665
GCST90199854	GCST90200489	0.00763862	0.0074917
GCST90199854	GCST90200490	0.0497809	0.060988
GCST90199854	GCST90200491	0.0587743	0.075173
GCST90199854	GCST90200492	0.0709459	0.078868
GCST90199854	GCST90200493	0.138708	0.1525
GCST90199854	GCST90200494	-0.00261912	0.0017108
GCST90199854	GCST90200495	0.0548493	0.056058
GCST90199854	GCST90200496	-0.0299471	-0.019035
GCST90199854	GCST90200497	-0.0397166	-0.029193
GCST90199854	GCST90200498	0.0386414	0.049043
GCST90199854	GCST90200499	-0.0268817	-0.026397
GCST90199854	GCST90200500	0.061397	0.077
GCST90199854	GCST90200501	-0.0202343	-0.017914
GCST90199854	GCST90200502	0.0887644	0.10844
GCST90199854	GCST90200503	0.0368663	0.044703
GCST90199854	GCST90200504	-0.0079033	-0.0086689
GCST90199854	GCST90200505	0.00034997	0.0010119
GCST90199854	GCST90200506	0.00698129	0.014056
GCST90199854	GCST90200507	0.0832888	0.087742
GCST90199854	GCST90200508	-0.000554342	0.020727
GCST90199854	GCST90200509	0.0923327	0.097289
GCST90199854	GCST90200510	-0.0202948	-0.014491
GCST90199854	GCST90200511	0.0566262	0.072256
GCST90199854	GCST90200512	-0.0327995	-0.013938
GCST90199854	GCST90200513	-0.0160717	-0.0032157
GCST90199854	GCST90200514	0.0996097	0.10821
GCST90199854	GCST90200515	-0.0272945	-0.016375
GCST90199854	GCST90200516	0.0070881	0.0090575
GCST90199854	GCST90200517	0.0542792	0.067801
GCST90199854	GCST90200518	0.0253879	0.025248
GCST90199854	GCST90200519	0.10817	0.12392
GCST90199854	GCST90200520	-0.0069863	0.0044248
GCST90199854	GCST90200521	0.0241174	0.026667
GCST90199854	GCST90200522	-0.00757558	0.0071493
GCST90199854	GCST90200523	0.109983	0.11688
GCST90199854	GCST90200524	-0.000411491	0.0068966
GCST90199854	GCST90200525	-0.00976781	-0.010855
GCST90199854	GCST90200526	-0.044726	-0.019801
GCST90199854	GCST90200527	0.058096	0.074105
GCST90199854	GCST90200528	0.0018477	0.013825
GCST90199854	GCST90200529	0.00899471	0.016173
GCST90199854	GCST90200530	0.0443521	0.055006
GCST90199854	GCST90200531	0.0473752	0.052292
GCST90199854	GCST90200532	0.0756781	0.092809
GCST90199854	GCST90200533	-0.00298208	0.01915
GCST90199854	GCST90200534	0.00733988	0.021731
GCST90199854	GCST90200535	-0.0192932	-0.010008
GCST90199854	GCST90200536	0.00428712	0.0095514
GCST90199854	GCST90200537	0.00697983	0.019445
GCST90199854	GCST90200538	0.0235641	0.037589
GCST90199854	GCST90200539	0.0388431	0.058877
GCST90199854	GCST90200540	-0.0292647	-0.027772
GCST90199854	GCST90200541	-0.0428726	-0.031621
GCST90199854	GCST90200589	0.075182	0.081279
GCST90199854	GCST90200590	0.256264	0.26871
GCST90199854	GCST90200591	0.0244828	0.027367
GCST90199854	GCST90200592	0.0499167	0.049567
GCST90199854	GCST90200593	0.0193067	0.029126
GCST90199854	GCST90200594	0.0896716	0.10662
GCST90199854	GCST90200595	-0.0154385	-0.010322
GCST90199854	GCST90200596	0.027343	0.027571
GCST90199854	GCST90200597	0.0185413	0.036555
GCST90199854	GCST90200598	0.0679428	0.076031
GCST90199854	GCST90200599	0.0344573	0.045551
GCST90199854	GCST90200600	-0.0476357	-0.046822
GCST90199854	GCST90200601	-0.0724309	-0.06052
GCST90199854	GCST90200602	-0.0162665	-0.013243
GCST90199854	GCST90200603	0.0269898	0.035587
GCST90199854	GCST90200604	0.0327941	0.035838
GCST90199854	GCST90200605	0.000103942	0.0030206
GCST90199854	GCST90200606	0.0531711	0.055014
GCST90199854	GCST90200607	-0.0136311	-0.0031671
GCST90199854	GCST90200608	-0.0255167	-0.0057928
GCST90199854	GCST90200609	-0.00800062	-0.0097094
GCST90199854	GCST90200610	0.0075869	0.027623
GCST90199854	GCST90200611	-0.0352925	-0.01956
GCST90199854	GCST90200612	0.0219111	0.02487
GCST90199854	GCST90200613	-0.00113725	0.019797
GCST90199854	GCST90200614	0.0279251	0.027795
GCST90199854	GCST90200615	0.0698102	0.086155
GCST90199854	GCST90200616	0.0160371	0.027496
GCST90199854	GCST90200617	0.051719	0.061421
GCST90199854	GCST90200618	0.0922801	0.091835
GCST90199854	GCST90200619	-0.0389629	-0.027289
GCST90199854	GCST90200620	-0.112949	-0.10609
GCST90199854	GCST90200621	0.00847109	0.020155
GCST90199854	GCST90200622	0.109662	0.1252
GCST90199854	GCST90200623	0.0155824	0.023762
GCST90199854	GCST90200624	0.123278	0.14328
GCST90199854	GCST90200625	-0.00959166	0.002574
GCST90199854	GCST90200626	0.0176908	0.019006
GCST90199854	GCST90200627	0.0282603	0.033659
GCST90199854	GCST90200628	0.0775134	0.10739
GCST90199854	GCST90200629	-0.0529819	-0.038245
GCST90199854	GCST90200630	0.205003	0.22332
GCST90199854	GCST90200631	-1.34443e-05	0.0024887
GCST90199854	GCST90200632	-0.0156924	-0.0063506
GCST90199854	GCST90200633	0.0201174	0.027697
GCST90199854	GCST90200634	-0.0572385	-0.050424
GCST90199854	GCST90200635	0.0057376	0.024081
GCST90199854	GCST90200636	0.453075	0.471
GCST90199854	GCST90200637	0.0387614	0.055937
GCST90199854	GCST90200638	-0.00305273	0.010791
GCST90199854	GCST90200639	-0.00559393	-0.013598
GCST90199854	GCST90200640	-0.0378457	-0.028813
GCST90199854	GCST90200641	-0.0309385	-0.018045
GCST90199854	GCST90200642	-0.0241455	-0.015981
GCST90199854	GCST90200643	0.0705493	0.08576
GCST90199854	GCST90200644	-0.0499227	-0.041844
GCST90199854	GCST90200645	0.00711185	0.017634
GCST90199854	GCST90200646	-0.0719786	-0.064216
GCST90199854	GCST90200647	0.0105377	0.020998
GCST90199854	GCST90200648	-0.0547012	-0.04213
GCST90199854	GCST90200649	-0.0765674	-0.067433
GCST90199854	GCST90200650	0.00820959	0.012084
GCST90199854	GCST90200651	0.252966	0.26213
GCST90199854	GCST90200652	0.0686951	0.079441
GCST90199854	GCST90200653	0.0134393	0.02257
GCST90199854	GCST90200654	0.0223152	0.024157
GCST90199854	GCST90200655	-0.0111045	0.0026289
GCST90199854	GCST90200656	0.0161725	0.027492
GCST90199854	GCST90200657	0.00260095	0.013065
GCST90199854	GCST90200658	-0.00687653	0.013397
GCST90199854	GCST90200659	-0.0218079	-0.010475
GCST90199854	GCST90200660	0.0157547	0.024479
GCST90199854	GCST90200661	-0.00970102	3.7369e-05
GCST90199854	GCST90200662	0.0445509	0.05868
GCST90199854	GCST90200663	-0.030065	-0.025788
GCST90199854	GCST90200664	0.00428244	-0.0026606
GCST90199854	GCST90200665	0.0212926	0.038778
GCST90199854	GCST90200666	-0.0516432	-0.036056
GCST90199854	GCST90200667	0.0389158	0.043924
GCST90199854	GCST90200668	0.0592608	0.068565
GCST90199854	GCST90200669	0.00140414	0.015805
GCST90199854	GCST90200670	0.103947	0.1093
GCST90199854	GCST90200671	0.0184583	0.033253
GCST90199854	GCST90200672	-0.0384821	-0.025238
GCST90199854	GCST90200673	-0.0897053	-0.066345
GCST90199854	GCST90200674	0.330724	0.34398
GCST90199854	GCST90200675	-0.0438712	-0.03398
GCST90199854	GCST90200676	0.00266884	0.0071808
GCST90199854	GCST90200677	-0.0331087	-0.022029
GCST90199854	GCST90200678	-0.00668303	0.0052086
GCST90199854	GCST90200679	0.0202299	0.027893
GCST90199854	GCST90200680	0.0122937	0.0059193
GCST90199854	GCST90200681	-0.0354997	-0.02553
GCST90199854	GCST90200682	-0.0178874	-0.0098396
GCST90199854	GCST90200683	-0.0217327	-0.02887
GCST90199854	GCST90200684	0.0267534	0.031625
GCST90199854	GCST90200685	-0.0331393	-0.018977
GCST90199854	GCST90200686	0.0610768	0.064312
GCST90199854	GCST90200687	0.0633937	0.078377
GCST90199854	GCST90200688	0.396575	0.41491
GCST90199854	GCST90200689	0.0138583	0.022904
GCST90199854	GCST90200690	-0.0152121	-0.0050208
GCST90199854	GCST90200691	0.0496603	0.055307
GCST90199854	GCST90200692	-0.0591373	-0.046141
GCST90199854	GCST90200693	0.0515338	0.072502
GCST90199854	GCST90200694	0.0397739	0.039923
GCST90199854	GCST90200695	0.0586489	0.060336
GCST90199854	GCST90200696	0.0105981	0.019159
GCST90199854	GCST90200697	-0.00519822	0.010435
GCST90199854	GCST90200698	0.0207932	0.032558
GCST90199854	GCST90200699	-0.028868	-0.017829
GCST90199854	GCST90200700	0.0367473	0.048935
GCST90199854	GCST90200701	0.0384038	0.047909
GCST90199854	GCST90200702	0.0359525	0.043995
GCST90199854	GCST90200703	0.0527224	0.064911
GCST90199854	GCST90200704	0.0680808	0.078671
GCST90199854	GCST90200705	-0.0461779	-0.027907
GCST90199854	GCST90200706	0.0541311	0.061493
GCST90199854	GCST90200707	0.0491011	0.08036
GCST90199854	GCST90200708	0.0126777	0.020026
GCST90199854	GCST90200709	0.00235445	0.019861
GCST90199854	GCST90200710	0.0477944	0.056881
GCST90199854	GCST90200711	-0.0561719	-0.035045
GCST90199855	GCST90199622	0.0146418	0.00035145
GCST90199855	GCST90199623	-0.0032105	-7.5106e-05
GCST90199855	GCST90199624	0.0136546	0.016793
GCST90199855	GCST90199625	-0.0601866	-0.035121
GCST90199855	GCST90199626	0.0410445	0.051333
GCST90199855	GCST90199627	-0.00330798	-0.011462
GCST90199855	GCST90199628	0.0374423	0.047565
GCST90199855	GCST90199629	-0.00544507	-0.00085794
GCST90199855	GCST90199630	-0.0579951	-0.046957
GCST90199855	GCST90199631	0.0948176	0.10201
GCST90199855	GCST90199632	-0.00962299	-0.018047
GCST90199855	GCST90199633	0.00223928	-0.0009386
GCST90199855	GCST90199634	-0.0201265	-0.0068713
GCST90199855	GCST90199635	-0.00478939	0.0081244
GCST90199855	GCST90199636	-0.0126036	-0.01039
GCST90199855	GCST90199637	0.00527813	0.01505
GCST90199855	GCST90199638	0.00602247	0.0022793
GCST90199855	GCST90199639	0.0409224	0.039545
GCST90199855	GCST90199640	-0.0213302	-0.016169
GCST90199855	GCST90199641	0.0466617	0.039219
GCST90199855	GCST90199642	0.0138309	0.0065995
GCST90199855	GCST90199643	-0.0187834	-0.0040347
GCST90199855	GCST90199644	0.0209003	0.012889
GCST90199855	GCST90199645	0.0591735	0.065032
GCST90199855	GCST90199646	-0.0070401	0.0080902
GCST90199855	GCST90199647	0.0708026	0.069263
GCST90199855	GCST90199648	0.0169231	0.01732
GCST90199855	GCST90199649	0.0609252	0.064939
GCST90199855	GCST90199650	0.0901035	0.093177
GCST90199855	GCST90199651	0.0941312	0.097343
GCST90199855	GCST90199652	0.023943	0.022002
GCST90199855	GCST90199653	0.0560175	0.053328
GCST90199855	GCST90199654	0.0557953	0.0553
GCST90199855	GCST90199655	0.114176	0.11846
GCST90199855	GCST90199656	0.0156673	0.018187
GCST90199855	GCST90199657	0.0299466	0.020753
GCST90199855	GCST90199658	0.0622986	0.063463
GCST90199855	GCST90199659	0.0270985	0.013757
GCST90199855	GCST90199660	-0.00636328	-0.0067247
GCST90199855	GCST90199661	0.0600969	0.057099
GCST90199855	GCST90199662	0.024249	0.037894
GCST90199855	GCST90199663	-0.0381461	-0.036854
GCST90199855	GCST90199664	0.0458976	0.04624
GCST90199855	GCST90199665	0.0020503	-0.0011965
GCST90199855	GCST90199666	0.162246	0.15624
GCST90199855	GCST90199667	0.0251433	0.015971
GCST90199855	GCST90199668	0.105133	0.10465
GCST90199855	GCST90199669	0.107432	0.10568
GCST90199855	GCST90199670	-0.0112747	0.0055439
GCST90199855	GCST90199671	-0.0103073	-0.0045465
GCST90199855	GCST90199672	0.00716317	0.011856
GCST90199855	GCST90199673	0.444518	0.44926
GCST90199855	GCST90199674	0.125773	0.12368
GCST90199855	GCST90199675	0.0141202	0.026958
GCST90199855	GCST90199676	0.035034	0.041391
GCST90199855	GCST90199677	0.13149	0.1194
GCST90199855	GCST90199678	0.00257595	0.009785
GCST90199855	GCST90199679	0.0396629	0.04012
GCST90199855	GCST90199680	0.0912877	0.088827
GCST90199855	GCST90199681	-0.00101241	0.0019883
GCST90199855	GCST90199682	-0.0019592	-0.005902
GCST90199855	GCST90199683	0.0248236	0.022637
GCST90199855	GCST90199684	-0.00716403	-0.0034568
GCST90199855	GCST90199685	-0.00905247	-0.0069828
GCST90199855	GCST90199686	0.00874914	0.0028151
GCST90199855	GCST90199687	-0.00129567	-3.2878e-05
GCST90199855	GCST90199688	0.0425595	0.055513
GCST90199855	GCST90199689	-0.0343429	-0.021366
GCST90199855	GCST90199690	0.0354245	0.034685
GCST90199855	GCST90199691	0.0822376	0.082198
GCST90199855	GCST90199692	0.0512104	0.043528
GCST90199855	GCST90199693	0.110501	0.10838
GCST90199855	GCST90199694	0.0646185	0.061843
GCST90199855	GCST90199720	0.0856143	0.077797
GCST90199855	GCST90199721	0.107607	0.10665
GCST90199855	GCST90199722	0.0880039	0.078981
GCST90199855	GCST90199723	0.103068	0.10052
GCST90199855	GCST90199724	0.00417391	0.02275
GCST90199855	GCST90199725	-0.0196124	-0.019964
GCST90199855	GCST90199726	0.0520832	0.043715
GCST90199855	GCST90199727	0.04575	0.041937
GCST90199855	GCST90199728	0.130064	0.1301
GCST90199855	GCST90199729	0.0430826	0.051259
GCST90199855	GCST90199730	0.127734	0.12924
GCST90199855	GCST90199731	0.126267	0.12893
GCST90199855	GCST90199732	-0.0193984	-0.022906
GCST90199855	GCST90199733	0.0709506	0.067334
GCST90199855	GCST90199734	-0.0172281	-0.016716
GCST90199855	GCST90199735	0.0262607	0.036127
GCST90199855	GCST90199736	0.149422	0.14717
GCST90199855	GCST90199737	0.0258396	0.018523
GCST90199855	GCST90199738	0.0331163	0.027709
GCST90199855	GCST90199739	0.0244295	0.02034
GCST90199855	GCST90199740	-0.0169513	-0.011048
GCST90199855	GCST90199741	-0.0511414	-0.035786
GCST90199855	GCST90199742	-0.00860116	-0.0024454
GCST90199855	GCST90199743	0.0700453	0.075082
GCST90199855	GCST90199744	0.125828	0.12175
GCST90199855	GCST90199745	0.00505944	0.0056767
GCST90199855	GCST90199746	0.00273521	0.00095616
GCST90199855	GCST90199747	0.0147214	0.021977
GCST90199855	GCST90199748	0.0805206	0.080423
GCST90199855	GCST90199749	-0.0215498	-0.016409
GCST90199855	GCST90199750	0.104505	0.10264
GCST90199855	GCST90199751	-0.0263933	-0.01376
GCST90199855	GCST90199752	0.641844	0.63311
GCST90199855	GCST90199753	0.0298205	0.035135
GCST90199855	GCST90199754	0.00689207	-0.0019629
GCST90199855	GCST90199755	0.0131623	0.0039958
GCST90199855	GCST90199756	0.0539193	0.05593
GCST90199855	GCST90199757	0.0812432	0.08468
GCST90199855	GCST90199758	0.0746376	0.075118
GCST90199855	GCST90199759	0.0403566	0.030738
GCST90199855	GCST90199760	0.010633	0.016522
GCST90199855	GCST90199761	0.031434	0.032243
GCST90199855	GCST90199762	0.0644042	0.066801
GCST90199855	GCST90199763	0.0528243	0.046203
GCST90199855	GCST90199764	0.0246299	0.026772
GCST90199855	GCST90199765	-0.0604072	-0.054682
GCST90199855	GCST90199766	0.0441927	0.043201
GCST90199855	GCST90199767	0.0449182	0.05179
GCST90199855	GCST90199768	-0.0388742	-0.030924
GCST90199855	GCST90199769	0.0911788	0.095428
GCST90199855	GCST90199770	0.0561895	0.051908
GCST90199855	GCST90199771	0.0798103	0.070349
GCST90199855	GCST90199772	0.0328794	0.033578
GCST90199855	GCST90199773	-0.00281563	0.0070963
GCST90199855	GCST90199774	0.107947	0.10351
GCST90199855	GCST90199775	0.0236317	0.042472
GCST90199855	GCST90199776	0.0775652	0.090971
GCST90199855	GCST90199777	0.106169	0.10663
GCST90199855	GCST90199778	0.00993645	0.010274
GCST90199855	GCST90199779	0.0554174	0.064873
GCST90199855	GCST90199780	0.0703651	0.063795
GCST90199855	GCST90199781	0.0519435	0.055516
GCST90199855	GCST90199783	0.0252494	0.015454
GCST90199855	GCST90199784	-0.065768	-0.045672
GCST90199855	GCST90199785	-0.0552076	-0.049003
GCST90199855	GCST90199786	0.103778	0.095286
GCST90199855	GCST90199787	0.0053351	0.012177
GCST90199855	GCST90199788	0.0956317	0.098938
GCST90199855	GCST90199789	0.0768551	0.067995
GCST90199855	GCST90199790	0.0990592	0.10225
GCST90199855	GCST90199791	0.124579	0.12732
GCST90199855	GCST90199792	0.0487904	0.042407
GCST90199855	GCST90199793	-0.00486798	-0.00068244
GCST90199855	GCST90199794	0.00357047	0.006418
GCST90199855	GCST90199795	0.111887	0.09868
GCST90199855	GCST90199796	0.114877	0.11228
GCST90199855	GCST90199797	-0.00942093	-0.01176
GCST90199855	GCST90199798	-0.00923753	-0.010018
GCST90199855	GCST90199799	-0.0122279	-0.0082202
GCST90199855	GCST90199800	0.0513423	0.057012
GCST90199855	GCST90199801	-0.037849	-0.037126
GCST90199855	GCST90199802	0.0538902	0.061794
GCST90199855	GCST90199803	0.0367941	0.039345
GCST90199855	GCST90199804	-0.0293256	-0.030831
GCST90199855	GCST90199805	0.0676307	0.079152
GCST90199855	GCST90199806	0.12972	0.13807
GCST90199855	GCST90199807	0.122447	0.12346
GCST90199855	GCST90199808	0.0126637	0.015538
GCST90199855	GCST90199809	0.000263094	0.012596
GCST90199855	GCST90199810	0.0360563	0.028083
GCST90199855	GCST90199811	0.00837264	0.025521
GCST90199855	GCST90199812	0.0118491	0.007228
GCST90199855	GCST90199813	-0.0259375	-0.028119
GCST90199855	GCST90199814	0.0457852	0.034206
GCST90199855	GCST90199815	-0.0284198	-0.031839
GCST90199855	GCST90199816	0.0312479	0.027325
GCST90199855	GCST90199817	0.0403067	0.037259
GCST90199855	GCST90199818	0.00107902	-0.012281
GCST90199855	GCST90199819	-0.00261035	0.0076619
GCST90199855	GCST90199856	0.470739	0.4713
GCST90199855	GCST90199857	0.114223	0.11631
GCST90199855	GCST90199858	0.757125	0.74944
GCST90199855	GCST90199859	0.220907	0.22855
GCST90199855	GCST90199860	0.193916	0.19945
GCST90199855	GCST90199861	0.270411	0.28764
GCST90199855	GCST90199862	0.0154357	0.020343
GCST90199855	GCST90199863	0.126765	0.13897
GCST90199855	GCST90199864	-0.0190885	-0.014744
GCST90199855	GCST90199865	0.0816839	0.07393
GCST90199855	GCST90199866	0.090654	0.081803
GCST90199855	GCST90199867	0.0886757	0.099793
GCST90199855	GCST90199868	0.0319102	0.039508
GCST90199855	GCST90199869	0.00532907	0.012316
GCST90199855	GCST90200045	0.0589922	0.06579
GCST90199855	GCST90200046	-0.0300194	-0.026992
GCST90199855	GCST90200047	-0.0475861	-0.04246
GCST90199855	GCST90200048	0.0449463	0.048503
GCST90199855	GCST90200049	0.0211442	0.029673
GCST90199855	GCST90200050	-0.00661144	-0.0068746
GCST90199855	GCST90200051	0.00218039	0.0065591
GCST90199855	GCST90200052	0.0167221	0.026371
GCST90199855	GCST90200053	-0.027107	-0.014512
GCST90199855	GCST90200054	0.0857957	0.088737
GCST90199855	GCST90200055	-0.0451892	-0.04062
GCST90199855	GCST90200056	0.0784756	0.081853
GCST90199855	GCST90200057	-0.0112098	0.0018237
GCST90199855	GCST90200058	0.0407729	0.046298
GCST90199855	GCST90200059	0.0578734	0.057697
GCST90199855	GCST90200060	-0.0514221	-0.034441
GCST90199855	GCST90200061	0.0136285	0.010707
GCST90199855	GCST90200062	0.0681082	0.07236
GCST90199855	GCST90200063	0.0301381	0.041258
GCST90199855	GCST90200064	0.0239168	0.031882
GCST90199855	GCST90200065	0.0174668	0.029175
GCST90199855	GCST90200066	0.036529	0.048447
GCST90199855	GCST90200067	-0.0293854	-0.023997
GCST90199855	GCST90200068	-0.0701912	-0.069122
GCST90199855	GCST90200069	-0.0544641	-0.04645
GCST90199855	GCST90200095	-0.0713964	-0.062316
GCST90199855	GCST90200096	0.00327042	0.009732
GCST90199855	GCST90200097	-0.0182284	-0.013149
GCST90199855	GCST90200098	-0.0617448	-0.051387
GCST90199855	GCST90200099	0.0310161	0.024921
GCST90199855	GCST90200100	0.0246231	0.041747
GCST90199855	GCST90200101	-0.0164267	-0.0087203
GCST90199855	GCST90200102	0.0108613	0.012275
GCST90199855	GCST90200103	-0.00220073	0.0030437
GCST90199855	GCST90200104	0.0782476	0.078359
GCST90199855	GCST90200105	-0.040782	-0.03596
GCST90199855	GCST90200106	0.00577553	0.010151
GCST90199855	GCST90200107	0.0120919	0.022295
GCST90199855	GCST90200108	-0.0087928	-0.0075004
GCST90199855	GCST90200109	0.00902609	0.018853
GCST90199855	GCST90200110	0.124526	0.11869
GCST90199855	GCST90200111	0.0368383	0.037875
GCST90199855	GCST90200112	0.0770616	0.061882
GCST90199855	GCST90200113	-0.0415106	-0.03461
GCST90199855	GCST90200114	-0.035348	-0.02916
GCST90199855	GCST90200115	-0.0296339	-0.0073326
GCST90199855	GCST90200116	-0.00529443	0.016651
GCST90199855	GCST90200117	-0.0209962	-0.017563
GCST90199855	GCST90200118	-0.0306298	-0.021418
GCST90199855	GCST90200119	-0.0167866	-0.019811
GCST90199855	GCST90200120	-0.012391	-0.0091736
GCST90199855	GCST90200121	-0.0229062	2.7373e-05
GCST90199855	GCST90200122	0.0889766	0.093577
GCST90199855	GCST90200123	0.0566493	0.061609
GCST90199855	GCST90200124	-0.0768558	-0.067217
GCST90199855	GCST90200125	-0.0409451	-0.027552
GCST90199855	GCST90200126	-0.0305191	-0.024251
GCST90199855	GCST90200127	-0.0064377	0.00016441
GCST90199855	GCST90200128	-0.0770563	-0.076489
GCST90199855	GCST90200129	-0.0782197	-0.063328
GCST90199855	GCST90200130	-0.034013	-0.028294
GCST90199855	GCST90200131	-0.0283367	-0.015907
GCST90199855	GCST90200132	0.0329371	0.031201
GCST90199855	GCST90200133	0.0385811	0.044942
GCST90199855	GCST90200134	0.0133309	0.019369
GCST90199855	GCST90200135	-0.00137117	0.004512
GCST90199855	GCST90200136	-0.0151421	-0.012855
GCST90199855	GCST90200137	-0.0136652	-0.0067746
GCST90199855	GCST90200138	0.151946	0.14312
GCST90199855	GCST90200139	0.0812076	0.078198
GCST90199855	GCST90200140	-0.037694	-0.026134
GCST90199855	GCST90200141	0.159941	0.16943
GCST90199855	GCST90200142	-0.0174379	-0.010058
GCST90199855	GCST90200143	0.0548333	0.049041
GCST90199855	GCST90200144	0.0642748	0.070154
GCST90199855	GCST90200145	-0.0109431	-0.0042287
GCST90199855	GCST90200146	0.0298118	0.034491
GCST90199855	GCST90200147	0.0202091	0.028668
GCST90199855	GCST90200148	0.0480314	0.043519
GCST90199855	GCST90200149	0.0183787	0.01384
GCST90199855	GCST90200150	0.102201	0.10135
GCST90199855	GCST90200151	0.0886623	0.088735
GCST90199855	GCST90200152	-0.00060888	-0.0094648
GCST90199855	GCST90200153	-0.0140245	-0.014731
GCST90199855	GCST90200154	-0.0166708	-0.015177
GCST90199855	GCST90200155	0.0288043	0.023437
GCST90199855	GCST90200156	0.12733	0.1358
GCST90199855	GCST90200157	-0.0122967	-0.0063336
GCST90199855	GCST90200158	0.108683	0.098976
GCST90199855	GCST90200159	0.0656197	0.056023
GCST90199855	GCST90200160	-0.0087762	-0.0018688
GCST90199855	GCST90200161	0.0334735	0.038442
GCST90199855	GCST90200162	0.0538655	0.057463
GCST90199855	GCST90200163	0.0254313	0.030141
GCST90199855	GCST90200164	0.12238	0.12497
GCST90199855	GCST90200165	0.0105429	0.0099743
GCST90199855	GCST90200166	0.0280188	0.021653
GCST90199855	GCST90200167	0.0358461	0.047875
GCST90199855	GCST90200168	0.00751242	0.010284
GCST90199855	GCST90200169	-0.0417521	-0.03014
GCST90199855	GCST90200170	-0.00309693	0.0026419
GCST90199855	GCST90200171	0.125295	0.11867
GCST90199855	GCST90200172	0.083184	0.088792
GCST90199855	GCST90200173	0.0396374	0.045041
GCST90199855	GCST90200174	0.0324405	0.028109
GCST90199855	GCST90200175	0.0640464	0.062766
GCST90199855	GCST90200176	0.027196	0.035069
GCST90199855	GCST90200177	0.02899	0.026639
GCST90199855	GCST90200178	-0.0084886	-0.01294
GCST90199855	GCST90200179	-0.174259	-0.16879
GCST90199855	GCST90200180	-0.0212644	-0.027899
GCST90199855	GCST90200181	0.021821	0.0077876
GCST90199855	GCST90200182	0.0558143	0.04544
GCST90199855	GCST90200183	0.0394909	0.050201
GCST90199855	GCST90200184	0.0256394	0.023045
GCST90199855	GCST90200185	-0.0452116	-0.044396
GCST90199855	GCST90200186	0.0845564	0.095697
GCST90199855	GCST90200187	0.0963003	0.092687
GCST90199855	GCST90200188	-0.0225689	-0.016849
GCST90199855	GCST90200189	0.0686896	0.074904
GCST90199855	GCST90200190	0.064707	0.062802
GCST90199855	GCST90200191	-0.0103344	-0.0054224
GCST90199855	GCST90200192	-0.0288581	-0.021243
GCST90199855	GCST90200193	0.0895387	0.085402
GCST90199855	GCST90200194	-0.0122023	-0.013179
GCST90199855	GCST90200383	-0.0391928	-0.025782
GCST90199855	GCST90200384	0.00405116	0.0026921
GCST90199855	GCST90200385	0.0145993	-0.0013368
GCST90199855	GCST90200386	0.0109707	0.015977
GCST90199855	GCST90200387	-0.0167616	-0.013457
GCST90199855	GCST90200388	0.130344	0.1318
GCST90199855	GCST90200389	0.00818932	0.029191
GCST90199855	GCST90200390	0.136403	0.13055
GCST90199855	GCST90200391	-0.0339014	-0.014044
GCST90199855	GCST90200392	-0.013134	-0.008289
GCST90199855	GCST90200393	-0.0116979	-0.00046906
GCST90199855	GCST90200394	0.0140996	0.016319
GCST90199855	GCST90200395	0.0115869	0.015264
GCST90199855	GCST90200396	-0.0579605	-0.047838
GCST90199855	GCST90200397	0.13735	0.13544
GCST90199855	GCST90200398	0.0656543	0.054028
GCST90199855	GCST90200399	-0.0207053	0.0037682
GCST90199855	GCST90200400	0.0374816	0.044431
GCST90199855	GCST90200401	0.0374956	0.020865
GCST90199855	GCST90200402	0.00586082	0.025785
GCST90199855	GCST90200403	-0.04894	-0.04413
GCST90199855	GCST90200404	-0.0378021	-0.015362
GCST90199855	GCST90200405	0.157791	0.16177
GCST90199855	GCST90200406	0.00432426	0.011173
GCST90199855	GCST90200407	0.0479683	0.036631
GCST90199855	GCST90200408	0.0405947	0.033493
GCST90199855	GCST90200409	0.0710015	0.084121
GCST90199855	GCST90200410	0.0877453	0.093683
GCST90199855	GCST90200411	0.0128531	0.01064
GCST90199855	GCST90200412	0.0191455	0.035879
GCST90199855	GCST90200413	-0.0142788	-0.018302
GCST90199855	GCST90200414	0.11619	0.11619
GCST90199855	GCST90200415	-0.0509925	-0.033138
GCST90199855	GCST90200416	-0.0138098	-0.029161
GCST90199855	GCST90200417	-0.00169204	-0.0044802
GCST90199855	GCST90200418	0.0129721	0.0079159
GCST90199855	GCST90200419	-0.0415771	-0.021216
GCST90199855	GCST90200420	0.0313477	0.030711
GCST90199855	GCST90200421	0.00727197	-0.00099675
GCST90199855	GCST90200422	0.0188807	0.022798
GCST90199855	GCST90200423	0.0114385	0.01649
GCST90199855	GCST90200424	-0.0187436	-0.010132
GCST90199855	GCST90200425	0.0135622	0.0029057
GCST90199855	GCST90200426	-0.0177404	-0.019318
GCST90199855	GCST90200427	-0.0475083	-0.034207
GCST90199855	GCST90200428	0.0602245	0.071698
GCST90199855	GCST90200429	0.0204796	0.0292
GCST90199855	GCST90200430	0.0240846	0.024771
GCST90199855	GCST90200431	-0.00775136	-0.010574
GCST90199855	GCST90200432	-0.049528	-0.029091
GCST90199855	GCST90200433	0.0115776	0.016306
GCST90199855	GCST90200434	-0.0618717	-0.060294
GCST90199855	GCST90200435	0.0463904	0.053554
GCST90199855	GCST90200436	0.087455	0.09513
GCST90199855	GCST90200437	-0.0408363	-0.047475
GCST90199855	GCST90200438	0.11263	0.10952
GCST90199855	GCST90200439	0.022285	0.019573
GCST90199855	GCST90200440	0.0324603	0.025166
GCST90199855	GCST90200441	-0.0316164	-0.030589
GCST90199855	GCST90200442	-0.0111234	0.010824
GCST90199855	GCST90200443	0.049148	0.049522
GCST90199855	GCST90200444	0.00793074	0.0015812
GCST90199855	GCST90200445	0.0283331	0.042567
GCST90199855	GCST90200446	0.0653203	0.061908
GCST90199855	GCST90200447	-0.0156168	-0.016893
GCST90199855	GCST90200448	0.0833995	0.083139
GCST90199855	GCST90200449	-0.0303298	-0.048946
GCST90199855	GCST90200450	0.0515739	0.06362
GCST90199855	GCST90200451	0.111166	0.10952
GCST90199855	GCST90200452	-0.0264653	-0.02258
GCST90199855	GCST90200453	0.001259	0.016632
GCST90199855	GCST90200454	0.0387667	0.045879
GCST90199855	GCST90200455	0.0456456	0.041067
GCST90199855	GCST90200456	0.0681458	0.072504
GCST90199855	GCST90200457	0.108249	0.10775
GCST90199855	GCST90200458	0.0016314	0.00097428
GCST90199855	GCST90200459	0.122784	0.121
GCST90199855	GCST90200460	0.063719	0.056914
GCST90199855	GCST90200461	0.107316	0.1024
GCST90199855	GCST90200462	0.0521106	0.062353
GCST90199855	GCST90200463	0.0309823	0.025165
GCST90199855	GCST90200464	0.0397596	0.046883
GCST90199855	GCST90200465	-0.0557145	-0.045972
GCST90199855	GCST90200466	0.131884	0.12142
GCST90199855	GCST90200467	0.0147944	0.016734
GCST90199855	GCST90200468	0.0216995	0.022809
GCST90199855	GCST90200469	0.0796042	0.079342
GCST90199855	GCST90200470	0.119586	0.12628
GCST90199855	GCST90200471	0.0327203	0.031016
GCST90199855	GCST90200472	-0.0257746	-0.018257
GCST90199855	GCST90200473	0.105836	0.10646
GCST90199855	GCST90200474	0.130834	0.13659
GCST90199855	GCST90200475	0.022799	0.019483
GCST90199855	GCST90200476	-0.0106896	-0.0085435
GCST90199855	GCST90200477	0.0209875	0.028272
GCST90199855	GCST90200478	-0.0286539	-0.036017
GCST90199855	GCST90200479	0.0606551	0.043762
GCST90199855	GCST90200480	-0.0201746	-0.024616
GCST90199855	GCST90200481	-0.0167047	-0.013256
GCST90199855	GCST90200482	-0.0444394	-0.041562
GCST90199855	GCST90200483	-0.00555041	-0.0014429
GCST90199855	GCST90200484	-0.0190983	-0.01404
GCST90199855	GCST90200485	0.00984524	0.0040391
GCST90199855	GCST90200486	-0.028634	-0.0084204
GCST90199855	GCST90200487	0.0700053	0.060855
GCST90199855	GCST90200488	-0.0172937	-0.016943
GCST90199855	GCST90200489	-0.0163341	-0.007662
GCST90199855	GCST90200490	0.0343262	0.027306
GCST90199855	GCST90200491	-0.0112961	-0.013797
GCST90199855	GCST90200492	-0.0128895	-0.011458
GCST90199855	GCST90200493	-0.0225028	-0.012742
GCST90199855	GCST90200494	-0.0432638	-0.048974
GCST90199855	GCST90200495	0.0374048	0.023599
GCST90199855	GCST90200496	-0.0175121	-0.01079
GCST90199855	GCST90200497	-0.0104007	-0.0019799
GCST90199855	GCST90200498	0.0351971	0.046787
GCST90199855	GCST90200499	-0.0219336	-0.024974
GCST90199855	GCST90200500	-0.00630327	0.0085636
GCST90199855	GCST90200501	-0.0478545	-0.041126
GCST90199855	GCST90200502	-0.0434647	-0.047704
GCST90199855	GCST90200503	0.037368	0.028069
GCST90199855	GCST90200504	0.0190038	0.021562
GCST90199855	GCST90200505	-0.0296991	-0.038221
GCST90199855	GCST90200506	-0.00953127	0.0018925
GCST90199855	GCST90200507	0.0783021	0.07343
GCST90199855	GCST90200508	0.0291243	0.033989
GCST90199855	GCST90200509	0.0112328	0.0092755
GCST90199855	GCST90200510	-0.060564	-0.063497
GCST90199855	GCST90200511	-0.00496881	-0.0075098
GCST90199855	GCST90200512	0.0798901	0.076997
GCST90199855	GCST90200513	0.00153962	0.005036
GCST90199855	GCST90200514	0.0351836	0.036647
GCST90199855	GCST90200515	0.0316843	0.028827
GCST90199855	GCST90200516	0.0504821	0.054794
GCST90199855	GCST90200517	0.00668888	-0.00044899
GCST90199855	GCST90200518	0.0308162	0.030888
GCST90199855	GCST90200519	-0.0503331	-0.049465
GCST90199855	GCST90200520	-0.0365716	-0.032992
GCST90199855	GCST90200521	0.0207948	0.02929
GCST90199855	GCST90200522	0.00543995	-0.00093262
GCST90199855	GCST90200523	0.0226624	0.030297
GCST90199855	GCST90200524	0.0244187	0.01593
GCST90199855	GCST90200525	0.0261716	0.019976
GCST90199855	GCST90200526	0.0130067	0.015743
GCST90199855	GCST90200527	0.0757075	0.08203
GCST90199855	GCST90200528	-0.0107136	-0.00661
GCST90199855	GCST90200529	0.0424336	0.027434
GCST90199855	GCST90200530	0.111723	0.10851
GCST90199855	GCST90200531	0.0699229	0.050657
GCST90199855	GCST90200532	0.0314904	0.031178
GCST90199855	GCST90200533	0.0496728	0.047455
GCST90199855	GCST90200534	0.041451	0.032522
GCST90199855	GCST90200535	0.00470678	0.0024499
GCST90199855	GCST90200536	-0.0101028	-0.012978
GCST90199855	GCST90200537	0.106868	0.10663
GCST90199855	GCST90200538	-0.00685407	-0.0043752
GCST90199855	GCST90200539	0.0253821	0.027858
GCST90199855	GCST90200540	0.0652289	0.058155
GCST90199855	GCST90200541	-0.0117248	-0.010511
GCST90199855	GCST90200589	0.0684466	0.049409
GCST90199855	GCST90200590	0.324378	0.33278
GCST90199855	GCST90200591	0.0497481	0.036948
GCST90199855	GCST90200592	0.0251266	0.012418
GCST90199855	GCST90200593	0.0314665	0.033732
GCST90199855	GCST90200594	0.0250151	0.031665
GCST90199855	GCST90200595	-0.0204704	-0.012079
GCST90199855	GCST90200596	0.0313578	0.028019
GCST90199855	GCST90200597	0.000325463	0.012781
GCST90199855	GCST90200598	0.0652153	0.054577
GCST90199855	GCST90200599	0.0276679	0.019833
GCST90199855	GCST90200600	-0.0190076	-0.0021113
GCST90199855	GCST90200601	0.10401	0.098567
GCST90199855	GCST90200602	0.0309092	0.035759
GCST90199855	GCST90200603	0.0791471	0.080609
GCST90199855	GCST90200604	0.0120906	0.017793
GCST90199855	GCST90200605	0.0407544	0.033005
GCST90199855	GCST90200606	0.0110674	0.018762
GCST90199855	GCST90200607	-0.0384121	-0.031204
GCST90199855	GCST90200608	0.0162123	0.021381
GCST90199855	GCST90200609	0.0562089	0.057226
GCST90199855	GCST90200610	0.00381191	0.00054886
GCST90199855	GCST90200611	0.0183826	0.026784
GCST90199855	GCST90200612	0.0664342	0.059354
GCST90199855	GCST90200613	0.0395738	0.033616
GCST90199855	GCST90200614	0.0122755	0.0032859
GCST90199855	GCST90200615	0.0542871	0.057561
GCST90199855	GCST90200616	0.0031546	-0.0037491
GCST90199855	GCST90200617	0.0498981	0.054713
GCST90199855	GCST90200618	0.104103	0.10917
GCST90199855	GCST90200619	0.0653677	0.077403
GCST90199855	GCST90200620	-0.0229834	-0.014625
GCST90199855	GCST90200621	-0.0322311	-0.014305
GCST90199855	GCST90200622	-0.00911002	-0.0099729
GCST90199855	GCST90200623	-0.000220701	0.0053064
GCST90199855	GCST90200624	0.139074	0.14099
GCST90199855	GCST90200625	-0.0600945	-0.048972
GCST90199855	GCST90200626	-0.0188442	-0.015772
GCST90199855	GCST90200627	0.0639197	0.057708
GCST90199855	GCST90200628	0.00192136	0.01704
GCST90199855	GCST90200629	0.0394639	0.040263
GCST90199855	GCST90200630	0.298974	0.30123
GCST90199855	GCST90200631	0.0221146	0.027726
GCST90199855	GCST90200632	-0.0153062	-0.0082969
GCST90199855	GCST90200633	0.035056	0.035018
GCST90199855	GCST90200634	-0.0105629	-0.002582
GCST90199855	GCST90200635	0.0454403	0.051631
GCST90199855	GCST90200636	0.347782	0.35421
GCST90199855	GCST90200637	-0.0486323	-0.03525
GCST90199855	GCST90200638	0.0190475	0.022242
GCST90199855	GCST90200639	0.00153823	-0.014365
GCST90199855	GCST90200640	0.0397612	0.037717
GCST90199855	GCST90200641	-0.00654627	0.012222
GCST90199855	GCST90200642	0.00763126	0.012898
GCST90199855	GCST90200643	0.0609936	0.054879
GCST90199855	GCST90200644	0.0879184	0.086744
GCST90199855	GCST90200645	-0.0200556	-0.014249
GCST90199855	GCST90200646	0.0912892	0.089399
GCST90199855	GCST90200647	-0.00680392	0.0041351
GCST90199855	GCST90200648	0.0172794	0.025492
GCST90199855	GCST90200649	0.0552466	0.05871
GCST90199855	GCST90200650	0.0313027	0.019517
GCST90199855	GCST90200651	0.462459	0.45177
GCST90199855	GCST90200652	0.0416172	0.034883
GCST90199855	GCST90200653	0.058557	0.06308
GCST90199855	GCST90200654	0.00679153	-0.00013253
GCST90199855	GCST90200655	-0.045084	-0.039378
GCST90199855	GCST90200656	-0.00873534	-0.00097091
GCST90199855	GCST90200657	0.0403116	0.056822
GCST90199855	GCST90200658	0.0055771	0.010961
GCST90199855	GCST90200659	-0.0200015	-0.019834
GCST90199855	GCST90200660	-0.0264463	-0.022771
GCST90199855	GCST90200661	-0.00541873	-0.0056075
GCST90199855	GCST90200662	0.00535697	0.0003032
GCST90199855	GCST90200663	-0.0289024	-0.037623
GCST90199855	GCST90200664	0.0477401	0.044917
GCST90199855	GCST90200665	0.0256641	0.032925
GCST90199855	GCST90200666	0.0141839	0.020402
GCST90199855	GCST90200667	0.00868154	0.012997
GCST90199855	GCST90200668	0.00722517	0.0052063
GCST90199855	GCST90200669	-0.0293337	-0.012354
GCST90199855	GCST90200670	0.0999324	0.10872
GCST90199855	GCST90200671	0.201571	0.20283
GCST90199855	GCST90200672	-0.0183673	-0.013303
GCST90199855	GCST90200673	0.0540219	0.06428
GCST90199855	GCST90200674	0.604383	0.59131
GCST90199855	GCST90200675	0.00857175	0.015156
GCST90199855	GCST90200676	0.0348973	0.048472
GCST90199855	GCST90200677	0.0462116	0.049672
GCST90199855	GCST90200678	0.0143412	0.018025
GCST90199855	GCST90200679	0.0212652	0.040814
GCST90199855	GCST90200680	0.0289375	0.032027
GCST90199855	GCST90200681	0.0547963	0.057921
GCST90199855	GCST90200682	0.0694958	0.057839
GCST90199855	GCST90200683	-0.00715657	0.0024025
GCST90199855	GCST90200684	-0.00650734	-0.004993
GCST90199855	GCST90200685	0.0499853	0.054578
GCST90199855	GCST90200686	0.0536332	0.056607
GCST90199855	GCST90200687	0.0671307	0.073381
GCST90199855	GCST90200688	0.364812	0.36758
GCST90199855	GCST90200689	0.00312987	-0.0037828
GCST90199855	GCST90200690	0.056934	0.063941
GCST90199855	GCST90200691	0.0274831	0.027137
GCST90199855	GCST90200692	0.125381	0.13512
GCST90199855	GCST90200693	0.0388869	0.057051
GCST90199855	GCST90200694	0.00327463	-0.0017367
GCST90199855	GCST90200695	0.00551741	-0.0020412
GCST90199855	GCST90200696	-0.0125521	-0.0122
GCST90199855	GCST90200697	0.0118613	0.025399
GCST90199855	GCST90200698	0.0127481	0.021558
GCST90199855	GCST90200699	-0.0216923	-0.017042
GCST90199855	GCST90200700	0.0928598	0.089612
GCST90199855	GCST90200701	0.0416375	0.047506
GCST90199855	GCST90200702	0.0302751	0.037585
GCST90199855	GCST90200703	0.0484576	0.051629
GCST90199855	GCST90200704	0.0536131	0.060951
GCST90199855	GCST90200705	0.0331543	0.044306
GCST90199855	GCST90200706	0.0528832	0.056854
GCST90199855	GCST90200707	-0.0673804	-0.060047
GCST90199855	GCST90200708	0.0317483	0.023111
GCST90199855	GCST90200709	0.0290306	0.042196
GCST90199855	GCST90200710	0.0136763	0.027549
GCST90199855	GCST90200711	-0.063929	-0.046135
GCST90199856	GCST90199622	0.00381087	0.0068136
GCST90199856	GCST90199623	-0.0277413	-0.011772
GCST90199856	GCST90199624	-0.0285432	-0.017203
GCST90199856	GCST90199625	-0.0985741	-0.067056
GCST90199856	GCST90199626	0.00288802	0.020477
GCST90199856	GCST90199627	-0.0189605	0.00091444
GCST90199856	GCST90199628	0.0106142	0.018702
GCST90199856	GCST90199629	-0.00969532	0.011908
GCST90199856	GCST90199630	-0.071483	-0.047243
GCST90199856	GCST90199631	0.0785952	0.10298
GCST90199856	GCST90199632	0.00381399	0.0028776
GCST90199856	GCST90199633	-0.0336164	-0.0069605
GCST90199856	GCST90199634	-0.0592387	-0.037157
GCST90199856	GCST90199635	-0.0147588	0.008906
GCST90199856	GCST90199636	-0.0320649	-0.026799
GCST90199856	GCST90199637	-0.0437232	-0.022026
GCST90199856	GCST90199638	-0.057107	-0.029131
GCST90199856	GCST90199639	0.00993901	0.019153
GCST90199856	GCST90199640	-0.0227448	-0.006426
GCST90199856	GCST90199641	-0.0751163	-0.065104
GCST90199856	GCST90199642	-0.00857734	-0.0119
GCST90199856	GCST90199643	-0.00536132	0.018326
GCST90199856	GCST90199644	0.00796003	0.0051518
GCST90199856	GCST90199645	-0.0359496	-0.021389
GCST90199856	GCST90199646	-0.0670152	-0.058435
GCST90199856	GCST90199647	-0.0145114	-0.014754
GCST90199856	GCST90199648	0.0455293	0.063587
GCST90199856	GCST90199649	0.0070854	0.023941
GCST90199856	GCST90199650	0.019102	0.032793
GCST90199856	GCST90199651	0.1008	0.10267
GCST90199856	GCST90199652	0.000871307	0.016454
GCST90199856	GCST90199653	0.0207139	0.024879
GCST90199856	GCST90199654	-0.0162622	-0.0038727
GCST90199856	GCST90199655	0.0794195	0.10538
GCST90199856	GCST90199656	-0.070527	-0.056825
GCST90199856	GCST90199657	0.0477074	0.048673
GCST90199856	GCST90199658	0.0794801	0.087211
GCST90199856	GCST90199659	0.0769376	0.067787
GCST90199856	GCST90199660	0.0367899	0.052459
GCST90199856	GCST90199661	-0.035048	-0.021783
GCST90199856	GCST90199662	0.0339909	0.059371
GCST90199856	GCST90199663	-0.0369957	-0.025394
GCST90199856	GCST90199664	0.0155322	0.034035
GCST90199856	GCST90199665	-0.0193617	-0.00028152
GCST90199856	GCST90199666	0.0964347	0.10217
GCST90199856	GCST90199667	-0.0250742	-0.020361
GCST90199856	GCST90199668	0.0662665	0.076302
GCST90199856	GCST90199669	0.0611709	0.070197
GCST90199856	GCST90199670	-0.0232985	0.0017568
GCST90199856	GCST90199671	-0.00873993	0.0019264
GCST90199856	GCST90199672	-0.00877104	0.015691
GCST90199856	GCST90199673	0.614008	0.62481
GCST90199856	GCST90199674	0.11527	0.11783
GCST90199856	GCST90199675	0.0563533	0.074749
GCST90199856	GCST90199676	0.018168	0.037243
GCST90199856	GCST90199677	0.122595	0.13189
GCST90199856	GCST90199678	0.00363354	0.017105
GCST90199856	GCST90199679	0.0143738	0.024542
GCST90199856	GCST90199680	0.0728469	0.081389
GCST90199856	GCST90199681	-0.03051	-0.013876
GCST90199856	GCST90199682	-0.0414885	-0.026183
GCST90199856	GCST90199683	-0.00037604	0.0098875
GCST90199856	GCST90199684	0.0217946	0.033718
GCST90199856	GCST90199685	0.0320629	0.04722
GCST90199856	GCST90199686	0.0150221	0.029326
GCST90199856	GCST90199687	-0.00667941	0.012428
GCST90199856	GCST90199688	0.000877816	0.026046
GCST90199856	GCST90199689	-0.0455874	-0.041604
GCST90199856	GCST90199690	0.0567439	0.077109
GCST90199856	GCST90199691	0.0208541	0.039176
GCST90199856	GCST90199692	-0.0133874	-0.013137
GCST90199856	GCST90199693	0.0936267	0.094679
GCST90199856	GCST90199694	0.0128516	0.013897
GCST90199856	GCST90199720	0.06958	0.071675
GCST90199856	GCST90199721	0.080933	0.080968
GCST90199856	GCST90199722	0.076024	0.077412
GCST90199856	GCST90199723	0.0926072	0.09122
GCST90199856	GCST90199724	-0.0443193	-0.022923
GCST90199856	GCST90199725	-0.0358591	-0.032245
GCST90199856	GCST90199726	0.0146133	0.028378
GCST90199856	GCST90199727	-0.00802642	0.0057943
GCST90199856	GCST90199728	0.137157	0.14209
GCST90199856	GCST90199729	-0.00379987	0.0077407
GCST90199856	GCST90199730	0.0970473	0.10449
GCST90199856	GCST90199731	0.126216	0.12599
GCST90199856	GCST90199732	-0.0172998	-0.0041858
GCST90199856	GCST90199733	0.0248656	0.03825
GCST90199856	GCST90199734	0.00623193	0.018779
GCST90199856	GCST90199735	-0.0341154	-0.018102
GCST90199856	GCST90199736	0.0696803	0.086321
GCST90199856	GCST90199737	-0.0129406	-0.0042707
GCST90199856	GCST90199738	0.0010151	0.020588
GCST90199856	GCST90199739	-0.0382554	-0.041144
GCST90199856	GCST90199740	-0.0641696	-0.041998
GCST90199856	GCST90199741	-0.0715288	-0.034834
GCST90199856	GCST90199742	0.0139023	0.036143
GCST90199856	GCST90199743	0.0597266	0.06398
GCST90199856	GCST90199744	0.13211	0.13682
GCST90199856	GCST90199745	-0.0266341	-0.0011847
GCST90199856	GCST90199746	-0.0263519	-0.012358
GCST90199856	GCST90199747	-0.0206241	0.017
GCST90199856	GCST90199748	0.0974752	0.10011
GCST90199856	GCST90199749	-0.0199328	-0.007293
GCST90199856	GCST90199750	0.0924143	0.099452
GCST90199856	GCST90199751	-0.0480014	-0.020173
GCST90199856	GCST90199752	0.704412	0.70653
GCST90199856	GCST90199753	0.0348727	0.056048
GCST90199856	GCST90199754	-0.0133966	-0.018194
GCST90199856	GCST90199755	0.0199171	0.016415
GCST90199856	GCST90199756	-0.035301	-0.024916
GCST90199856	GCST90199757	-0.00357097	-0.0061282
GCST90199856	GCST90199758	-0.0038906	0.017577
GCST90199856	GCST90199759	0.0220255	0.034759
GCST90199856	GCST90199760	-0.0705373	-0.051507
GCST90199856	GCST90199761	-0.0339393	-0.018319
GCST90199856	GCST90199762	0.022489	0.03933
GCST90199856	GCST90199763	-0.0193153	-0.010591
GCST90199856	GCST90199764	-0.0225737	0.00041187
GCST90199856	GCST90199765	-0.08551	-0.071401
GCST90199856	GCST90199766	0.0200712	0.043857
GCST90199856	GCST90199767	-0.00915721	0.011744
GCST90199856	GCST90199768	-0.0853651	-0.062139
GCST90199856	GCST90199769	0.0834927	0.086333
GCST90199856	GCST90199770	0.0272711	0.03464
GCST90199856	GCST90199771	0.0584153	0.061788
GCST90199856	GCST90199772	-0.0156871	-0.0052885
GCST90199856	GCST90199773	-0.0289806	-0.0027831
GCST90199856	GCST90199774	0.0795319	0.084656
GCST90199856	GCST90199775	-0.025119	0.0069716
GCST90199856	GCST90199776	0.0450245	0.05926
GCST90199856	GCST90199777	0.0342665	0.045966
GCST90199856	GCST90199778	-0.0212248	-0.0086346
GCST90199856	GCST90199779	0.0423119	0.058312
GCST90199856	GCST90199780	0.124411	0.11737
GCST90199856	GCST90199781	0.0216693	0.041917
GCST90199856	GCST90199783	0.0608626	0.071388
GCST90199856	GCST90199784	-0.0174455	-0.0015753
GCST90199856	GCST90199785	-0.0731938	-0.052035
GCST90199856	GCST90199786	0.0320456	0.050427
GCST90199856	GCST90199787	-0.0403615	-0.016451
GCST90199856	GCST90199788	-0.0057852	0.011317
GCST90199856	GCST90199789	0.111721	0.10903
GCST90199856	GCST90199790	0.0597567	0.064831
GCST90199856	GCST90199791	0.0546464	0.070691
GCST90199856	GCST90199792	-0.00283556	0.0041961
GCST90199856	GCST90199793	0.0299488	0.04672
GCST90199856	GCST90199794	-0.0285062	-0.012881
GCST90199856	GCST90199795	0.159284	0.1596
GCST90199856	GCST90199796	0.100637	0.10358
GCST90199856	GCST90199797	-0.0906263	-0.087117
GCST90199856	GCST90199798	-0.0474183	-0.042411
GCST90199856	GCST90199799	0.00221321	0.028537
GCST90199856	GCST90199800	-0.00698096	0.0098945
GCST90199856	GCST90199801	-0.061126	-0.045648
GCST90199856	GCST90199802	-0.0253975	-0.0011043
GCST90199856	GCST90199803	-0.0357206	-0.02591
GCST90199856	GCST90199804	0.0133992	0.024898
GCST90199856	GCST90199805	0.104194	0.11805
GCST90199856	GCST90199806	0.168986	0.17351
GCST90199856	GCST90199807	0.161273	0.16346
GCST90199856	GCST90199808	-0.00227061	0.0045486
GCST90199856	GCST90199809	0.0424406	0.062965
GCST90199856	GCST90199810	0.0666316	0.065656
GCST90199856	GCST90199811	0.0605885	0.079234
GCST90199856	GCST90199812	-0.0128368	-0.017384
GCST90199856	GCST90199813	0.0188167	0.032031
GCST90199856	GCST90199814	0.0258228	0.019725
GCST90199856	GCST90199815	-0.0672403	-0.05525
GCST90199856	GCST90199816	-0.0349825	-0.010108
GCST90199856	GCST90199817	-0.0142053	-0.011568
GCST90199856	GCST90199818	-0.0457837	-0.045089
GCST90199856	GCST90199819	-0.000504143	0.025278
GCST90199856	GCST90199857	0.189012	0.19768
GCST90199856	GCST90199858	0.600191	0.59962
GCST90199856	GCST90199859	0.239746	0.24965
GCST90199856	GCST90199860	0.0627199	0.079315
GCST90199856	GCST90199861	0.518614	0.53916
GCST90199856	GCST90199862	0.00486249	0.0017041
GCST90199856	GCST90199863	0.135254	0.15869
GCST90199856	GCST90199864	0.0127875	0.030476
GCST90199856	GCST90199865	-0.0291967	-0.015192
GCST90199856	GCST90199866	0.0488738	0.050434
GCST90199856	GCST90199867	0.131497	0.1347
GCST90199856	GCST90199868	-0.0232229	0.0077456
GCST90199856	GCST90199869	-0.0374421	-0.023742
GCST90199856	GCST90200045	-0.0361961	-0.022499
GCST90199856	GCST90200046	-0.0636569	-0.051448
GCST90199856	GCST90200047	0.0186145	0.030303
GCST90199856	GCST90200048	0.00244283	0.012555
GCST90199856	GCST90200049	0.0365977	0.050805
GCST90199856	GCST90200050	-0.000146087	0.016115
GCST90199856	GCST90200051	-0.00120102	0.0015217
GCST90199856	GCST90200052	-0.0186151	0.0053833
GCST90199856	GCST90200053	-0.00434155	0.017537
GCST90199856	GCST90200054	-0.0247536	-0.01167
GCST90199856	GCST90200055	0.0517131	0.063973
GCST90199856	GCST90200056	0.0472144	0.044101
GCST90199856	GCST90200057	0.0248191	0.041435
GCST90199856	GCST90200058	-0.0144948	-0.0041762
GCST90199856	GCST90200059	0.0611256	0.058349
GCST90199856	GCST90200060	0.0199151	0.037215
GCST90199856	GCST90200061	-0.0232578	-0.0097434
GCST90199856	GCST90200062	0.0214408	0.025961
GCST90199856	GCST90200063	-0.0530374	-0.036518
GCST90199856	GCST90200064	0.00400452	0.015351
GCST90199856	GCST90200065	-0.0576914	-0.043991
GCST90199856	GCST90200066	0.0411346	0.054048
GCST90199856	GCST90200067	0.0225904	0.034887
GCST90199856	GCST90200068	-0.0454789	-0.027994
GCST90199856	GCST90200069	-0.0842888	-0.069557
GCST90199856	GCST90200095	-0.0212592	-0.0050165
GCST90199856	GCST90200096	-0.0577361	-0.028873
GCST90199856	GCST90200097	-0.0155982	0.0013872
GCST90199856	GCST90200098	0.0341129	0.050197
GCST90199856	GCST90200099	0.0856701	0.09421
GCST90199856	GCST90200100	-0.00423408	0.013707
GCST90199856	GCST90200101	-0.0578123	-0.033621
GCST90199856	GCST90200102	0.0335544	0.037697
GCST90199856	GCST90200103	-0.0470839	-0.033084
GCST90199856	GCST90200104	0.0919627	0.097405
GCST90199856	GCST90200105	0.0370963	0.049294
GCST90199856	GCST90200106	-0.075844	-0.058737
GCST90199856	GCST90200107	0.0139896	0.02676
GCST90199856	GCST90200108	-0.0265325	-0.021043
GCST90199856	GCST90200109	-0.0516787	-0.036049
GCST90199856	GCST90200110	0.0851692	0.087824
GCST90199856	GCST90200111	-0.00899457	0.0029254
GCST90199856	GCST90200112	0.00762202	0.010231
GCST90199856	GCST90200113	-0.044112	-0.02613
GCST90199856	GCST90200114	0.00548432	0.019138
GCST90199856	GCST90200115	-0.0255993	0.00040856
GCST90199856	GCST90200116	-0.0340962	-0.012861
GCST90199856	GCST90200117	-0.0331549	-0.020635
GCST90199856	GCST90200118	0.0407838	0.062295
GCST90199856	GCST90200119	0.0145226	0.02976
GCST90199856	GCST90200120	-0.00993657	-0.0023556
GCST90199856	GCST90200121	-0.0347981	-0.010199
GCST90199856	GCST90200122	0.0502623	0.058147
GCST90199856	GCST90200123	0.0565778	0.058344
GCST90199856	GCST90200124	0.022048	0.040182
GCST90199856	GCST90200125	0.000453517	0.014771
GCST90199856	GCST90200126	0.0163571	0.03392
GCST90199856	GCST90200127	-0.0159546	0.0030951
GCST90199856	GCST90200128	0.000270126	0.010169
GCST90199856	GCST90200129	-0.0473283	-0.020635
GCST90199856	GCST90200130	-0.00464959	0.014089
GCST90199856	GCST90200131	-0.01257	0.0070439
GCST90199856	GCST90200132	0.033311	0.036187
GCST90199856	GCST90200133	0.00265787	0.021819
GCST90199856	GCST90200134	0.0343499	0.049383
GCST90199856	GCST90200135	0.0129573	0.027374
GCST90199856	GCST90200136	0.0168855	0.033447
GCST90199856	GCST90200137	-0.0163808	0.011717
GCST90199856	GCST90200138	0.103706	0.099611
GCST90199856	GCST90200139	0.0599086	0.073804
GCST90199856	GCST90200140	0.00894604	0.047015
GCST90199856	GCST90200141	0.0484258	0.056629
GCST90199856	GCST90200142	0.011507	0.045435
GCST90199856	GCST90200143	0.0303213	0.047758
GCST90199856	GCST90200144	0.0710718	0.086262
GCST90199856	GCST90200145	0.0391545	0.053637
GCST90199856	GCST90200146	-0.00344149	0.02057
GCST90199856	GCST90200147	-0.055548	-0.035205
GCST90199856	GCST90200148	0.0545615	0.068008
GCST90199856	GCST90200149	0.0219303	0.04104
GCST90199856	GCST90200150	0.0460796	0.062022
GCST90199856	GCST90200151	0.0797575	0.073856
GCST90199856	GCST90200152	-0.0106105	-0.0024877
GCST90199856	GCST90200153	-0.019071	-0.002461
GCST90199856	GCST90200154	-0.0383723	-0.028921
GCST90199856	GCST90200155	-0.0274383	-0.022162
GCST90199856	GCST90200156	0.142817	0.15553
GCST90199856	GCST90200157	0.02178	0.046416
GCST90199856	GCST90200158	0.0728081	0.075774
GCST90199856	GCST90200159	0.090009	0.095891
GCST90199856	GCST90200160	-0.00494096	0.013508
GCST90199856	GCST90200161	0.0794489	0.09581
GCST90199856	GCST90200162	0.0229382	0.029463
GCST90199856	GCST90200163	-0.0117106	0.0048644
GCST90199856	GCST90200164	0.172787	0.17181
GCST90199856	GCST90200165	0.0883101	0.098443
GCST90199856	GCST90200166	-0.0088292	-0.0085949
GCST90199856	GCST90200167	0.0412514	0.058721
GCST90199856	GCST90200168	-0.0650765	-0.041172
GCST90199856	GCST90200169	-0.0011151	0.013787
GCST90199856	GCST90200170	0.0690528	0.086912
GCST90199856	GCST90200171	0.0339447	0.039335
GCST90199856	GCST90200172	0.0990457	0.10339
GCST90199856	GCST90200173	0.0334825	0.045993
GCST90199856	GCST90200174	-0.00623567	0.01502
GCST90199856	GCST90200175	-0.00542716	0.014068
GCST90199856	GCST90200176	0.0234383	0.039569
GCST90199856	GCST90200177	-0.00493806	0.011624
GCST90199856	GCST90200178	-0.0262796	-0.022627
GCST90199856	GCST90200179	-0.212099	-0.19752
GCST90199856	GCST90200180	-0.039366	-0.025265
GCST90199856	GCST90200181	-0.00451574	-0.0025879
GCST90199856	GCST90200182	0.00314377	0.0039564
GCST90199856	GCST90200183	-0.0167053	0.0033427
GCST90199856	GCST90200184	-0.00584664	-0.0044635
GCST90199856	GCST90200185	0.0156899	0.023018
GCST90199856	GCST90200186	0.0663784	0.074993
GCST90199856	GCST90200187	0.0918373	0.093754
GCST90199856	GCST90200188	-0.0353848	-0.0086267
GCST90199856	GCST90200189	0.0180629	0.021139
GCST90199856	GCST90200190	0.092272	0.093485
GCST90199856	GCST90200191	-0.0407625	-0.022573
GCST90199856	GCST90200192	-0.0376243	-0.021272
GCST90199856	GCST90200193	0.024096	0.031629
GCST90199856	GCST90200194	-0.0406692	-0.022033
GCST90199856	GCST90200383	-0.0481794	-0.021913
GCST90199856	GCST90200384	0.0204472	0.031246
GCST90199856	GCST90200385	0.0166257	0.013227
GCST90199856	GCST90200386	-0.000429	0.023115
GCST90199856	GCST90200387	0.0147204	0.024668
GCST90199856	GCST90200388	0.109893	0.10832
GCST90199856	GCST90200389	0.000723367	0.027063
GCST90199856	GCST90200390	0.167346	0.16837
GCST90199856	GCST90200391	-0.0433737	-0.014661
GCST90199856	GCST90200392	-0.0214113	-0.0077033
GCST90199856	GCST90200393	-0.0495213	-0.031317
GCST90199856	GCST90200394	0.0116785	0.02839
GCST90199856	GCST90200395	0.000851001	0.0090249
GCST90199856	GCST90200396	-0.0532567	-0.029257
GCST90199856	GCST90200397	0.151985	0.15297
GCST90199856	GCST90200398	0.0189606	0.029525
GCST90199856	GCST90200399	-0.0177034	0.011396
GCST90199856	GCST90200400	0.0154045	0.020546
GCST90199856	GCST90200401	-0.00964879	0.00011476
GCST90199856	GCST90200402	0.002363	0.025977
GCST90199856	GCST90200403	-0.010734	0.0073361
GCST90199856	GCST90200404	-0.0137076	0.01443
GCST90199856	GCST90200405	-0.028029	-0.0076256
GCST90199856	GCST90200406	-0.0427128	-0.030514
GCST90199856	GCST90200407	0.0386321	0.047044
GCST90199856	GCST90200408	0.0254558	0.022207
GCST90199856	GCST90200409	0.0693887	0.08704
GCST90199856	GCST90200410	0.0988249	0.11654
GCST90199856	GCST90200411	0.00816447	0.021776
GCST90199856	GCST90200412	-0.0258113	0.0004975
GCST90199856	GCST90200413	0.0482736	0.057001
GCST90199856	GCST90200414	0.132898	0.1346
GCST90199856	GCST90200415	-0.0260289	0.0057751
GCST90199856	GCST90200416	-0.0154267	0.0018239
GCST90199856	GCST90200417	-0.0404295	-0.023076
GCST90199856	GCST90200418	-0.0228526	-0.0095808
GCST90199856	GCST90200419	-0.0190051	0.0039983
GCST90199856	GCST90200420	0.00712518	0.013422
GCST90199856	GCST90200421	-0.047532	-0.044115
GCST90199856	GCST90200422	0.0435361	0.054302
GCST90199856	GCST90200423	0.0149154	0.024826
GCST90199856	GCST90200424	0.00645906	0.025607
GCST90199856	GCST90200425	0.0130392	0.017658
GCST90199856	GCST90200426	-0.0143331	-0.010738
GCST90199856	GCST90200427	-0.0185132	0.0010027
GCST90199856	GCST90200428	0.0525162	0.076261
GCST90199856	GCST90200429	-0.00992034	0.0080875
GCST90199856	GCST90200430	0.0172358	0.025584
GCST90199856	GCST90200431	-0.0102051	0.00072062
GCST90199856	GCST90200432	-0.0434799	-0.014686
GCST90199856	GCST90200433	-0.0448677	-0.030418
GCST90199856	GCST90200434	-0.0330256	-0.020239
GCST90199856	GCST90200435	-0.00153471	0.02283
GCST90199856	GCST90200436	-0.0139149	-0.006666
GCST90199856	GCST90200437	-0.0413557	-0.029864
GCST90199856	GCST90200438	0.0893271	0.094297
GCST90199856	GCST90200439	-0.0107327	-0.00017928
GCST90199856	GCST90200440	-0.0109711	0.0034038
GCST90199856	GCST90200441	-0.00331642	0.010099
GCST90199856	GCST90200442	-0.000239147	0.027281
GCST90199856	GCST90200443	0.0212827	0.03702
GCST90199856	GCST90200444	-0.0182634	-0.0094694
GCST90199856	GCST90200445	0.0114901	0.045129
GCST90199856	GCST90200446	0.110983	0.12839
GCST90199856	GCST90200447	-0.0624024	-0.055373
GCST90199856	GCST90200448	0.0430038	0.035001
GCST90199856	GCST90200449	-0.0748835	-0.065773
GCST90199856	GCST90200450	0.0678701	0.080913
GCST90199856	GCST90200451	0.151845	0.16276
GCST90199856	GCST90200452	-0.0215684	-0.00039955
GCST90199856	GCST90200453	-0.00564073	0.0086043
GCST90199856	GCST90200454	0.00462862	0.026147
GCST90199856	GCST90200455	-0.0359859	-0.026036
GCST90199856	GCST90200456	0.0767321	0.098562
GCST90199856	GCST90200457	0.147707	0.15033
GCST90199856	GCST90200458	0.0135935	0.023327
GCST90199856	GCST90200459	0.151994	0.15466
GCST90199856	GCST90200460	0.0821854	0.082188
GCST90199856	GCST90200461	0.0412026	0.045854
GCST90199856	GCST90200462	0.0140561	0.04426
GCST90199856	GCST90200463	0.0417931	0.058835
GCST90199856	GCST90200464	0.0785535	0.086255
GCST90199856	GCST90200465	-0.0909482	-0.070448
GCST90199856	GCST90200466	0.0426796	0.047721
GCST90199856	GCST90200467	0.00656853	0.010629
GCST90199856	GCST90200468	0.0437256	0.058959
GCST90199856	GCST90200469	0.0379848	0.063491
GCST90199856	GCST90200470	0.125547	0.14247
GCST90199856	GCST90200471	0.0330001	0.049176
GCST90199856	GCST90200472	-0.0273449	-0.011951
GCST90199856	GCST90200473	0.0413919	0.059445
GCST90199856	GCST90200474	0.0764869	0.094941
GCST90199856	GCST90200475	0.0429859	0.04919
GCST90199856	GCST90200476	-0.0255476	-0.0079153
GCST90199856	GCST90200477	-0.0116634	0.00035164
GCST90199856	GCST90200478	-0.0299961	-0.028059
GCST90199856	GCST90200479	0.0320671	0.034
GCST90199856	GCST90200480	-0.0205843	-0.0095361
GCST90199856	GCST90200481	-0.0207461	-0.0018134
GCST90199856	GCST90200482	-0.0600385	-0.047741
GCST90199856	GCST90200483	-0.0366438	-0.011516
GCST90199856	GCST90200484	-0.0131548	0.0015
GCST90199856	GCST90200485	-0.0368245	-0.022117
GCST90199856	GCST90200486	-0.0334497	-0.0051954
GCST90199856	GCST90200487	0.0753653	0.076339
GCST90199856	GCST90200488	-0.0439942	-0.036676
GCST90199856	GCST90200489	-0.0258813	-0.01195
GCST90199856	GCST90200490	0.00252558	0.019336
GCST90199856	GCST90200491	0.0225293	0.039689
GCST90199856	GCST90200492	-0.0210947	0.00068728
GCST90199856	GCST90200493	-0.0267685	-0.013478
GCST90199856	GCST90200494	-0.0424554	-0.025467
GCST90199856	GCST90200495	0.0213498	0.028331
GCST90199856	GCST90200496	-0.0570018	-0.033301
GCST90199856	GCST90200497	-0.0104876	-0.001398
GCST90199856	GCST90200498	-0.0170909	0.0080461
GCST90199856	GCST90200499	-0.0385729	-0.033094
GCST90199856	GCST90200500	-0.0598828	-0.038992
GCST90199856	GCST90200501	-0.028554	-0.017857
GCST90199856	GCST90200502	-0.00231017	0.010075
GCST90199856	GCST90200503	0.00691236	0.0081108
GCST90199856	GCST90200504	-0.0150065	-0.0068853
GCST90199856	GCST90200505	-0.0194142	-0.0094794
GCST90199856	GCST90200506	-0.0311705	-0.0064449
GCST90199856	GCST90200507	0.101561	0.11149
GCST90199856	GCST90200508	-0.0326867	-0.0070758
GCST90199856	GCST90200509	0.0397328	0.042229
GCST90199856	GCST90200510	-0.052614	-0.039885
GCST90199856	GCST90200511	-0.0328197	-0.0087151
GCST90199856	GCST90200512	0.0153416	0.031026
GCST90199856	GCST90200513	-0.0405405	-0.022027
GCST90199856	GCST90200514	0.0546924	0.067206
GCST90199856	GCST90200515	-0.000205985	0.010008
GCST90199856	GCST90200516	0.0258039	0.030633
GCST90199856	GCST90200517	0.0397785	0.051961
GCST90199856	GCST90200518	0.0321513	0.03346
GCST90199856	GCST90200519	-0.0520252	-0.024648
GCST90199856	GCST90200520	-0.00847691	-0.0011831
GCST90199856	GCST90200521	-0.0549783	-0.037781
GCST90199856	GCST90200522	0.00474811	0.0027002
GCST90199856	GCST90200523	0.154651	0.1613
GCST90199856	GCST90200524	-0.0198033	-0.0038424
GCST90199856	GCST90200525	-0.0213863	-0.014496
GCST90199856	GCST90200526	-0.0162167	-0.0027449
GCST90199856	GCST90200527	0.0451717	0.064331
GCST90199856	GCST90200528	0.00617429	0.0094191
GCST90199856	GCST90200529	0.0187771	0.029248
GCST90199856	GCST90200530	0.0709405	0.080279
GCST90199856	GCST90200531	0.0288242	0.033254
GCST90199856	GCST90200532	0.0460792	0.064378
GCST90199856	GCST90200533	0.0250397	0.04197
GCST90199856	GCST90200534	-0.0120396	0.0051656
GCST90199856	GCST90200535	-0.0488938	-0.038173
GCST90199856	GCST90200536	-0.0107559	-0.014402
GCST90199856	GCST90200537	0.0475195	0.045507
GCST90199856	GCST90200538	-0.0370808	-0.018004
GCST90199856	GCST90200539	0.0677274	0.077667
GCST90199856	GCST90200540	-0.00625977	0.0005824
GCST90199856	GCST90200541	-0.0167824	-0.014154
GCST90199856	GCST90200589	0.0401216	0.04278
GCST90199856	GCST90200590	0.390787	0.40419
GCST90199856	GCST90200591	0.00601096	0.0075192
GCST90199856	GCST90200592	0.0429378	0.04552
GCST90199856	GCST90200593	0.0197153	0.026496
GCST90199856	GCST90200594	0.0704081	0.088154
GCST90199856	GCST90200595	-0.00945123	0.0021104
GCST90199856	GCST90200596	-0.0242011	-0.018276
GCST90199856	GCST90200597	-0.0276679	-0.0059275
GCST90199856	GCST90200598	0.0454657	0.046141
GCST90199856	GCST90200599	-0.0259922	-0.017675
GCST90199856	GCST90200600	-0.0563972	-0.032281
GCST90199856	GCST90200601	-0.0159094	-0.00049909
GCST90199856	GCST90200602	0.0544659	0.067593
GCST90199856	GCST90200603	0.0439383	0.055915
GCST90199856	GCST90200604	0.0254787	0.047094
GCST90199856	GCST90200605	0.026519	0.027583
GCST90199856	GCST90200606	-0.0117881	0.00037806
GCST90199856	GCST90200607	-0.0583724	-0.029858
GCST90199856	GCST90200608	-0.0352234	-0.015518
GCST90199856	GCST90200609	0.0100062	0.018373
GCST90199856	GCST90200610	-0.0240985	-0.010561
GCST90199856	GCST90200611	-0.00714697	0.0071261
GCST90199856	GCST90200612	0.0679928	0.066477
GCST90199856	GCST90200613	-0.0123018	0.0025269
GCST90199856	GCST90200614	-0.0161809	-0.0057421
GCST90199856	GCST90200615	0.0775074	0.083704
GCST90199856	GCST90200616	-0.0542279	-0.033878
GCST90199856	GCST90200617	0.0302759	0.052938
GCST90199856	GCST90200618	0.0881317	0.093099
GCST90199856	GCST90200619	0.0491076	0.053826
GCST90199856	GCST90200620	-0.0248144	-0.012361
GCST90199856	GCST90200621	-0.04555	-0.025616
GCST90199856	GCST90200622	-0.0516065	-0.034967
GCST90199856	GCST90200623	-0.00998999	0.009927
GCST90199856	GCST90200624	0.157889	0.18315
GCST90199856	GCST90200625	-0.0550844	-0.032313
GCST90199856	GCST90200626	-0.0290073	-0.0069065
GCST90199856	GCST90200627	0.00662211	0.016442
GCST90199856	GCST90200628	-0.0212602	0.0061903
GCST90199856	GCST90200629	0.0132681	0.031277
GCST90199856	GCST90200630	0.317019	0.3363
GCST90199856	GCST90200631	0.000318279	0.027996
GCST90199856	GCST90200632	-0.00480894	0.014695
GCST90199856	GCST90200633	0.0122972	0.025108
GCST90199856	GCST90200634	-0.0370562	-0.024554
GCST90199856	GCST90200635	0.0575019	0.071905
GCST90199856	GCST90200636	0.415695	0.42981
GCST90199856	GCST90200637	-0.130683	-0.10494
GCST90199856	GCST90200638	-0.0310445	-0.017844
GCST90199856	GCST90200639	-0.0496715	-0.051888
GCST90199856	GCST90200640	0.0179409	0.020548
GCST90199856	GCST90200641	-0.0209766	0.0044658
GCST90199856	GCST90200642	-0.00657735	-0.0028228
GCST90199856	GCST90200643	0.0520406	0.062689
GCST90199856	GCST90200644	0.0128769	0.028245
GCST90199856	GCST90200645	-0.0223961	-0.0091738
GCST90199856	GCST90200646	-0.00693471	0.0058676
GCST90199856	GCST90200647	-0.0482215	-0.024872
GCST90199856	GCST90200648	-0.0428017	-0.028207
GCST90199856	GCST90200649	0.000594847	0.023002
GCST90199856	GCST90200650	-0.0161573	-0.0048235
GCST90199856	GCST90200651	0.569173	0.58032
GCST90199856	GCST90200652	0.0624497	0.071497
GCST90199856	GCST90200653	-0.0073513	0.0033236
GCST90199856	GCST90200654	0.00747386	0.010565
GCST90199856	GCST90200655	-0.0434434	-0.034318
GCST90199856	GCST90200656	0.0140681	0.030957
GCST90199856	GCST90200657	0.0171765	0.03763
GCST90199856	GCST90200658	-0.00675719	0.0098905
GCST90199856	GCST90200659	-0.0214914	-0.015748
GCST90199856	GCST90200660	-0.00965301	-0.0053221
GCST90199856	GCST90200661	-0.0859964	-0.061948
GCST90199856	GCST90200662	0.0144471	0.0208
GCST90199856	GCST90200663	-0.0394551	-0.023957
GCST90199856	GCST90200664	-0.0215334	-0.013352
GCST90199856	GCST90200665	0.0228152	0.035768
GCST90199856	GCST90200666	0.0184241	0.024374
GCST90199856	GCST90200667	-0.0034225	0.012548
GCST90199856	GCST90200668	-0.00146365	-6.7317e-05
GCST90199856	GCST90200669	-0.0160144	0.0092376
GCST90199856	GCST90200670	0.0919432	0.1165
GCST90199856	GCST90200671	0.258971	0.25532
GCST90199856	GCST90200672	-0.0517839	-0.027086
GCST90199856	GCST90200673	0.00395534	0.016647
GCST90199856	GCST90200674	0.776172	0.77995
GCST90199856	GCST90200675	0.002116	0.0090395
GCST90199856	GCST90200676	-0.00747345	0.0024642
GCST90199856	GCST90200677	-0.00799774	0.00444
GCST90199856	GCST90200678	-0.0352625	-0.019995
GCST90199856	GCST90200679	0.0177105	0.033834
GCST90199856	GCST90200680	-0.0478836	-0.041195
GCST90199856	GCST90200681	-0.0128201	0.0079287
GCST90199856	GCST90200682	0.088166	0.091649
GCST90199856	GCST90200683	-0.0194597	-0.010688
GCST90199856	GCST90200684	0.00175057	0.0088593
GCST90199856	GCST90200685	-0.0426381	-0.031454
GCST90199856	GCST90200686	0.03172	0.040289
GCST90199856	GCST90200687	0.0624606	0.080415
GCST90199856	GCST90200688	0.299041	0.30383
GCST90199856	GCST90200689	-0.0135786	-0.011273
GCST90199856	GCST90200690	-0.010983	0.0013166
GCST90199856	GCST90200691	-0.00314949	0.0080962
GCST90199856	GCST90200692	0.0184386	0.034173
GCST90199856	GCST90200693	0.0534738	0.067391
GCST90199856	GCST90200694	-0.0134825	-0.0021293
GCST90199856	GCST90200695	-0.00599038	0.025166
GCST90199856	GCST90200696	-0.0281165	-0.0182
GCST90199856	GCST90200697	-0.0216663	-0.011678
GCST90199856	GCST90200698	0.00259089	0.012914
GCST90199856	GCST90200699	-0.0754118	-0.059613
GCST90199856	GCST90200700	0.0143782	0.036117
GCST90199856	GCST90200701	0.0459223	0.058807
GCST90199856	GCST90200702	0.0384277	0.051607
GCST90199856	GCST90200703	0.0717472	0.082885
GCST90199856	GCST90200704	0.058559	0.074902
GCST90199856	GCST90200705	0.00443016	0.019677
GCST90199856	GCST90200706	0.0645651	0.076176
GCST90199856	GCST90200707	-0.0648419	-0.031867
GCST90199856	GCST90200708	-0.0285622	-0.015812
GCST90199856	GCST90200709	0.022157	0.040658
GCST90199856	GCST90200710	-0.00432786	0.022228
GCST90199856	GCST90200711	-0.151779	-0.12455
GCST90199857	GCST90199622	0.0111297	-0.0038282
GCST90199857	GCST90199623	0.0259482	0.02459
GCST90199857	GCST90199624	-0.0229746	-0.021884
GCST90199857	GCST90199625	-0.0184955	-0.015208
GCST90199857	GCST90199626	0.0316925	0.027253
GCST90199857	GCST90199627	-0.00200799	0.0076382
GCST90199857	GCST90199628	-0.0148892	-0.015761
GCST90199857	GCST90199629	-0.0494299	-0.031849
GCST90199857	GCST90199630	-0.00757369	-0.0042323
GCST90199857	GCST90199631	0.0314311	0.034201
GCST90199857	GCST90199632	-0.00490965	-0.0085238
GCST90199857	GCST90199633	0.0250781	0.032154
GCST90199857	GCST90199634	-0.0113801	-0.0024058
GCST90199857	GCST90199635	-0.0129854	0.00040917
GCST90199857	GCST90199636	-0.00208155	0.0066742
GCST90199857	GCST90199637	-0.000303576	0.0054162
GCST90199857	GCST90199638	-0.00215536	-0.013691
GCST90199857	GCST90199639	0.0154475	0.019225
GCST90199857	GCST90199640	-0.027284	-0.025631
GCST90199857	GCST90199641	-0.00152624	0.0037534
GCST90199857	GCST90199642	0.015543	0.0084628
GCST90199857	GCST90199643	0.0293818	0.029309
GCST90199857	GCST90199644	0.00675379	0.00086408
GCST90199857	GCST90199645	-0.0427706	-0.036008
GCST90199857	GCST90199646	-0.0302763	-0.03028
GCST90199857	GCST90199647	-0.0238488	-0.020966
GCST90199857	GCST90199648	-0.0121999	-0.0091455
GCST90199857	GCST90199649	-0.0431337	-0.015761
GCST90199857	GCST90199650	0.0259487	0.019606
GCST90199857	GCST90199651	0.00693452	0.011583
GCST90199857	GCST90199652	0.00354345	0.010635
GCST90199857	GCST90199653	-0.0281683	-0.019907
GCST90199857	GCST90199654	-0.0238366	-0.03008
GCST90199857	GCST90199655	0.0325302	0.038351
GCST90199857	GCST90199656	0.00178963	-0.00029075
GCST90199857	GCST90199657	0.00412803	0.010929
GCST90199857	GCST90199658	0.0191411	0.02478
GCST90199857	GCST90199659	-0.0411906	-0.029079
GCST90199857	GCST90199660	-0.0104444	0.0056299
GCST90199857	GCST90199661	-0.00778045	-0.0045563
GCST90199857	GCST90199662	0.00538129	0.0027449
GCST90199857	GCST90199663	-0.0347085	-0.034794
GCST90199857	GCST90199664	0.0376392	0.049816
GCST90199857	GCST90199665	0.00299818	0.011832
GCST90199857	GCST90199666	0.0354411	0.048636
GCST90199857	GCST90199667	-0.0129616	-0.022403
GCST90199857	GCST90199668	0.0225872	0.030947
GCST90199857	GCST90199669	0.0291135	0.031592
GCST90199857	GCST90199670	-0.00652854	0.0047386
GCST90199857	GCST90199671	-0.000733766	0.015734
GCST90199857	GCST90199672	-0.0462116	-0.034772
GCST90199857	GCST90199673	0.163021	0.169
GCST90199857	GCST90199674	0.0378101	0.044787
GCST90199857	GCST90199675	0.00540733	-0.0049371
GCST90199857	GCST90199676	-0.0215515	-0.0046799
GCST90199857	GCST90199677	0.0376543	0.035421
GCST90199857	GCST90199678	-0.0329719	-0.035116
GCST90199857	GCST90199679	-0.0160737	-0.0019151
GCST90199857	GCST90199680	0.0560238	0.058502
GCST90199857	GCST90199681	0.00335543	0.011532
GCST90199857	GCST90199682	-0.00608677	-0.0055351
GCST90199857	GCST90199683	-0.00558777	-0.0031147
GCST90199857	GCST90199684	-0.018523	-0.0025723
GCST90199857	GCST90199685	-0.0052643	0.0018484
GCST90199857	GCST90199686	-0.0202968	-0.0081004
GCST90199857	GCST90199687	-0.0376607	-0.029247
GCST90199857	GCST90199688	-0.00151771	0.012141
GCST90199857	GCST90199689	0.00942302	0.0090207
GCST90199857	GCST90199690	0.010752	0.017211
GCST90199857	GCST90199691	-0.0114335	-0.0078012
GCST90199857	GCST90199692	-0.00357963	-0.0093392
GCST90199857	GCST90199693	0.0481254	0.050172
GCST90199857	GCST90199694	-0.0219562	-0.023187
GCST90199857	GCST90199720	0.0320776	0.037886
GCST90199857	GCST90199721	-0.0158626	-0.0086008
GCST90199857	GCST90199722	0.0396947	0.04233
GCST90199857	GCST90199723	0.0303819	0.034859
GCST90199857	GCST90199724	0.00831095	0.023464
GCST90199857	GCST90199725	-0.0419495	-0.031081
GCST90199857	GCST90199726	0.037528	0.041851
GCST90199857	GCST90199727	-0.0504172	-0.030078
GCST90199857	GCST90199728	0.0440672	0.052851
GCST90199857	GCST90199729	-0.00614218	-0.019363
GCST90199857	GCST90199730	0.0601546	0.064949
GCST90199857	GCST90199731	0.0272417	0.033595
GCST90199857	GCST90199732	-0.0604881	-0.04835
GCST90199857	GCST90199733	-0.0319308	-0.015787
GCST90199857	GCST90199734	0.0199544	0.027256
GCST90199857	GCST90199735	-0.0017047	0.0060666
GCST90199857	GCST90199736	0.0115004	0.018582
GCST90199857	GCST90199737	0.00629569	0.00023115
GCST90199857	GCST90199738	-0.0103861	0.00070833
GCST90199857	GCST90199739	0.0010955	-0.0024934
GCST90199857	GCST90199740	0.00247666	0.0086301
GCST90199857	GCST90199741	-0.0395468	-0.024877
GCST90199857	GCST90199742	-0.029149	-0.020546
GCST90199857	GCST90199743	0.0223635	0.027291
GCST90199857	GCST90199744	0.0343676	0.044111
GCST90199857	GCST90199745	0.0287313	0.033589
GCST90199857	GCST90199746	-0.000645275	0.002012
GCST90199857	GCST90199747	-0.0181332	-0.011491
GCST90199857	GCST90199748	0.00769612	0.01764
GCST90199857	GCST90199749	-0.0255515	-0.015167
GCST90199857	GCST90199750	0.0556614	0.059945
GCST90199857	GCST90199751	-0.00906182	-0.0091666
GCST90199857	GCST90199752	0.124339	0.13185
GCST90199857	GCST90199753	0.0203194	0.02076
GCST90199857	GCST90199754	-0.0204005	-0.021414
GCST90199857	GCST90199755	-0.00296174	0.0049635
GCST90199857	GCST90199756	-0.0298263	-0.022053
GCST90199857	GCST90199757	-0.00197249	-0.0034586
GCST90199857	GCST90199758	0.0238285	0.039652
GCST90199857	GCST90199759	-0.00253786	0.0061168
GCST90199857	GCST90199760	-0.050127	-0.042981
GCST90199857	GCST90199761	0.0417205	0.046103
GCST90199857	GCST90199762	0.0399612	0.046069
GCST90199857	GCST90199763	-0.0444327	-0.039752
GCST90199857	GCST90199764	0.0351343	0.040481
GCST90199857	GCST90199765	-0.0247732	-0.028755
GCST90199857	GCST90199766	0.0297713	0.034909
GCST90199857	GCST90199767	0.0146891	0.023615
GCST90199857	GCST90199768	0.000838186	0.0065146
GCST90199857	GCST90199769	0.0539129	0.059163
GCST90199857	GCST90199770	-0.0440993	-0.034353
GCST90199857	GCST90199771	0.0339675	0.037661
GCST90199857	GCST90199772	-0.0515512	-0.031187
GCST90199857	GCST90199773	-0.00205918	0.0073225
GCST90199857	GCST90199774	0.0323574	0.041335
GCST90199857	GCST90199775	-0.0093551	-0.0095988
GCST90199857	GCST90199776	0.0276711	0.027115
GCST90199857	GCST90199777	-0.0354266	-0.023029
GCST90199857	GCST90199778	-0.0320494	-0.029567
GCST90199857	GCST90199779	0.023501	0.015426
GCST90199857	GCST90199780	0.0143045	0.019636
GCST90199857	GCST90199781	0.00363112	0.012449
GCST90199857	GCST90199783	0.0084784	0.0128
GCST90199857	GCST90199784	-0.0227403	-0.019279
GCST90199857	GCST90199785	-0.0139916	-0.016165
GCST90199857	GCST90199786	0.00512556	0.012137
GCST90199857	GCST90199787	-0.0237199	-0.021091
GCST90199857	GCST90199788	-0.0500817	-0.032658
GCST90199857	GCST90199789	-0.00206191	0.00060411
GCST90199857	GCST90199790	0.0022804	0.0015565
GCST90199857	GCST90199791	-0.0104939	0.0009804
GCST90199857	GCST90199792	-0.0174751	-0.0093121
GCST90199857	GCST90199793	-0.00893334	-0.0007622
GCST90199857	GCST90199794	-0.0248684	-0.020864
GCST90199857	GCST90199795	0.0380128	0.044693
GCST90199857	GCST90199796	0.03251	0.043455
GCST90199857	GCST90199797	-0.0112772	-0.011635
GCST90199857	GCST90199798	-0.0248792	-0.017178
GCST90199857	GCST90199799	-0.0161887	-0.007715
GCST90199857	GCST90199800	-0.0163459	-0.012512
GCST90199857	GCST90199801	-0.0150402	-0.013214
GCST90199857	GCST90199802	-0.033399	-0.02269
GCST90199857	GCST90199803	-0.042002	-0.039696
GCST90199857	GCST90199804	-0.014658	-0.0090895
GCST90199857	GCST90199805	0.0702731	0.071371
GCST90199857	GCST90199806	0.0751632	0.080194
GCST90199857	GCST90199807	0.092108	0.093412
GCST90199857	GCST90199808	-0.0343951	-0.034879
GCST90199857	GCST90199809	0.0477637	0.04925
GCST90199857	GCST90199810	-0.0209059	-0.014469
GCST90199857	GCST90199811	0.0669553	0.07407
GCST90199857	GCST90199812	-0.00442438	-0.0093677
GCST90199857	GCST90199813	0.000763878	0.0067375
GCST90199857	GCST90199814	0.0149189	0.027708
GCST90199857	GCST90199815	-0.032988	-0.021485
GCST90199857	GCST90199816	-0.00629445	0.0067099
GCST90199857	GCST90199817	0.00360417	-0.00093238
GCST90199857	GCST90199818	-0.0120765	-0.016712
GCST90199857	GCST90199819	0.017735	0.02327
GCST90199857	GCST90199858	0.128184	0.12771
GCST90199857	GCST90199859	0.214265	0.21734
GCST90199857	GCST90199860	0.11	0.12259
GCST90199857	GCST90199861	0.25372	0.25143
GCST90199857	GCST90199862	-0.025199	-0.030983
GCST90199857	GCST90199863	0.136747	0.13688
GCST90199857	GCST90199864	-0.00602717	0.015356
GCST90199857	GCST90199865	-0.0210004	-0.028776
GCST90199857	GCST90199866	1.32059e-05	0.0092251
GCST90199857	GCST90199867	0.0751587	0.077802
GCST90199857	GCST90199868	-0.0174889	-0.0080115
GCST90199857	GCST90199869	-0.0312331	-0.033261
GCST90199857	GCST90200045	-0.0225241	-0.0049911
GCST90199857	GCST90200046	-0.0311306	-0.023452
GCST90199857	GCST90200047	-0.0176973	-0.0099659
GCST90199857	GCST90200048	-0.0514571	-0.055388
GCST90199857	GCST90200049	-0.0177945	-0.011593
GCST90199857	GCST90200050	0.0037599	0.014554
GCST90199857	GCST90200051	-0.022364	-0.0087772
GCST90199857	GCST90200052	-0.0408099	-0.031754
GCST90199857	GCST90200053	-0.0491039	-0.036652
GCST90199857	GCST90200054	-0.0101433	0.0058549
GCST90199857	GCST90200055	0.0610634	0.070706
GCST90199857	GCST90200056	0.0114307	0.0014493
GCST90199857	GCST90200057	-0.0177866	-0.00077219
GCST90199857	GCST90200058	-0.0365346	-0.046113
GCST90199857	GCST90200059	-0.0294249	-0.02111
GCST90199857	GCST90200060	-0.0314728	-0.020043
GCST90199857	GCST90200061	-0.0656082	-0.065029
GCST90199857	GCST90200062	-0.0383312	-0.020386
GCST90199857	GCST90200063	-0.0161909	-0.0056271
GCST90199857	GCST90200064	-0.0076366	-0.002013
GCST90199857	GCST90200065	-0.0277872	-0.018464
GCST90199857	GCST90200066	-0.0161285	0.0026647
GCST90199857	GCST90200067	-0.00551622	0.018818
GCST90199857	GCST90200068	-0.0129115	-0.014608
GCST90199857	GCST90200069	-0.00956336	-0.0033402
GCST90199857	GCST90200095	-0.047273	-0.031819
GCST90199857	GCST90200096	-0.018487	-0.013089
GCST90199857	GCST90200097	0.00335685	0.0071232
GCST90199857	GCST90200098	0.0100079	0.023053
GCST90199857	GCST90200099	0.0421571	0.038609
GCST90199857	GCST90200100	-0.0370086	-0.024116
GCST90199857	GCST90200101	-0.00858412	-0.00070105
GCST90199857	GCST90200102	-0.03026	-0.021186
GCST90199857	GCST90200103	-0.0607355	-0.040826
GCST90199857	GCST90200104	0.014249	0.021532
GCST90199857	GCST90200105	-0.00636918	0.015464
GCST90199857	GCST90200106	-0.00381752	0.010802
GCST90199857	GCST90200107	-0.0299885	-0.036731
GCST90199857	GCST90200108	-0.0244336	-0.016559
GCST90199857	GCST90200109	-0.0619751	-0.044108
GCST90199857	GCST90200110	0.0377199	0.045921
GCST90199857	GCST90200111	-0.010426	-0.00029719
GCST90199857	GCST90200112	-0.00267332	-0.004283
GCST90199857	GCST90200113	-0.0465788	-0.030685
GCST90199857	GCST90200114	-0.0174031	-0.003218
GCST90199857	GCST90200115	-0.0152273	-0.0029245
GCST90199857	GCST90200116	-0.0338973	-0.016
GCST90199857	GCST90200117	-0.0162434	-0.005604
GCST90199857	GCST90200118	0.0109909	0.027777
GCST90199857	GCST90200119	0.00432017	0.011048
GCST90199857	GCST90200120	-0.00427562	-0.0029533
GCST90199857	GCST90200121	-0.0217214	-0.0059865
GCST90199857	GCST90200122	0.00176585	0.020048
GCST90199857	GCST90200123	-0.00798643	-0.011051
GCST90199857	GCST90200124	-0.00113622	0.011389
GCST90199857	GCST90200125	-0.0601867	-0.038364
GCST90199857	GCST90200126	-0.0299965	-0.019196
GCST90199857	GCST90200127	-0.0184237	0.0053502
GCST90199857	GCST90200128	-0.0225427	6.8934e-05
GCST90199857	GCST90200129	-0.0584989	-0.035033
GCST90199857	GCST90200130	-0.040563	-0.030762
GCST90199857	GCST90200131	-0.0245578	-0.018958
GCST90199857	GCST90200132	-0.000428883	0.0093196
GCST90199857	GCST90200133	0.00314845	-0.0038576
GCST90199857	GCST90200134	-0.0391565	-0.031102
GCST90199857	GCST90200135	-0.00256946	0.004661
GCST90199857	GCST90200136	-0.0100832	-0.0026618
GCST90199857	GCST90200137	-0.022972	-0.0059596
GCST90199857	GCST90200138	0.0429309	0.03943
GCST90199857	GCST90200139	0.00577446	0.013622
GCST90199857	GCST90200140	-0.027848	-0.0037402
GCST90199857	GCST90200141	-0.00888533	-0.0058174
GCST90199857	GCST90200142	-0.0364213	-0.017181
GCST90199857	GCST90200143	0.00925097	0.019835
GCST90199857	GCST90200144	0.018651	0.032023
GCST90199857	GCST90200145	0.00699906	0.02232
GCST90199857	GCST90200146	-0.010835	-0.002851
GCST90199857	GCST90200147	-0.0211641	-0.022922
GCST90199857	GCST90200148	0.0165742	0.026168
GCST90199857	GCST90200149	-0.000535575	0.0021487
GCST90199857	GCST90200150	-0.0178043	-0.0012542
GCST90199857	GCST90200151	0.0358803	0.042156
GCST90199857	GCST90200152	0.0295009	0.029776
GCST90199857	GCST90200153	0.0277523	0.020863
GCST90199857	GCST90200154	-0.0290317	-0.031082
GCST90199857	GCST90200155	-0.0154365	-0.016796
GCST90199857	GCST90200156	0.0260367	0.046868
GCST90199857	GCST90200157	-0.0230963	-0.011936
GCST90199857	GCST90200158	0.0541443	0.06177
GCST90199857	GCST90200159	0.0502276	0.050201
GCST90199857	GCST90200160	0.0287883	0.042276
GCST90199857	GCST90200161	0.0109506	0.019834
GCST90199857	GCST90200162	-0.0220434	-0.015003
GCST90199857	GCST90200163	0.0409465	0.042311
GCST90199857	GCST90200164	0.094343	0.092695
GCST90199857	GCST90200165	0.043128	0.050135
GCST90199857	GCST90200166	0.0107651	0.010574
GCST90199857	GCST90200167	0.0560034	0.062568
GCST90199857	GCST90200168	0.0155349	0.021907
GCST90199857	GCST90200169	-0.0462512	-0.036917
GCST90199857	GCST90200170	0.0426104	0.050168
GCST90199857	GCST90200171	-0.0311527	-0.023322
GCST90199857	GCST90200172	0.00208007	0.010328
GCST90199857	GCST90200173	0.0466818	0.055253
GCST90199857	GCST90200174	0.0243788	0.037586
GCST90199857	GCST90200175	-0.0161117	0.0013957
GCST90199857	GCST90200176	0.0449912	0.056269
GCST90199857	GCST90200177	0.000891487	0.005582
GCST90199857	GCST90200178	-0.00983956	-0.010553
GCST90199857	GCST90200179	0.00967329	0.01686
GCST90199857	GCST90200180	0.00151586	-0.0040454
GCST90199857	GCST90200181	-0.00699955	-0.0042795
GCST90199857	GCST90200182	-0.000373694	0.0092002
GCST90199857	GCST90200183	-0.00956671	-0.00064681
GCST90199857	GCST90200184	0.0303533	0.018044
GCST90199857	GCST90200185	-0.018678	-0.024302
GCST90199857	GCST90200186	0.0321667	0.03458
GCST90199857	GCST90200187	0.0310974	0.035387
GCST90199857	GCST90200188	-0.0389486	-0.026072
GCST90199857	GCST90200189	0.00915868	2.3763e-05
GCST90199857	GCST90200190	0.0337687	0.025684
GCST90199857	GCST90200191	-8.52379e-05	0.0086392
GCST90199857	GCST90200192	-0.0253841	-0.024148
GCST90199857	GCST90200193	-0.0157373	-0.014928
GCST90199857	GCST90200194	0.0159959	0.024022
GCST90199857	GCST90200383	-0.00619073	0.0055226
GCST90199857	GCST90200384	-0.0350095	-0.016612
GCST90199857	GCST90200385	0.0167682	0.018456
GCST90199857	GCST90200386	0.000274162	0.0078475
GCST90199857	GCST90200387	0.023743	0.025928
GCST90199857	GCST90200388	0.0192926	0.027927
GCST90199857	GCST90200389	-0.00828025	-0.011014
GCST90199857	GCST90200390	0.0400497	0.049266
GCST90199857	GCST90200391	-0.00751749	-0.0047154
GCST90199857	GCST90200392	0.0248321	0.031474
GCST90199857	GCST90200393	-0.0477016	-0.048861
GCST90199857	GCST90200394	0.00887243	0.021395
GCST90199857	GCST90200395	-0.00425377	0.00016205
GCST90199857	GCST90200396	0.0228817	0.019273
GCST90199857	GCST90200397	0.0392649	0.047454
GCST90199857	GCST90200398	0.0526713	0.047176
GCST90199857	GCST90200399	-0.00233679	-0.0089832
GCST90199857	GCST90200400	-0.0127155	-0.014637
GCST90199857	GCST90200401	-0.0042642	-0.015914
GCST90199857	GCST90200402	-0.0384726	-0.029492
GCST90199857	GCST90200403	-0.0278931	-0.028891
GCST90199857	GCST90200404	-0.0624271	-0.046245
GCST90199857	GCST90200405	-0.028304	-0.017304
GCST90199857	GCST90200406	-0.023776	-0.0081364
GCST90199857	GCST90200407	-0.00457887	0.002781
GCST90199857	GCST90200408	0.0209928	0.014784
GCST90199857	GCST90200409	0.0126784	0.020471
GCST90199857	GCST90200410	0.0420558	0.043421
GCST90199857	GCST90200411	-0.00963073	-0.012676
GCST90199857	GCST90200412	-0.0277302	-0.021338
GCST90199857	GCST90200413	0.0108954	0.0069209
GCST90199857	GCST90200414	0.0396072	0.042561
GCST90199857	GCST90200415	0.0165259	0.015814
GCST90199857	GCST90200416	0.00177806	0.0049706
GCST90199857	GCST90200417	-0.022984	-0.021613
GCST90199857	GCST90200418	-0.0226123	-0.018841
GCST90199857	GCST90200419	-0.0318634	-0.042099
GCST90199857	GCST90200420	-0.0256494	-0.024651
GCST90199857	GCST90200421	-0.022913	-0.025145
GCST90199857	GCST90200422	0.00389744	0.0016194
GCST90199857	GCST90200423	0.00430616	0.0067494
GCST90199857	GCST90200424	-0.0182051	-0.0019725
GCST90199857	GCST90200425	-0.0206305	-0.029376
GCST90199857	GCST90200426	0.00555694	-0.0086834
GCST90199857	GCST90200427	-0.0402159	-0.033177
GCST90199857	GCST90200428	0.020033	0.025089
GCST90199857	GCST90200429	0.00357451	0.0037071
GCST90199857	GCST90200430	0.0272758	0.037481
GCST90199857	GCST90200431	-0.022079	-0.01933
GCST90199857	GCST90200432	-0.0385592	-0.030235
GCST90199857	GCST90200433	-0.0282529	-0.022802
GCST90199857	GCST90200434	-0.0270118	-0.028388
GCST90199857	GCST90200435	0.0398929	0.04893
GCST90199857	GCST90200436	-0.019881	-0.014959
GCST90199857	GCST90200437	-0.0224298	-0.011345
GCST90199857	GCST90200438	0.043077	0.037298
GCST90199857	GCST90200439	0.0139011	0.0068412
GCST90199857	GCST90200440	0.0287042	0.029021
GCST90199857	GCST90200441	0.00397402	0.0097346
GCST90199857	GCST90200442	-0.00839653	-0.014382
GCST90199857	GCST90200443	0.02342	0.02639
GCST90199857	GCST90200444	-0.00971414	-0.0029604
GCST90199857	GCST90200445	0.0183979	0.02855
GCST90199857	GCST90200446	0.0155471	0.020736
GCST90199857	GCST90200447	0.00604028	0.00063593
GCST90199857	GCST90200448	0.0276063	0.019893
GCST90199857	GCST90200449	0.00348888	-0.00049799
GCST90199857	GCST90200450	0.0231557	0.040649
GCST90199857	GCST90200451	0.0479009	0.047458
GCST90199857	GCST90200452	-0.00577033	-0.010837
GCST90199857	GCST90200453	1.51462e-05	0.014079
GCST90199857	GCST90200454	0.0359928	0.040605
GCST90199857	GCST90200455	0.00549526	0.0054297
GCST90199857	GCST90200456	0.0114973	0.027563
GCST90199857	GCST90200457	0.0569688	0.048204
GCST90199857	GCST90200458	-0.0500259	-0.048806
GCST90199857	GCST90200459	0.0429185	0.046904
GCST90199857	GCST90200460	0.0172522	0.021241
GCST90199857	GCST90200461	0.00948967	0.010807
GCST90199857	GCST90200462	0.00719774	-0.00026324
GCST90199857	GCST90200463	0.0180236	0.034449
GCST90199857	GCST90200464	0.00900826	0.014254
GCST90199857	GCST90200465	-0.0474682	-0.051814
GCST90199857	GCST90200466	0.0118043	0.011177
GCST90199857	GCST90200467	-0.0192563	-0.022327
GCST90199857	GCST90200468	-0.0100198	-0.0081869
GCST90199857	GCST90200469	0.00603213	-0.0034278
GCST90199857	GCST90200470	0.118944	0.11654
GCST90199857	GCST90200471	-0.0134556	-0.013393
GCST90199857	GCST90200472	0.0146638	0.021226
GCST90199857	GCST90200473	-0.00779217	0.0042362
GCST90199857	GCST90200474	0.0803585	0.07537
GCST90199857	GCST90200475	-0.0376998	-0.029547
GCST90199857	GCST90200476	0.020614	0.030104
GCST90199857	GCST90200477	-0.00660639	0.013993
GCST90199857	GCST90200478	-0.00369866	-0.0081809
GCST90199857	GCST90200479	0.0005234	0.014754
GCST90199857	GCST90200480	-0.00642595	0.0013831
GCST90199857	GCST90200481	0.00736579	0.025221
GCST90199857	GCST90200482	-0.026052	-0.013617
GCST90199857	GCST90200483	0.00207657	0.0075531
GCST90199857	GCST90200484	-0.0210473	-0.0067196
GCST90199857	GCST90200485	0.0010675	0.011851
GCST90199857	GCST90200486	0.00893307	0.021695
GCST90199857	GCST90200487	0.0466025	0.046063
GCST90199857	GCST90200488	0.00969552	0.0019557
GCST90199857	GCST90200489	-0.00127084	0.0064423
GCST90199857	GCST90200490	0.0384667	0.037668
GCST90199857	GCST90200491	0.0449913	0.04511
GCST90199857	GCST90200492	-0.00597814	0.0030296
GCST90199857	GCST90200493	0.0170392	0.029538
GCST90199857	GCST90200494	-0.0154067	-0.0050246
GCST90199857	GCST90200495	0.0143209	0.011536
GCST90199857	GCST90200496	-0.0049627	0.0043232
GCST90199857	GCST90200497	-0.000487505	0.02057
GCST90199857	GCST90200498	-0.0177555	-0.0090875
GCST90199857	GCST90200499	0.0100672	0.001491
GCST90199857	GCST90200500	-0.0127002	-0.0083041
GCST90199857	GCST90200501	-0.0165407	-0.011598
GCST90199857	GCST90200502	0.00334443	0.013922
GCST90199857	GCST90200503	0.000876161	0.0025999
GCST90199857	GCST90200504	0.00239844	-0.0037922
GCST90199857	GCST90200505	0.00930007	-0.0059709
GCST90199857	GCST90200506	-0.0188579	-0.017233
GCST90199857	GCST90200507	0.0481484	0.049304
GCST90199857	GCST90200508	-0.0150428	-0.022804
GCST90199857	GCST90200509	0.0135118	0.010972
GCST90199857	GCST90200510	-0.0296767	-0.017826
GCST90199857	GCST90200511	-0.00356476	-0.00079805
GCST90199857	GCST90200512	0.0249234	0.033425
GCST90199857	GCST90200513	-0.00695122	-0.0045903
GCST90199857	GCST90200514	0.0540872	0.057144
GCST90199857	GCST90200515	-0.0235657	-0.025466
GCST90199857	GCST90200516	-0.0363458	-0.031245
GCST90199857	GCST90200517	0.0111516	0.017635
GCST90199857	GCST90200518	0.0462436	0.042
GCST90199857	GCST90200519	-0.00749112	0.00017545
GCST90199857	GCST90200520	0.0247334	0.025938
GCST90199857	GCST90200521	-0.0133576	-0.015705
GCST90199857	GCST90200522	-0.00956527	-0.0098803
GCST90199857	GCST90200523	0.0244602	0.034824
GCST90199857	GCST90200524	-0.015433	-0.0087784
GCST90199857	GCST90200525	0.0149176	0.01113
GCST90199857	GCST90200526	0.0258751	0.01997
GCST90199857	GCST90200527	0.0102978	0.015549
GCST90199857	GCST90200528	-0.00200701	-0.0023865
GCST90199857	GCST90200529	0.0226324	0.022775
GCST90199857	GCST90200530	0.0487528	0.050589
GCST90199857	GCST90200531	0.0125209	0.017397
GCST90199857	GCST90200532	0.0552773	0.068035
GCST90199857	GCST90200533	-0.00188382	0.015405
GCST90199857	GCST90200534	0.0496295	0.04554
GCST90199857	GCST90200535	-0.0540175	-0.055772
GCST90199857	GCST90200536	-0.014169	-0.028818
GCST90199857	GCST90200537	0.0334858	0.028586
GCST90199857	GCST90200538	-0.00853944	-0.00043087
GCST90199857	GCST90200539	0.00727819	0.023129
GCST90199857	GCST90200540	-0.0196062	-0.02101
GCST90199857	GCST90200541	0.00783203	0.0017511
GCST90199857	GCST90200589	0.00907591	0.024289
GCST90199857	GCST90200590	0.23497	0.23673
GCST90199857	GCST90200591	0.00685121	0.012084
GCST90199857	GCST90200592	-0.0109944	-0.0071864
GCST90199857	GCST90200593	-0.0225831	-0.012404
GCST90199857	GCST90200594	0.065524	0.083092
GCST90199857	GCST90200595	0.0112578	0.0061664
GCST90199857	GCST90200596	-0.0114913	-0.0061903
GCST90199857	GCST90200597	0.0263701	0.023651
GCST90199857	GCST90200598	0.0172778	0.022219
GCST90199857	GCST90200599	-0.0449578	-0.047767
GCST90199857	GCST90200600	-0.0155691	-0.013202
GCST90199857	GCST90200601	-0.0610509	-0.055412
GCST90199857	GCST90200602	0.0949656	0.098918
GCST90199857	GCST90200603	0.0177437	0.028218
GCST90199857	GCST90200604	0.0276253	0.022417
GCST90199857	GCST90200605	0.00286544	-0.011615
GCST90199857	GCST90200606	-0.0237435	-0.026663
GCST90199857	GCST90200607	-0.0263835	-0.015701
GCST90199857	GCST90200608	-0.0186651	-0.012275
GCST90199857	GCST90200609	-0.00958011	-0.0062739
GCST90199857	GCST90200610	0.007038	0.0018538
GCST90199857	GCST90200611	-0.0228594	-0.010011
GCST90199857	GCST90200612	0.045616	0.039479
GCST90199857	GCST90200613	-0.0164582	0.0023158
GCST90199857	GCST90200614	-0.0214302	-0.018573
GCST90199857	GCST90200615	-0.00494142	-0.011406
GCST90199857	GCST90200616	0.00922015	0.0079973
GCST90199857	GCST90200617	0.011597	0.0051701
GCST90199857	GCST90200618	0.00872362	0.014717
GCST90199857	GCST90200619	0.0451597	0.040336
GCST90199857	GCST90200620	-0.00262521	0.0029236
GCST90199857	GCST90200621	-0.0285646	-0.023487
GCST90199857	GCST90200622	0.00573121	0.015771
GCST90199857	GCST90200623	-0.0285317	-0.030137
GCST90199857	GCST90200624	0.0508527	0.071651
GCST90199857	GCST90200625	-0.0136249	-0.014225
GCST90199857	GCST90200626	0.0150337	0.020739
GCST90199857	GCST90200627	-0.0260492	-0.03125
GCST90199857	GCST90200628	0.0184191	0.027205
GCST90199857	GCST90200629	0.0057846	0.015349
GCST90199857	GCST90200630	0.251357	0.25893
GCST90199857	GCST90200631	-0.0207863	-0.018376
GCST90199857	GCST90200632	-0.0139245	-0.0059388
GCST90199857	GCST90200633	0.0599412	0.063934
GCST90199857	GCST90200634	-0.0019996	-0.0017706
GCST90199857	GCST90200635	-0.0010519	0.0068331
GCST90199857	GCST90200636	0.223518	0.22882
GCST90199857	GCST90200637	-0.0236689	-0.0036275
GCST90199857	GCST90200638	-0.0278568	-0.01655
GCST90199857	GCST90200639	-0.0253437	-0.032782
GCST90199857	GCST90200640	0.000156463	0.0032843
GCST90199857	GCST90200641	-0.0367876	-0.025255
GCST90199857	GCST90200642	-0.0016598	0.0061449
GCST90199857	GCST90200643	-0.000180461	0.012703
GCST90199857	GCST90200644	0.026119	0.023069
GCST90199857	GCST90200645	0.0180545	0.024956
GCST90199857	GCST90200646	-0.0521529	-0.052385
GCST90199857	GCST90200647	-0.0222145	-0.014513
GCST90199857	GCST90200648	-0.00712882	0.00052492
GCST90199857	GCST90200649	0.035293	0.040752
GCST90199857	GCST90200650	0.047874	0.044293
GCST90199857	GCST90200651	0.13592	0.1465
GCST90199857	GCST90200652	0.0592026	0.065666
GCST90199857	GCST90200653	-0.00597215	-0.0085125
GCST90199857	GCST90200654	-0.00204931	0.0050948
GCST90199857	GCST90200655	-0.0303026	-0.025621
GCST90199857	GCST90200656	0.0295451	0.044298
GCST90199857	GCST90200657	-0.0343389	-0.037544
GCST90199857	GCST90200658	-0.0176054	-0.0001881
GCST90199857	GCST90200659	-0.00548908	-0.0025088
GCST90199857	GCST90200660	-0.00496533	-0.0053639
GCST90199857	GCST90200661	0.00165372	0.022282
GCST90199857	GCST90200662	0.0126017	0.010955
GCST90199857	GCST90200663	-0.0254783	-0.025887
GCST90199857	GCST90200664	-0.0124539	-0.016391
GCST90199857	GCST90200665	0.0457993	0.05026
GCST90199857	GCST90200666	0.0267961	0.027292
GCST90199857	GCST90200667	-0.00914565	-0.0046791
GCST90199857	GCST90200668	-0.00264323	-0.0095652
GCST90199857	GCST90200669	0.0174117	0.01175
GCST90199857	GCST90200670	0.0196283	0.016235
GCST90199857	GCST90200671	0.0855561	0.099008
GCST90199857	GCST90200672	-0.00433606	0.003224
GCST90199857	GCST90200673	-0.0317141	-0.0085029
GCST90199857	GCST90200674	0.140819	0.14411
GCST90199857	GCST90200675	0.00754983	0.013432
GCST90199857	GCST90200676	0.0154966	0.010572
GCST90199857	GCST90200677	0.0469704	0.049932
GCST90199857	GCST90200678	0.00554955	0.016678
GCST90199857	GCST90200679	-0.0254817	-0.020679
GCST90199857	GCST90200680	-0.0384047	-0.039243
GCST90199857	GCST90200681	0.00177096	0.0086987
GCST90199857	GCST90200682	0.0336564	0.040425
GCST90199857	GCST90200683	-0.00314447	0.0069885
GCST90199857	GCST90200684	0.0267152	0.033232
GCST90199857	GCST90200685	-0.0577118	-0.03873
GCST90199857	GCST90200686	0.0415985	0.036208
GCST90199857	GCST90200687	0.0335942	0.039054
GCST90199857	GCST90200688	0.126843	0.12634
GCST90199857	GCST90200689	-0.0054042	0.0042796
GCST90199857	GCST90200690	-0.00186944	0.0011737
GCST90199857	GCST90200691	-0.0275275	-0.031322
GCST90199857	GCST90200692	-0.0423524	-0.019807
GCST90199857	GCST90200693	0.080632	0.087663
GCST90199857	GCST90200694	0.00437268	0.00056378
GCST90199857	GCST90200695	0.0285054	0.031512
GCST90199857	GCST90200696	0.00925579	0.016871
GCST90199857	GCST90200697	-0.00127483	0.01514
GCST90199857	GCST90200698	-0.00296928	0.014649
GCST90199857	GCST90200699	0.0268396	0.03783
GCST90199857	GCST90200700	0.0399194	0.041144
GCST90199857	GCST90200701	0.0221829	0.025585
GCST90199857	GCST90200702	0.0180821	0.022694
GCST90199857	GCST90200703	0.0207592	0.025911
GCST90199857	GCST90200704	0.0230762	0.033591
GCST90199857	GCST90200705	-0.00808847	0.015372
GCST90199857	GCST90200706	0.0264713	0.037154
GCST90199857	GCST90200707	-0.0392893	-0.018241
GCST90199857	GCST90200708	-0.000631054	0.016783
GCST90199857	GCST90200709	-0.0210749	-0.015603
GCST90199857	GCST90200710	0.031516	0.025123
GCST90199857	GCST90200711	-0.00583256	0.0021493
GCST90199858	GCST90199622	0.00634195	0.0017093
GCST90199858	GCST90199623	-0.00951831	0.0039496
GCST90199858	GCST90199624	-0.0590683	-0.061074
GCST90199858	GCST90199625	-0.0983246	-0.06577
GCST90199858	GCST90199626	0.0165727	0.034025
GCST90199858	GCST90199627	-0.0168943	-0.016473
GCST90199858	GCST90199628	0.0270909	0.042573
GCST90199858	GCST90199629	-0.0053838	0.0024068
GCST90199858	GCST90199630	-0.102947	-0.077549
GCST90199858	GCST90199631	0.108393	0.12415
GCST90199858	GCST90199632	-0.0263724	-0.026136
GCST90199858	GCST90199633	-0.0243124	-0.0025167
GCST90199858	GCST90199634	-0.0145025	0.0046396
GCST90199858	GCST90199635	-0.0810943	-0.064179
GCST90199858	GCST90199636	-0.00520918	0.0019617
GCST90199858	GCST90199637	-0.0250973	-0.0086816
GCST90199858	GCST90199638	0.00459149	0.023263
GCST90199858	GCST90199639	0.00204303	0.01447
GCST90199858	GCST90199640	-0.0408089	-0.022073
GCST90199858	GCST90199641	0.0039067	-0.0010159
GCST90199858	GCST90199642	0.00432576	0.011034
GCST90199858	GCST90199643	-0.0173918	0.0030233
GCST90199858	GCST90199644	0.0188277	0.01994
GCST90199858	GCST90199645	-0.0223111	-0.013543
GCST90199858	GCST90199646	-0.0715546	-0.058822
GCST90199858	GCST90199647	0.0166938	0.021702
GCST90199858	GCST90199648	0.0305814	0.047881
GCST90199858	GCST90199649	0.057803	0.067806
GCST90199858	GCST90199650	0.0642232	0.069904
GCST90199858	GCST90199651	0.0908725	0.092602
GCST90199858	GCST90199652	0.0135065	0.025342
GCST90199858	GCST90199653	0.0498543	0.055833
GCST90199858	GCST90199654	0.00189251	0.0084549
GCST90199858	GCST90199655	0.123623	0.13874
GCST90199858	GCST90199656	-0.0035343	0.0080338
GCST90199858	GCST90199657	0.0240959	0.02698
GCST90199858	GCST90199658	0.0920227	0.096033
GCST90199858	GCST90199659	0.0302406	0.033105
GCST90199858	GCST90199660	-0.022904	-0.012544
GCST90199858	GCST90199661	0.000487756	0.00038839
GCST90199858	GCST90199662	0.0339206	0.059592
GCST90199858	GCST90199663	-0.066557	-0.051996
GCST90199858	GCST90199664	0.0161376	0.028042
GCST90199858	GCST90199665	-0.0232164	-0.012578
GCST90199858	GCST90199666	0.141882	0.14358
GCST90199858	GCST90199667	0.00169324	0.008989
GCST90199858	GCST90199668	0.097335	0.10645
GCST90199858	GCST90199669	0.0844222	0.090855
GCST90199858	GCST90199670	-0.0261082	0.0034841
GCST90199858	GCST90199671	-0.0253946	-0.0067869
GCST90199858	GCST90199672	-0.00952668	0.0097473
GCST90199858	GCST90199673	0.479065	0.48664
GCST90199858	GCST90199674	0.123233	0.12528
GCST90199858	GCST90199675	0.0512951	0.074083
GCST90199858	GCST90199676	0.0650089	0.081098
GCST90199858	GCST90199677	0.153421	0.14751
GCST90199858	GCST90199678	0.00382992	0.010154
GCST90199858	GCST90199679	0.00255003	0.010719
GCST90199858	GCST90199680	0.0730931	0.074782
GCST90199858	GCST90199681	-0.0055995	0.005305
GCST90199858	GCST90199682	-0.0175508	-0.012924
GCST90199858	GCST90199683	0.000540459	0.013039
GCST90199858	GCST90199684	0.0409004	0.042749
GCST90199858	GCST90199685	0.017691	0.022316
GCST90199858	GCST90199686	-0.0433287	-0.03625
GCST90199858	GCST90199687	-0.00193113	0.0089329
GCST90199858	GCST90199688	-0.00372058	0.011045
GCST90199858	GCST90199689	-0.0684962	-0.044796
GCST90199858	GCST90199690	0.0252223	0.041469
GCST90199858	GCST90199691	0.0680869	0.081281
GCST90199858	GCST90199692	-0.00360396	-0.0024682
GCST90199858	GCST90199693	0.094337	0.10125
GCST90199858	GCST90199694	0.00433824	0.0062604
GCST90199858	GCST90199720	0.0730792	0.077365
GCST90199858	GCST90199721	0.107949	0.10414
GCST90199858	GCST90199722	0.075935	0.078127
GCST90199858	GCST90199723	0.093647	0.093082
GCST90199858	GCST90199724	-0.0176717	0.0057202
GCST90199858	GCST90199725	-0.0540605	-0.038328
GCST90199858	GCST90199726	0.0299111	0.041107
GCST90199858	GCST90199727	-0.00742656	-0.00081257
GCST90199858	GCST90199728	0.127098	0.12656
GCST90199858	GCST90199729	0.0148472	0.035578
GCST90199858	GCST90199730	0.108573	0.11419
GCST90199858	GCST90199731	0.129361	0.12802
GCST90199858	GCST90199732	-0.00985537	-0.002343
GCST90199858	GCST90199733	0.0540487	0.064143
GCST90199858	GCST90199734	-0.0210504	-0.016948
GCST90199858	GCST90199735	0.0098579	0.017735
GCST90199858	GCST90199736	0.12443	0.12477
GCST90199858	GCST90199737	0.00105497	0.00051939
GCST90199858	GCST90199738	0.0073361	0.016436
GCST90199858	GCST90199739	0.000350338	-0.0016941
GCST90199858	GCST90199740	-0.0849609	-0.063772
GCST90199858	GCST90199741	-0.0727514	-0.054607
GCST90199858	GCST90199742	-0.0316524	-0.020316
GCST90199858	GCST90199743	0.0607296	0.069106
GCST90199858	GCST90199744	0.116197	0.11555
GCST90199858	GCST90199745	-0.00337442	0.012972
GCST90199858	GCST90199746	0.0176466	0.020727
GCST90199858	GCST90199747	0.00844947	0.034265
GCST90199858	GCST90199748	0.0880634	0.08734
GCST90199858	GCST90199749	-0.0429445	-0.03844
GCST90199858	GCST90199750	0.0814833	0.092275
GCST90199858	GCST90199751	-0.0454283	-0.02435
GCST90199858	GCST90199752	0.665848	0.66152
GCST90199858	GCST90199753	0.0406199	0.046571
GCST90199858	GCST90199754	-0.00800802	-0.0068986
GCST90199858	GCST90199755	0.0182579	0.018298
GCST90199858	GCST90199756	0.00426529	0.01068
GCST90199858	GCST90199757	0.0237529	0.022
GCST90199858	GCST90199758	0.0566382	0.07357
GCST90199858	GCST90199759	0.0265222	0.030042
GCST90199858	GCST90199760	-0.0360588	-0.027968
GCST90199858	GCST90199761	0.0142238	0.020651
GCST90199858	GCST90199762	0.0505669	0.058171
GCST90199858	GCST90199763	-2.22081e-05	-0.00084539
GCST90199858	GCST90199764	0.0238479	0.044434
GCST90199858	GCST90199765	-0.0538075	-0.040116
GCST90199858	GCST90199766	0.0412526	0.049451
GCST90199858	GCST90199767	0.0276283	0.047715
GCST90199858	GCST90199768	-0.0954955	-0.072097
GCST90199858	GCST90199769	0.0856352	0.079729
GCST90199858	GCST90199770	0.0555793	0.056721
GCST90199858	GCST90199771	0.04313	0.050401
GCST90199858	GCST90199772	0.0206902	0.027044
GCST90199858	GCST90199773	0.0343418	0.053419
GCST90199858	GCST90199774	0.0950375	0.095283
GCST90199858	GCST90199775	0.0274824	0.05401
GCST90199858	GCST90199776	0.0705344	0.09116
GCST90199858	GCST90199777	0.0800748	0.090875
GCST90199858	GCST90199778	0.021037	0.031487
GCST90199858	GCST90199779	0.0522519	0.051616
GCST90199858	GCST90199780	0.0964296	0.092756
GCST90199858	GCST90199781	0.0423691	0.047472
GCST90199858	GCST90199783	0.0156732	0.020925
GCST90199858	GCST90199784	-0.0611708	-0.046336
GCST90199858	GCST90199785	-0.0934921	-0.071254
GCST90199858	GCST90199786	0.0777261	0.080771
GCST90199858	GCST90199787	-0.0187984	-0.0051684
GCST90199858	GCST90199788	0.0421427	0.056034
GCST90199858	GCST90199789	0.0832129	0.074584
GCST90199858	GCST90199790	0.0824241	0.083212
GCST90199858	GCST90199791	0.0858437	0.092608
GCST90199858	GCST90199792	0.0205162	0.022207
GCST90199858	GCST90199793	-0.0138513	-0.00055311
GCST90199858	GCST90199794	-0.0351129	-0.021599
GCST90199858	GCST90199795	0.1055	0.090487
GCST90199858	GCST90199796	0.107528	0.10552
GCST90199858	GCST90199797	-0.0123642	-0.0099061
GCST90199858	GCST90199798	-0.0472073	-0.038021
GCST90199858	GCST90199799	0.0046183	0.019498
GCST90199858	GCST90199800	0.0185332	0.032867
GCST90199858	GCST90199801	-0.0391291	-0.023547
GCST90199858	GCST90199802	0.0272037	0.051933
GCST90199858	GCST90199803	-0.0369084	-0.032564
GCST90199858	GCST90199804	0.0206097	0.031159
GCST90199858	GCST90199805	0.055559	0.064909
GCST90199858	GCST90199806	0.135785	0.14233
GCST90199858	GCST90199807	0.114545	0.11982
GCST90199858	GCST90199808	0.0067489	0.016128
GCST90199858	GCST90199809	-0.043688	-0.025247
GCST90199858	GCST90199810	0.0433067	0.042386
GCST90199858	GCST90199811	-0.0159503	-0.00070607
GCST90199858	GCST90199812	0.012856	0.01151
GCST90199858	GCST90199813	-0.03932	-0.033667
GCST90199858	GCST90199814	0.0406647	0.035067
GCST90199858	GCST90199815	-0.0386773	-0.035505
GCST90199858	GCST90199816	-0.0074987	0.0010389
GCST90199858	GCST90199817	0.0123306	0.015887
GCST90199858	GCST90199818	-0.0411531	-0.035808
GCST90199858	GCST90199819	-0.00951006	0.012902
GCST90199858	GCST90199859	0.196096	0.20611
GCST90199858	GCST90199860	0.0804866	0.10099
GCST90199858	GCST90199861	0.305006	0.31959
GCST90199858	GCST90199862	-0.0151857	-0.0096788
GCST90199858	GCST90199863	0.0817344	0.10567
GCST90199858	GCST90199864	-0.0116965	0.0038785
GCST90199858	GCST90199865	0.0058858	0.0041483
GCST90199858	GCST90199866	0.0687915	0.069394
GCST90199858	GCST90199867	0.0944894	0.10905
GCST90199858	GCST90199868	0.00734485	0.03349
GCST90199858	GCST90199869	-0.0170123	-0.0028816
GCST90199858	GCST90200045	0.0440832	0.051822
GCST90199858	GCST90200046	-0.0348773	-0.019547
GCST90199858	GCST90200047	-0.0357043	-0.023749
GCST90199858	GCST90200048	0.0264145	0.038435
GCST90199858	GCST90200049	0.0141278	0.034377
GCST90199858	GCST90200050	-0.0255334	-0.012556
GCST90199858	GCST90200051	0.0347739	0.042591
GCST90199858	GCST90200052	-0.0309649	-0.014754
GCST90199858	GCST90200053	-0.00312647	0.01246
GCST90199858	GCST90200054	0.0442541	0.050015
GCST90199858	GCST90200055	-0.0401824	-0.032967
GCST90199858	GCST90200056	0.0840196	0.093702
GCST90199858	GCST90200057	-0.0815609	-0.065949
GCST90199858	GCST90200058	0.00233848	0.01396
GCST90199858	GCST90200059	0.0758298	0.090049
GCST90199858	GCST90200060	-0.0896162	-0.066033
GCST90199858	GCST90200061	-0.0182341	-0.01185
GCST90199858	GCST90200062	0.0761647	0.081357
GCST90199858	GCST90200063	0.00551709	0.020478
GCST90199858	GCST90200064	0.0188328	0.033108
GCST90199858	GCST90200065	0.023742	0.040961
GCST90199858	GCST90200066	0.043874	0.067888
GCST90199858	GCST90200067	-0.00717114	0.007593
GCST90199858	GCST90200068	-0.0712029	-0.06016
GCST90199858	GCST90200069	-0.0839023	-0.063173
GCST90199858	GCST90200095	-0.0665878	-0.051092
GCST90199858	GCST90200096	-0.0360938	-0.02383
GCST90199858	GCST90200097	-0.035304	-0.021782
GCST90199858	GCST90200098	-0.0750992	-0.05982
GCST90199858	GCST90200099	0.0222265	0.01657
GCST90199858	GCST90200100	-0.0109997	0.0088402
GCST90199858	GCST90200101	-0.0510595	-0.032188
GCST90199858	GCST90200102	0.0325474	0.036673
GCST90199858	GCST90200103	0.016064	0.031147
GCST90199858	GCST90200104	0.0951578	0.093065
GCST90199858	GCST90200105	-0.0379118	-0.024309
GCST90199858	GCST90200106	-0.0295528	-0.015887
GCST90199858	GCST90200107	0.0289316	0.04047
GCST90199858	GCST90200108	0.00703928	0.0049391
GCST90199858	GCST90200109	0.0210436	0.034968
GCST90199858	GCST90200110	0.101411	0.10369
GCST90199858	GCST90200111	0.0389524	0.050503
GCST90199858	GCST90200112	0.0311733	0.028102
GCST90199858	GCST90200113	-0.047447	-0.025572
GCST90199858	GCST90200114	-0.0497823	-0.035176
GCST90199858	GCST90200115	-0.0158284	0.0054286
GCST90199858	GCST90200116	0.0113628	0.035198
GCST90199858	GCST90200117	-0.0546225	-0.037788
GCST90199858	GCST90200118	-0.0514933	-0.03374
GCST90199858	GCST90200119	-0.029217	-0.01665
GCST90199858	GCST90200120	-0.00578066	0.0037099
GCST90199858	GCST90200121	0.00440534	0.02226
GCST90199858	GCST90200122	0.0784662	0.085473
GCST90199858	GCST90200123	0.084619	0.097688
GCST90199858	GCST90200124	-0.0770352	-0.063379
GCST90199858	GCST90200125	-0.0114868	0.002143
GCST90199858	GCST90200126	-0.0289891	-0.01265
GCST90199858	GCST90200127	-0.006695	0.010609
GCST90199858	GCST90200128	-0.0446332	-0.036942
GCST90199858	GCST90200129	-0.0514679	-0.034928
GCST90199858	GCST90200130	-0.0303764	-0.014288
GCST90199858	GCST90200131	-0.00524726	0.011804
GCST90199858	GCST90200132	0.023191	0.031711
GCST90199858	GCST90200133	0.0188308	0.028021
GCST90199858	GCST90200134	0.0142977	0.029971
GCST90199858	GCST90200135	-0.0118278	0.00044943
GCST90199858	GCST90200136	0.0031662	0.019092
GCST90199858	GCST90200137	0.00320308	0.019887
GCST90199858	GCST90200138	0.124614	0.11491
GCST90199858	GCST90200139	0.0658023	0.0811
GCST90199858	GCST90200140	-0.0751932	-0.050962
GCST90199858	GCST90200141	0.0686299	0.083233
GCST90199858	GCST90200142	-0.0537468	-0.029541
GCST90199858	GCST90200143	0.0266062	0.036313
GCST90199858	GCST90200144	0.0464318	0.054706
GCST90199858	GCST90200145	-0.00358582	0.011227
GCST90199858	GCST90200146	0.0134124	0.019731
GCST90199858	GCST90200147	0.0113699	0.029466
GCST90199858	GCST90200148	0.0258502	0.035732
GCST90199858	GCST90200149	0.0192143	0.029017
GCST90199858	GCST90200150	0.0647126	0.075991
GCST90199858	GCST90200151	0.0751097	0.08036
GCST90199858	GCST90200152	-0.0132568	-0.01815
GCST90199858	GCST90200153	-0.0368403	-0.025252
GCST90199858	GCST90200154	-0.0343983	-0.033013
GCST90199858	GCST90200155	-0.0208877	-0.014961
GCST90199858	GCST90200156	0.17209	0.18424
GCST90199858	GCST90200157	-0.0340068	-0.020437
GCST90199858	GCST90200158	0.0918686	0.085347
GCST90199858	GCST90200159	0.0499916	0.052515
GCST90199858	GCST90200160	-0.0132836	-0.0045345
GCST90199858	GCST90200161	0.0340783	0.03903
GCST90199858	GCST90200162	0.0192781	0.028885
GCST90199858	GCST90200163	0.0194678	0.022204
GCST90199858	GCST90200164	0.121879	0.1182
GCST90199858	GCST90200165	0.0076479	0.0097482
GCST90199858	GCST90200166	0.0120087	0.01077
GCST90199858	GCST90200167	0.0319208	0.047613
GCST90199858	GCST90200168	0.00962507	0.020807
GCST90199858	GCST90200169	-0.0227217	-0.0067887
GCST90199858	GCST90200170	0.016463	0.020208
GCST90199858	GCST90200171	0.0795434	0.078447
GCST90199858	GCST90200172	0.0807261	0.093109
GCST90199858	GCST90200173	0.0244242	0.035967
GCST90199858	GCST90200174	-0.00201695	0.004547
GCST90199858	GCST90200175	0.0667178	0.076234
GCST90199858	GCST90200176	0.0150926	0.031545
GCST90199858	GCST90200177	0.0192254	0.028499
GCST90199858	GCST90200178	-0.0210719	-0.021055
GCST90199858	GCST90200179	-0.223351	-0.21093
GCST90199858	GCST90200180	-0.0460481	-0.038394
GCST90199858	GCST90200181	0.0202067	0.02083
GCST90199858	GCST90200182	0.0479231	0.041493
GCST90199858	GCST90200183	0.0149583	0.030313
GCST90199858	GCST90200184	0.0157945	0.020243
GCST90199858	GCST90200185	-0.0241248	-0.02013
GCST90199858	GCST90200186	0.06616	0.077157
GCST90199858	GCST90200187	0.0970925	0.09373
GCST90199858	GCST90200188	-0.0339672	-0.013789
GCST90199858	GCST90200189	0.0451372	0.067282
GCST90199858	GCST90200190	0.0823328	0.084662
GCST90199858	GCST90200191	-0.0250372	0.0048289
GCST90199858	GCST90200192	-0.0515463	-0.042953
GCST90199858	GCST90200193	0.0298508	0.032031
GCST90199858	GCST90200194	-0.0161243	0.0021792
GCST90199858	GCST90200383	-0.0516516	-0.025927
GCST90199858	GCST90200384	-0.00956411	0.0011635
GCST90199858	GCST90200385	0.0145239	0.011305
GCST90199858	GCST90200386	0.0106385	0.029941
GCST90199858	GCST90200387	-0.0121562	0.0010787
GCST90199858	GCST90200388	0.126171	0.1222
GCST90199858	GCST90200389	0.0413474	0.067049
GCST90199858	GCST90200390	0.140695	0.13606
GCST90199858	GCST90200391	-0.0525352	-0.025361
GCST90199858	GCST90200392	-0.0734935	-0.051371
GCST90199858	GCST90200393	-0.0330325	-0.0094532
GCST90199858	GCST90200394	0.0292867	0.029678
GCST90199858	GCST90200395	-0.00100833	0.012676
GCST90199858	GCST90200396	-0.0593363	-0.039599
GCST90199858	GCST90200397	0.145689	0.14382
GCST90199858	GCST90200398	0.0246791	0.041727
GCST90199858	GCST90200399	0.015405	0.039658
GCST90199858	GCST90200400	0.0345012	0.04702
GCST90199858	GCST90200401	-0.00705297	-0.0074349
GCST90199858	GCST90200402	0.0273968	0.051569
GCST90199858	GCST90200403	-0.0453171	-0.027252
GCST90199858	GCST90200404	-0.0379965	-0.0040933
GCST90199858	GCST90200405	0.122674	0.12663
GCST90199858	GCST90200406	-0.0103669	0.00021233
GCST90199858	GCST90200407	0.0673944	0.074852
GCST90199858	GCST90200408	0.0430058	0.041711
GCST90199858	GCST90200409	0.0426407	0.055785
GCST90199858	GCST90200410	0.0549171	0.069118
GCST90199858	GCST90200411	0.0168034	0.026849
GCST90199858	GCST90200412	0.0496778	0.069532
GCST90199858	GCST90200413	-0.0148598	-0.00085431
GCST90199858	GCST90200414	0.121232	0.12011
GCST90199858	GCST90200415	-0.0804037	-0.061139
GCST90199858	GCST90200416	-0.0205698	-0.020824
GCST90199858	GCST90200417	-0.00797925	0.0066231
GCST90199858	GCST90200418	-0.0146564	-0.005398
GCST90199858	GCST90200419	-0.0618654	-0.03786
GCST90199858	GCST90200420	0.0151316	0.016826
GCST90199858	GCST90200421	-0.0248986	-0.0253
GCST90199858	GCST90200422	0.0237719	0.02994
GCST90199858	GCST90200423	0.00351783	0.018417
GCST90199858	GCST90200424	-0.0225566	0.0076009
GCST90199858	GCST90200425	-0.03369	-0.020939
GCST90199858	GCST90200426	-0.0249306	-0.023451
GCST90199858	GCST90200427	-0.0511822	-0.022581
GCST90199858	GCST90200428	0.0345878	0.055094
GCST90199858	GCST90200429	0.011758	0.024095
GCST90199858	GCST90200430	0.0356636	0.036649
GCST90199858	GCST90200431	0.0200823	0.023432
GCST90199858	GCST90200432	-0.0885127	-0.058876
GCST90199858	GCST90200433	-0.033522	-0.019192
GCST90199858	GCST90200434	-0.0653269	-0.053248
GCST90199858	GCST90200435	0.0354523	0.046306
GCST90199858	GCST90200436	0.0226777	0.028551
GCST90199858	GCST90200437	-0.0637967	-0.048761
GCST90199858	GCST90200438	0.118362	0.12113
GCST90199858	GCST90200439	0.0244192	0.021489
GCST90199858	GCST90200440	0.00257268	0.015942
GCST90199858	GCST90200441	-0.00448375	0.010354
GCST90199858	GCST90200442	0.0305859	0.054643
GCST90199858	GCST90200443	0.0468145	0.055866
GCST90199858	GCST90200444	0.0193408	0.014223
GCST90199858	GCST90200445	0.00122201	0.025825
GCST90199858	GCST90200446	0.0523255	0.0602
GCST90199858	GCST90200447	-0.0161812	-0.010243
GCST90199858	GCST90200448	0.0895471	0.094733
GCST90199858	GCST90200449	-0.0515471	-0.050937
GCST90199858	GCST90200450	0.0290837	0.044411
GCST90199858	GCST90200451	0.101583	0.10202
GCST90199858	GCST90200452	-0.0658983	-0.051532
GCST90199858	GCST90200453	0.0173311	0.034798
GCST90199858	GCST90200454	0.010099	0.027093
GCST90199858	GCST90200455	0.0157363	0.021413
GCST90199858	GCST90200456	0.0743332	0.07922
GCST90199858	GCST90200457	0.124032	0.11741
GCST90199858	GCST90200458	-0.0373366	-0.024242
GCST90199858	GCST90200459	0.13355	0.13054
GCST90199858	GCST90200460	0.0789398	0.074108
GCST90199858	GCST90200461	0.0906463	0.089549
GCST90199858	GCST90200462	-0.0122829	0.0013364
GCST90199858	GCST90200463	0.0409576	0.04543
GCST90199858	GCST90200464	0.0441308	0.052707
GCST90199858	GCST90200465	-0.0529259	-0.037086
GCST90199858	GCST90200466	0.113708	0.11227
GCST90199858	GCST90200467	-0.00456425	0.0054306
GCST90199858	GCST90200468	0.0139669	0.017647
GCST90199858	GCST90200469	0.0307183	0.035316
GCST90199858	GCST90200470	0.145667	0.15555
GCST90199858	GCST90200471	0.0307017	0.048948
GCST90199858	GCST90200472	-0.0810831	-0.071742
GCST90199858	GCST90200473	0.0571071	0.073218
GCST90199858	GCST90200474	0.171213	0.18905
GCST90199858	GCST90200475	0.0197478	0.014708
GCST90199858	GCST90200476	-0.0647302	-0.055062
GCST90199858	GCST90200477	-0.00018123	0.018262
GCST90199858	GCST90200478	-0.060197	-0.057695
GCST90199858	GCST90200479	0.00534112	-0.0042922
GCST90199858	GCST90200480	-0.0418998	-0.029999
GCST90199858	GCST90200481	0.0031305	0.024501
GCST90199858	GCST90200482	-0.0652584	-0.055108
GCST90199858	GCST90200483	-0.0923815	-0.07136
GCST90199858	GCST90200484	-0.0375628	-0.018656
GCST90199858	GCST90200485	0.00573582	0.0097973
GCST90199858	GCST90200486	-0.0495433	-0.025949
GCST90199858	GCST90200487	0.0831776	0.079189
GCST90199858	GCST90200488	0.00692798	0.012422
GCST90199858	GCST90200489	-0.0321282	-0.021391
GCST90199858	GCST90200490	0.00115773	0.0052219
GCST90199858	GCST90200491	0.0149032	0.025801
GCST90199858	GCST90200492	-0.0441156	-0.033318
GCST90199858	GCST90200493	-0.0751802	-0.056816
GCST90199858	GCST90200494	-0.0671305	-0.055926
GCST90199858	GCST90200495	0.0276499	0.019462
GCST90199858	GCST90200496	-0.0476138	-0.030062
GCST90199858	GCST90200497	-0.00734806	0.0090085
GCST90199858	GCST90200498	-0.0201228	-0.0073889
GCST90199858	GCST90200499	-0.0297991	-0.019105
GCST90199858	GCST90200500	-0.0592864	-0.04015
GCST90199858	GCST90200501	-0.0422467	-0.03079
GCST90199858	GCST90200502	-0.0629182	-0.051906
GCST90199858	GCST90200503	0.00960464	0.012613
GCST90199858	GCST90200504	0.00920901	0.019437
GCST90199858	GCST90200505	-0.0259262	-0.028516
GCST90199858	GCST90200506	-0.0338271	-0.015203
GCST90199858	GCST90200507	0.0965958	0.10827
GCST90199858	GCST90200508	0.00470349	0.0077174
GCST90199858	GCST90200509	-0.016925	-0.013933
GCST90199858	GCST90200510	-0.0677417	-0.050892
GCST90199858	GCST90200511	-0.0431469	-0.030771
GCST90199858	GCST90200512	0.0790489	0.086499
GCST90199858	GCST90200513	-0.0391374	-0.019478
GCST90199858	GCST90200514	0.00396074	0.019904
GCST90199858	GCST90200515	0.0188331	0.022188
GCST90199858	GCST90200516	0.0255151	0.035806
GCST90199858	GCST90200517	-0.0246875	-0.010984
GCST90199858	GCST90200518	0.0238815	0.031228
GCST90199858	GCST90200519	-0.0954207	-0.070766
GCST90199858	GCST90200520	-0.0227053	-0.008433
GCST90199858	GCST90200521	-0.0322032	-0.027847
GCST90199858	GCST90200522	0.0202868	0.017927
GCST90199858	GCST90200523	0.0903905	0.10699
GCST90199858	GCST90200524	-0.0118459	-0.01163
GCST90199858	GCST90200525	0.0149904	0.014926
GCST90199858	GCST90200526	0.0299681	0.038266
GCST90199858	GCST90200527	0.0746052	0.081835
GCST90199858	GCST90200528	-0.00427808	-0.0017475
GCST90199858	GCST90200529	0.0463328	0.041904
GCST90199858	GCST90200530	0.0841403	0.089316
GCST90199858	GCST90200531	0.0539961	0.052447
GCST90199858	GCST90200532	0.0462798	0.049103
GCST90199858	GCST90200533	0.0400382	0.051727
GCST90199858	GCST90200534	0.0244629	0.022146
GCST90199858	GCST90200535	-0.0398151	-0.03984
GCST90199858	GCST90200536	-0.0189515	-0.020881
GCST90199858	GCST90200537	0.0840735	0.088475
GCST90199858	GCST90200538	-0.0419511	-0.021669
GCST90199858	GCST90200539	0.0439123	0.055796
GCST90199858	GCST90200540	0.051108	0.048883
GCST90199858	GCST90200541	-0.0240921	-0.016335
GCST90199858	GCST90200589	0.0141514	0.0080622
GCST90199858	GCST90200590	0.309477	0.3242
GCST90199858	GCST90200591	0.0229388	0.026646
GCST90199858	GCST90200592	0.0238578	0.020852
GCST90199858	GCST90200593	-0.00549741	0.011108
GCST90199858	GCST90200594	0.0528964	0.062163
GCST90199858	GCST90200595	-0.0182858	0.0037071
GCST90199858	GCST90200596	-0.0255714	-0.02746
GCST90199858	GCST90200597	-0.00265841	0.017758
GCST90199858	GCST90200598	0.0526744	0.049587
GCST90199858	GCST90200599	-0.0402629	-0.042216
GCST90199858	GCST90200600	-0.0166838	0.011585
GCST90199858	GCST90200601	0.0880451	0.1007
GCST90199858	GCST90200602	0.0307057	0.03924
GCST90199858	GCST90200603	0.0466094	0.068491
GCST90199858	GCST90200604	0.0242599	0.03545
GCST90199858	GCST90200605	0.0366337	0.038351
GCST90199858	GCST90200606	-0.019883	-0.014807
GCST90199858	GCST90200607	-0.0534068	-0.031055
GCST90199858	GCST90200608	-0.0192207	-0.0013863
GCST90199858	GCST90200609	0.0366728	0.042174
GCST90199858	GCST90200610	-0.0452176	-0.026632
GCST90199858	GCST90200611	0.0122235	0.023705
GCST90199858	GCST90200612	0.0437074	0.040774
GCST90199858	GCST90200613	0.029108	0.04253
GCST90199858	GCST90200614	-0.0415988	-0.02909
GCST90199858	GCST90200615	0.0248398	0.036138
GCST90199858	GCST90200616	-0.0415003	-0.029539
GCST90199858	GCST90200617	0.0443316	0.048072
GCST90199858	GCST90200618	0.0667591	0.076139
GCST90199858	GCST90200619	0.0839569	0.098323
GCST90199858	GCST90200620	0.0083043	0.025065
GCST90199858	GCST90200621	-0.0593511	-0.040309
GCST90199858	GCST90200622	-0.0506336	-0.046194
GCST90199858	GCST90200623	-0.0102026	0.0090014
GCST90199858	GCST90200624	0.129208	0.15437
GCST90199858	GCST90200625	-0.0722671	-0.046019
GCST90199858	GCST90200626	-0.0342217	-0.019524
GCST90199858	GCST90200627	0.00804504	0.0097105
GCST90199858	GCST90200628	-0.018639	0.0014697
GCST90199858	GCST90200629	0.0335407	0.045433
GCST90199858	GCST90200630	0.274542	0.28416
GCST90199858	GCST90200631	-0.00317144	0.024006
GCST90199858	GCST90200632	-0.0153793	0.0086936
GCST90199858	GCST90200633	0.0340812	0.045708
GCST90199858	GCST90200634	0.00735904	0.020291
GCST90199858	GCST90200635	0.0402501	0.049411
GCST90199858	GCST90200636	0.338992	0.35042
GCST90199858	GCST90200637	-0.0983093	-0.078924
GCST90199858	GCST90200638	-0.0347142	-0.029894
GCST90199858	GCST90200639	-0.0424154	-0.048352
GCST90199858	GCST90200640	0.0294876	0.037625
GCST90199858	GCST90200641	-0.0156104	0.00097307
GCST90199858	GCST90200642	0.0122811	0.015483
GCST90199858	GCST90200643	0.0627517	0.06523
GCST90199858	GCST90200644	0.0606013	0.069555
GCST90199858	GCST90200645	-0.03767	-0.021692
GCST90199858	GCST90200646	0.110367	0.11647
GCST90199858	GCST90200647	-0.0376419	-0.024669
GCST90199858	GCST90200648	-0.0133169	-0.0035184
GCST90199858	GCST90200649	0.0600833	0.074731
GCST90199858	GCST90200650	-0.0079692	-0.0049736
GCST90199858	GCST90200651	0.557434	0.55477
GCST90199858	GCST90200652	0.0503169	0.047765
GCST90199858	GCST90200653	0.00340377	0.008487
GCST90199858	GCST90200654	0.00483396	-0.0006536
GCST90199858	GCST90200655	-0.0560214	-0.041253
GCST90199858	GCST90200656	0.0322671	0.046525
GCST90199858	GCST90200657	0.0197893	0.034684
GCST90199858	GCST90200658	-0.00658682	0.0038138
GCST90199858	GCST90200659	-0.0182824	-0.0076472
GCST90199858	GCST90200660	-0.0186895	-0.0043145
GCST90199858	GCST90200661	-0.0398714	-0.030572
GCST90199858	GCST90200662	-0.0205717	-0.018883
GCST90199858	GCST90200663	-0.0854379	-0.070583
GCST90199858	GCST90200664	0.0108786	0.012252
GCST90199858	GCST90200665	0.0216532	0.026798
GCST90199858	GCST90200666	0.0289903	0.043094
GCST90199858	GCST90200667	-0.0114777	0.0039971
GCST90199858	GCST90200668	-0.0355009	-0.028042
GCST90199858	GCST90200669	-0.0208754	-0.0032038
GCST90199858	GCST90200670	0.0718316	0.07784
GCST90199858	GCST90200671	0.269998	0.26925
GCST90199858	GCST90200672	-0.00855841	-0.0012295
GCST90199858	GCST90200673	0.0653049	0.086675
GCST90199858	GCST90200674	0.722859	0.72222
GCST90199858	GCST90200675	-0.00343852	0.010903
GCST90199858	GCST90200676	-0.00582856	0.012136
GCST90199858	GCST90200677	0.0164556	0.033482
GCST90199858	GCST90200678	-0.0198927	-0.0074576
GCST90199858	GCST90200679	0.0177813	0.041425
GCST90199858	GCST90200680	-0.0237548	-0.016352
GCST90199858	GCST90200681	0.0297965	0.039119
GCST90199858	GCST90200682	0.0812008	0.081233
GCST90199858	GCST90200683	-0.0101874	0.0041559
GCST90199858	GCST90200684	-0.0132198	-0.0025169
GCST90199858	GCST90200685	0.014935	0.028326
GCST90199858	GCST90200686	0.0548821	0.058821
GCST90199858	GCST90200687	0.0707997	0.078312
GCST90199858	GCST90200688	0.345793	0.35808
GCST90199858	GCST90200689	-0.0172497	-0.002212
GCST90199858	GCST90200690	0.0357914	0.05533
GCST90199858	GCST90200691	-0.00992502	-0.0032945
GCST90199858	GCST90200692	0.075513	0.087509
GCST90199858	GCST90200693	0.0427626	0.065349
GCST90199858	GCST90200694	-0.0111455	-0.010329
GCST90199858	GCST90200695	-0.0155817	-0.0033607
GCST90199858	GCST90200696	-0.0290292	-0.0067809
GCST90199858	GCST90200697	-0.0118072	0.016666
GCST90199858	GCST90200698	-0.00869774	0.01559
GCST90199858	GCST90200699	-0.0429293	-0.033368
GCST90199858	GCST90200700	0.0521721	0.059032
GCST90199858	GCST90200701	0.0524004	0.058246
GCST90199858	GCST90200702	0.0477471	0.052003
GCST90199858	GCST90200703	0.0668905	0.067699
GCST90199858	GCST90200704	0.0649048	0.071033
GCST90199858	GCST90200705	0.0259312	0.04502
GCST90199858	GCST90200706	0.059874	0.06526
GCST90199858	GCST90200707	-0.0944328	-0.072243
GCST90199858	GCST90200708	-0.0117232	0.0049014
GCST90199858	GCST90200709	0.0359262	0.059409
GCST90199858	GCST90200710	-0.00554134	0.022667
GCST90199858	GCST90200711	-0.113168	-0.093977
GCST90199859	GCST90199622	-0.00625541	-0.0077687
GCST90199859	GCST90199623	-0.0139645	-0.0071339
GCST90199859	GCST90199624	-0.0349761	-0.022371
GCST90199859	GCST90199625	-0.0350228	-0.024585
GCST90199859	GCST90199626	0.0383188	0.03347
GCST90199859	GCST90199627	-0.026661	-0.011404
GCST90199859	GCST90199628	-0.0177311	-0.0085904
GCST90199859	GCST90199629	-0.0179855	-0.0041248
GCST90199859	GCST90199630	-0.0392952	-0.021546
GCST90199859	GCST90199631	0.0641092	0.066846
GCST90199859	GCST90199632	0.00541722	0.010373
GCST90199859	GCST90199633	0.0189868	0.025349
GCST90199859	GCST90199634	0.000701935	0.014962
GCST90199859	GCST90199635	-0.0391556	-0.021322
GCST90199859	GCST90199636	-0.0313283	-0.013559
GCST90199859	GCST90199637	0.0337749	0.054837
GCST90199859	GCST90199638	-0.00192394	-0.001118
GCST90199859	GCST90199639	0.0608523	0.068376
GCST90199859	GCST90199640	-0.00318238	0.0090452
GCST90199859	GCST90199641	0.0323376	0.029105
GCST90199859	GCST90199642	0.0203894	0.042662
GCST90199859	GCST90199643	0.0373138	0.035042
GCST90199859	GCST90199644	-0.000518028	0.0046152
GCST90199859	GCST90199645	-0.0506876	-0.02293
GCST90199859	GCST90199646	-0.0297433	-0.031411
GCST90199859	GCST90199647	-0.0121542	0.0057834
GCST90199859	GCST90199648	0.00491529	0.01364
GCST90199859	GCST90199649	0.0381588	0.039628
GCST90199859	GCST90199650	0.0493702	0.055289
GCST90199859	GCST90199651	0.0464989	0.051166
GCST90199859	GCST90199652	-0.0045577	0.00013835
GCST90199859	GCST90199653	0.0309826	0.034358
GCST90199859	GCST90199654	-0.0361717	-0.0077194
GCST90199859	GCST90199655	0.0634039	0.0669
GCST90199859	GCST90199656	-0.0306999	-0.014201
GCST90199859	GCST90199657	0.0155106	0.01782
GCST90199859	GCST90199658	0.0267741	0.035902
GCST90199859	GCST90199659	0.00568574	-0.0023177
GCST90199859	GCST90199660	0.01935	0.04253
GCST90199859	GCST90199661	0.00331553	0.019695
GCST90199859	GCST90199662	0.00849164	0.015544
GCST90199859	GCST90199663	-0.0340834	-0.024402
GCST90199859	GCST90199664	0.0401523	0.049924
GCST90199859	GCST90199665	-0.0161898	0.00089232
GCST90199859	GCST90199666	0.133964	0.13105
GCST90199859	GCST90199667	0.0104227	0.019379
GCST90199859	GCST90199668	0.0606154	0.068742
GCST90199859	GCST90199669	0.0883347	0.096927
GCST90199859	GCST90199670	-0.00329147	0.015846
GCST90199859	GCST90199671	0.00300306	0.010613
GCST90199859	GCST90199672	-0.0702222	-0.044316
GCST90199859	GCST90199673	0.161622	0.17515
GCST90199859	GCST90199674	0.0848035	0.087734
GCST90199859	GCST90199675	0.0363023	0.047829
GCST90199859	GCST90199676	0.00751754	0.01198
GCST90199859	GCST90199677	0.0831219	0.083378
GCST90199859	GCST90199678	-0.0590531	-0.049681
GCST90199859	GCST90199679	-0.0213519	0.0019991
GCST90199859	GCST90199680	0.0751287	0.080168
GCST90199859	GCST90199681	-0.0133875	-0.00010094
GCST90199859	GCST90199682	0.00272188	0.0066152
GCST90199859	GCST90199683	-0.0166653	-0.0023848
GCST90199859	GCST90199684	-0.0284235	-0.0062878
GCST90199859	GCST90199685	-0.0172118	-0.0075365
GCST90199859	GCST90199686	-0.0322554	-0.015476
GCST90199859	GCST90199687	-0.0523593	-0.030309
GCST90199859	GCST90199688	0.0125001	0.026305
GCST90199859	GCST90199689	0.00158171	-0.006436
GCST90199859	GCST90199690	0.0296644	0.051854
GCST90199859	GCST90199691	0.0207755	0.031655
GCST90199859	GCST90199692	-0.0241023	-0.0062579
GCST90199859	GCST90199693	0.0805358	0.086831
GCST90199859	GCST90199694	0.0181319	0.024433
GCST90199859	GCST90199720	0.0474221	0.053352
GCST90199859	GCST90199721	0.0238191	0.032707
GCST90199859	GCST90199722	0.0513547	0.060162
GCST90199859	GCST90199723	0.0733522	0.079108
GCST90199859	GCST90199724	-0.000724647	0.019176
GCST90199859	GCST90199725	-0.0361297	-0.027304
GCST90199859	GCST90199726	0.0449466	0.058026
GCST90199859	GCST90199727	0.0168927	0.030358
GCST90199859	GCST90199728	0.0816494	0.089112
GCST90199859	GCST90199729	0.0119686	0.023201
GCST90199859	GCST90199730	0.104948	0.1146
GCST90199859	GCST90199731	0.0755578	0.080527
GCST90199859	GCST90199732	-0.0397697	-0.03094
GCST90199859	GCST90199733	0.0290844	0.029
GCST90199859	GCST90199734	0.0200285	0.022856
GCST90199859	GCST90199735	0.0223227	0.03334
GCST90199859	GCST90199736	0.088379	0.088771
GCST90199859	GCST90199737	0.0203141	0.013776
GCST90199859	GCST90199738	-0.045438	-0.03059
GCST90199859	GCST90199739	0.00093267	0.0073441
GCST90199859	GCST90199740	-0.0256001	-0.015965
GCST90199859	GCST90199741	-0.053123	-0.037169
GCST90199859	GCST90199742	-0.0119519	0.00133
GCST90199859	GCST90199743	0.0597141	0.06536
GCST90199859	GCST90199744	0.0825764	0.093765
GCST90199859	GCST90199745	0.0476628	0.051786
GCST90199859	GCST90199746	0.00115785	0.017325
GCST90199859	GCST90199747	0.00273769	0.010935
GCST90199859	GCST90199748	0.0400073	0.04888
GCST90199859	GCST90199749	0.0167676	0.025454
GCST90199859	GCST90199750	0.0818342	0.094083
GCST90199859	GCST90199751	0.00104479	0.0054042
GCST90199859	GCST90199752	0.175043	0.17887
GCST90199859	GCST90199753	0.0277262	0.040213
GCST90199859	GCST90199754	-0.0249178	-0.015666
GCST90199859	GCST90199755	0.000262108	0.0085918
GCST90199859	GCST90199756	-0.0344499	-0.0076183
GCST90199859	GCST90199757	0.00963761	0.027858
GCST90199859	GCST90199758	0.0443807	0.066029
GCST90199859	GCST90199759	0.00203508	0.0029221
GCST90199859	GCST90199760	-0.064499	-0.046705
GCST90199859	GCST90199761	0.0607651	0.074948
GCST90199859	GCST90199762	0.0559587	0.075606
GCST90199859	GCST90199763	-0.0443669	-0.027346
GCST90199859	GCST90199764	0.0426796	0.062853
GCST90199859	GCST90199765	-0.0535564	-0.037515
GCST90199859	GCST90199766	0.0550569	0.067288
GCST90199859	GCST90199767	0.0297731	0.054634
GCST90199859	GCST90199768	-0.0246036	-0.0083344
GCST90199859	GCST90199769	0.0849752	0.088972
GCST90199859	GCST90199770	-0.00885931	-0.0026643
GCST90199859	GCST90199771	0.0916934	0.10352
GCST90199859	GCST90199772	0.000386844	0.0071937
GCST90199859	GCST90199773	-0.0251009	-0.0096066
GCST90199859	GCST90199774	0.112023	0.11323
GCST90199859	GCST90199775	0.0197069	0.024636
GCST90199859	GCST90199776	0.0558226	0.05927
GCST90199859	GCST90199777	0.0495252	0.055658
GCST90199859	GCST90199778	-0.028995	-0.023336
GCST90199859	GCST90199779	0.0219912	0.031873
GCST90199859	GCST90199780	0.0767667	0.077649
GCST90199859	GCST90199781	0.00919532	0.010712
GCST90199859	GCST90199783	0.0166738	0.023494
GCST90199859	GCST90199784	-0.0843251	-0.068378
GCST90199859	GCST90199785	-0.0501956	-0.052056
GCST90199859	GCST90199786	0.0494068	0.056477
GCST90199859	GCST90199787	-0.0341982	-0.022001
GCST90199859	GCST90199788	-0.00495971	0.0016837
GCST90199859	GCST90199789	0.0340661	0.033646
GCST90199859	GCST90199790	0.0588819	0.058729
GCST90199859	GCST90199791	0.0676841	0.074842
GCST90199859	GCST90199792	0.0349323	0.037303
GCST90199859	GCST90199793	0.0251176	0.034986
GCST90199859	GCST90199794	0.0154105	0.01756
GCST90199859	GCST90199795	0.0737578	0.077138
GCST90199859	GCST90199796	0.0705009	0.069728
GCST90199859	GCST90199797	0.000543251	0.0084564
GCST90199859	GCST90199798	-0.0517853	-0.059525
GCST90199859	GCST90199799	-0.0267218	-0.010932
GCST90199859	GCST90199800	-0.00074023	0.0051698
GCST90199859	GCST90199801	-0.0410417	-0.028791
GCST90199859	GCST90199802	0.0104463	0.018188
GCST90199859	GCST90199803	-0.061785	-0.03472
GCST90199859	GCST90199804	-0.00221111	0.015949
GCST90199859	GCST90199805	0.0905607	0.097733
GCST90199859	GCST90199806	0.127447	0.13616
GCST90199859	GCST90199807	0.146993	0.14541
GCST90199859	GCST90199808	0.000181934	0.010836
GCST90199859	GCST90199809	0.0530585	0.069281
GCST90199859	GCST90199810	0.0280334	0.024422
GCST90199859	GCST90199811	0.0946419	0.09984
GCST90199859	GCST90199812	-0.0083906	-0.0066964
GCST90199859	GCST90199813	0.00724855	0.01067
GCST90199859	GCST90199814	0.0295355	0.037082
GCST90199859	GCST90199815	-0.00511772	0.011468
GCST90199859	GCST90199816	0.0312624	0.043433
GCST90199859	GCST90199817	0.0270156	0.029648
GCST90199859	GCST90199818	-0.0131142	-0.019538
GCST90199859	GCST90199819	-0.0289005	-0.0082424
GCST90199859	GCST90199860	0.110708	0.12533
GCST90199859	GCST90199861	0.188092	0.2066
GCST90199859	GCST90199862	-0.0191405	-0.006562
GCST90199859	GCST90199863	0.123797	0.13887
GCST90199859	GCST90199864	-0.03193	-0.016448
GCST90199859	GCST90199865	0.0128124	0.026646
GCST90199859	GCST90199866	0.0594863	0.061747
GCST90199859	GCST90199867	0.0610965	0.084983
GCST90199859	GCST90199868	-0.00279591	0.012911
GCST90199859	GCST90199869	-0.039206	-0.023631
GCST90199859	GCST90200045	0.016508	0.018668
GCST90199859	GCST90200046	-0.0339315	-0.026532
GCST90199859	GCST90200047	-0.065998	-0.055333
GCST90199859	GCST90200048	-0.0168921	-0.0057147
GCST90199859	GCST90200049	0.0157694	0.025557
GCST90199859	GCST90200050	0.002214	0.0086963
GCST90199859	GCST90200051	-0.00785667	-0.010241
GCST90199859	GCST90200052	-0.0325133	-0.015474
GCST90199859	GCST90200053	-0.06985	-0.053916
GCST90199859	GCST90200054	0.0491839	0.05041
GCST90199859	GCST90200055	-0.00880245	0.0051399
GCST90199859	GCST90200056	0.0587081	0.051026
GCST90199859	GCST90200057	0.00175989	0.026063
GCST90199859	GCST90200058	-0.0241897	-0.010369
GCST90199859	GCST90200059	0.0347747	0.035553
GCST90199859	GCST90200060	-0.0202091	-0.0039039
GCST90199859	GCST90200061	-0.0247049	-0.0056855
GCST90199859	GCST90200062	0.058731	0.054966
GCST90199859	GCST90200063	0.0279487	0.017748
GCST90199859	GCST90200064	0.0395479	0.04145
GCST90199859	GCST90200065	-0.0039687	-0.0053772
GCST90199859	GCST90200066	0.0200708	0.024398
GCST90199859	GCST90200067	0.0464669	0.050814
GCST90199859	GCST90200068	-0.0409493	-0.02551
GCST90199859	GCST90200069	-0.0420019	-0.034208
GCST90199859	GCST90200095	-0.0383763	-0.027566
GCST90199859	GCST90200096	-0.0358055	-0.0061733
GCST90199859	GCST90200097	0.00121986	0.011727
GCST90199859	GCST90200098	0.00440719	0.024065
GCST90199859	GCST90200099	0.0595909	0.065928
GCST90199859	GCST90200100	-0.00975966	0.0048907
GCST90199859	GCST90200101	-0.0160765	-0.006262
GCST90199859	GCST90200102	0.0146602	0.022554
GCST90199859	GCST90200103	-0.0551042	-0.036684
GCST90199859	GCST90200104	0.04838	0.055911
GCST90199859	GCST90200105	-0.0107757	0.0061881
GCST90199859	GCST90200106	0.000133855	0.012964
GCST90199859	GCST90200107	-0.00521917	0.010826
GCST90199859	GCST90200108	-0.0394666	-0.026746
GCST90199859	GCST90200109	-0.0360776	-0.021829
GCST90199859	GCST90200110	0.110284	0.11234
GCST90199859	GCST90200111	-0.00991066	-0.023637
GCST90199859	GCST90200112	0.0330619	0.029315
GCST90199859	GCST90200113	-0.0509906	-0.038104
GCST90199859	GCST90200114	-0.00581079	0.00042408
GCST90199859	GCST90200115	-0.0465781	-0.029135
GCST90199859	GCST90200116	-0.045073	-0.02249
GCST90199859	GCST90200117	0.00993213	0.023222
GCST90199859	GCST90200118	0.0130682	0.03292
GCST90199859	GCST90200119	0.00280271	0.0092648
GCST90199859	GCST90200120	-0.00801413	-0.0059603
GCST90199859	GCST90200121	-0.0397581	-0.028238
GCST90199859	GCST90200122	0.0613277	0.069296
GCST90199859	GCST90200123	0.0333436	0.031771
GCST90199859	GCST90200124	-0.0428205	-0.024599
GCST90199859	GCST90200125	-0.0548425	-0.046629
GCST90199859	GCST90200126	-0.0294357	-0.026893
GCST90199859	GCST90200127	-0.0164114	0.0028516
GCST90199859	GCST90200128	-0.0511763	-0.054608
GCST90199859	GCST90200129	-0.0816852	-0.078574
GCST90199859	GCST90200130	-0.0484094	-0.039231
GCST90199859	GCST90200131	-0.065727	-0.052498
GCST90199859	GCST90200132	0.0353736	0.038421
GCST90199859	GCST90200133	0.027968	0.026756
GCST90199859	GCST90200134	-0.0505258	-0.032956
GCST90199859	GCST90200135	-0.00272964	0.0075395
GCST90199859	GCST90200136	0.00515895	0.017561
GCST90199859	GCST90200137	-0.0198225	0.0063992
GCST90199859	GCST90200138	0.0939373	0.092144
GCST90199859	GCST90200139	0.062975	0.071179
GCST90199859	GCST90200140	-0.0334924	-0.0071283
GCST90199859	GCST90200141	0.0895362	0.095594
GCST90199859	GCST90200142	-0.0306751	-0.015072
GCST90199859	GCST90200143	0.0728019	0.077254
GCST90199859	GCST90200144	0.0805865	0.084117
GCST90199859	GCST90200145	0.0102361	0.024309
GCST90199859	GCST90200146	0.0127809	0.030663
GCST90199859	GCST90200147	0.00100808	0.02013
GCST90199859	GCST90200148	0.0642704	0.074556
GCST90199859	GCST90200149	0.0386359	0.046705
GCST90199859	GCST90200150	0.0660805	0.067073
GCST90199859	GCST90200151	0.0769894	0.079212
GCST90199859	GCST90200152	0.0118934	0.021972
GCST90199859	GCST90200153	0.0119343	0.023843
GCST90199859	GCST90200154	-0.0509168	-0.031103
GCST90199859	GCST90200155	-0.0141341	-0.0050336
GCST90199859	GCST90200156	0.0593759	0.069296
GCST90199859	GCST90200157	-0.0392703	-0.02118
GCST90199859	GCST90200158	0.0883105	0.08641
GCST90199859	GCST90200159	0.0531966	0.061087
GCST90199859	GCST90200160	0.000455607	0.012448
GCST90199859	GCST90200161	0.0537834	0.060739
GCST90199859	GCST90200162	0.030056	0.026775
GCST90199859	GCST90200163	0.0158773	0.036899
GCST90199859	GCST90200164	0.154545	0.14909
GCST90199859	GCST90200165	0.0746166	0.084232
GCST90199859	GCST90200166	0.00997006	0.0071247
GCST90199859	GCST90200167	0.0566849	0.07811
GCST90199859	GCST90200168	-0.000493638	0.012192
GCST90199859	GCST90200169	-0.0632194	-0.051404
GCST90199859	GCST90200170	0.0594642	0.065528
GCST90199859	GCST90200171	0.000690428	0.016516
GCST90199859	GCST90200172	0.000888321	0.0086226
GCST90199859	GCST90200173	0.0499603	0.076975
GCST90199859	GCST90200174	0.0332805	0.043887
GCST90199859	GCST90200175	-0.000481848	0.014015
GCST90199859	GCST90200176	0.0520066	0.074916
GCST90199859	GCST90200177	-0.0202198	-0.017948
GCST90199859	GCST90200178	-0.0108985	-0.015
GCST90199859	GCST90200179	-0.00696316	0.0051185
GCST90199859	GCST90200180	0.00339054	0.0029041
GCST90199859	GCST90200181	0.00104298	0.00089182
GCST90199859	GCST90200182	0.00583002	0.0096117
GCST90199859	GCST90200183	0.0049476	0.029089
GCST90199859	GCST90200184	0.00333428	0.0047664
GCST90199859	GCST90200185	-0.0275949	-0.021929
GCST90199859	GCST90200186	0.0672814	0.069336
GCST90199859	GCST90200187	0.0630323	0.066796
GCST90199859	GCST90200188	-0.00526797	0.015285
GCST90199859	GCST90200189	0.0306088	0.035076
GCST90199859	GCST90200190	0.040001	0.049898
GCST90199859	GCST90200191	0.00091059	0.01387
GCST90199859	GCST90200192	-0.0498141	-0.033187
GCST90199859	GCST90200193	0.0188583	0.026943
GCST90199859	GCST90200194	0.00721865	0.012029
GCST90199859	GCST90200383	-0.0355756	-0.015782
GCST90199859	GCST90200384	-0.00444795	0.021329
GCST90199859	GCST90200385	0.00300587	0.0053049
GCST90199859	GCST90200386	0.0177306	0.020241
GCST90199859	GCST90200387	0.0380108	0.043994
GCST90199859	GCST90200388	0.0837264	0.088903
GCST90199859	GCST90200389	-0.0086742	-0.0044366
GCST90199859	GCST90200390	0.079015	0.081246
GCST90199859	GCST90200391	0.00387017	0.020245
GCST90199859	GCST90200392	0.0274803	0.045674
GCST90199859	GCST90200393	-0.0657452	-0.051399
GCST90199859	GCST90200394	0.0412266	0.044327
GCST90199859	GCST90200395	0.00269256	0.006999
GCST90199859	GCST90200396	-0.00163798	0.005381
GCST90199859	GCST90200397	0.0903061	0.092714
GCST90199859	GCST90200398	0.090551	0.093224
GCST90199859	GCST90200399	-0.00759919	-0.0077267
GCST90199859	GCST90200400	-0.00659761	-0.0066843
GCST90199859	GCST90200401	-0.0129508	-0.0065711
GCST90199859	GCST90200402	-0.00338054	0.011031
GCST90199859	GCST90200403	-0.0161136	-0.0046087
GCST90199859	GCST90200404	-0.0194294	-0.0021694
GCST90199859	GCST90200405	0.0423418	0.052984
GCST90199859	GCST90200406	-0.00205889	0.0010446
GCST90199859	GCST90200407	-0.0213278	-0.0062585
GCST90199859	GCST90200408	0.0430241	0.037077
GCST90199859	GCST90200409	0.0421155	0.049179
GCST90199859	GCST90200410	0.0458169	0.059179
GCST90199859	GCST90200411	0.00489318	0.005545
GCST90199859	GCST90200412	0.00370921	0.020862
GCST90199859	GCST90200413	0.023827	0.028193
GCST90199859	GCST90200414	0.0656577	0.073478
GCST90199859	GCST90200415	-0.0144881	0.019703
GCST90199859	GCST90200416	-0.0250809	-0.018556
GCST90199859	GCST90200417	-0.0322516	-0.029158
GCST90199859	GCST90200418	0.00326265	0.0069106
GCST90199859	GCST90200419	-0.0129402	0.0075169
GCST90199859	GCST90200420	-0.0468346	-0.03452
GCST90199859	GCST90200421	-0.0120464	0.0025589
GCST90199859	GCST90200422	0.0171447	0.015226
GCST90199859	GCST90200423	0.00840857	0.023116
GCST90199859	GCST90200424	-0.0127987	0.0051244
GCST90199859	GCST90200425	-0.0197115	-0.0097008
GCST90199859	GCST90200426	-0.010813	-0.001153
GCST90199859	GCST90200427	-0.00360446	0.012717
GCST90199859	GCST90200428	0.043749	0.057205
GCST90199859	GCST90200429	0.0284375	0.035223
GCST90199859	GCST90200430	0.0201666	0.026664
GCST90199859	GCST90200431	-0.0107141	-0.0041259
GCST90199859	GCST90200432	-0.0165854	0.0038566
GCST90199859	GCST90200433	-0.0105692	-0.0032819
GCST90199859	GCST90200434	-0.0258118	-0.032708
GCST90199859	GCST90200435	0.0188529	0.042765
GCST90199859	GCST90200436	0.0032566	0.024632
GCST90199859	GCST90200437	-0.0163483	-0.010866
GCST90199859	GCST90200438	0.0792952	0.072309
GCST90199859	GCST90200439	0.0198073	0.02424
GCST90199859	GCST90200440	0.0184094	0.025605
GCST90199859	GCST90200441	-0.0133617	-0.005584
GCST90199859	GCST90200442	-0.02818	-0.022502
GCST90199859	GCST90200443	0.0467288	0.06521
GCST90199859	GCST90200444	0.0100348	0.022085
GCST90199859	GCST90200445	0.0356699	0.046139
GCST90199859	GCST90200446	0.0517479	0.060378
GCST90199859	GCST90200447	0.00277644	0.0057505
GCST90199859	GCST90200448	0.0674071	0.064871
GCST90199859	GCST90200449	-0.0119959	-0.0053018
GCST90199859	GCST90200450	0.0474719	0.051726
GCST90199859	GCST90200451	0.063193	0.076903
GCST90199859	GCST90200452	-0.00283946	0.016231
GCST90199859	GCST90200453	-0.00502883	0.010892
GCST90199859	GCST90200454	0.0245039	0.030092
GCST90199859	GCST90200455	0.0707719	0.071129
GCST90199859	GCST90200456	0.0322578	0.048606
GCST90199859	GCST90200457	0.0583045	0.063387
GCST90199859	GCST90200458	-0.0404135	-0.019871
GCST90199859	GCST90200459	0.0618943	0.066097
GCST90199859	GCST90200460	0.0279178	0.037985
GCST90199859	GCST90200461	0.0351068	0.041434
GCST90199859	GCST90200462	0.0315464	0.044071
GCST90199859	GCST90200463	0.00755325	0.024354
GCST90199859	GCST90200464	0.0155496	0.029117
GCST90199859	GCST90200465	-0.0313465	-0.031351
GCST90199859	GCST90200466	0.0541918	0.057138
GCST90199859	GCST90200467	-0.00599591	0.0038544
GCST90199859	GCST90200468	-0.00318444	0.012332
GCST90199859	GCST90200469	0.0319256	0.039311
GCST90199859	GCST90200470	0.0701266	0.075395
GCST90199859	GCST90200471	-0.0199983	-0.0047487
GCST90199859	GCST90200472	0.00729657	0.016126
GCST90199859	GCST90200473	0.0635055	0.0763
GCST90199859	GCST90200474	0.0285528	0.031784
GCST90199859	GCST90200475	-0.0218723	-0.0059234
GCST90199859	GCST90200476	-0.000280578	0.010393
GCST90199859	GCST90200477	0.0197765	0.036422
GCST90199859	GCST90200478	0.000623696	0.0015226
GCST90199859	GCST90200479	0.0120551	0.025831
GCST90199859	GCST90200480	-0.00279154	0.00015125
GCST90199859	GCST90200481	-0.0265732	-0.025274
GCST90199859	GCST90200482	-0.0199419	-0.017247
GCST90199859	GCST90200483	-0.0153816	0.004076
GCST90199859	GCST90200484	-0.0236203	-0.013594
GCST90199859	GCST90200485	0.00603376	0.021176
GCST90199859	GCST90200486	0.00368753	0.018585
GCST90199859	GCST90200487	0.0451905	0.058982
GCST90199859	GCST90200488	0.0163475	0.016129
GCST90199859	GCST90200489	0.00554	0.0063348
GCST90199859	GCST90200490	0.0587741	0.07462
GCST90199859	GCST90200491	0.000486419	0.0098131
GCST90199859	GCST90200492	0.0180157	0.024458
GCST90199859	GCST90200493	0.00173942	0.018958
GCST90199859	GCST90200494	-0.0142916	-0.012253
GCST90199859	GCST90200495	0.0417241	0.051397
GCST90199859	GCST90200496	-0.0115986	0.003723
GCST90199859	GCST90200497	-0.0155359	0.0011856
GCST90199859	GCST90200498	-0.0242088	-0.0028833
GCST90199859	GCST90200499	-0.00846278	-0.011432
GCST90199859	GCST90200500	-0.0447498	-0.029938
GCST90199859	GCST90200501	-0.0127067	-0.00325
GCST90199859	GCST90200502	-0.00832646	0.0010232
GCST90199859	GCST90200503	0.0101657	-1.6966e-05
GCST90199859	GCST90200504	-0.00976307	0.0070423
GCST90199859	GCST90200505	-0.0106412	-0.0053765
GCST90199859	GCST90200506	-0.0177721	-0.01032
GCST90199859	GCST90200507	0.0555464	0.061815
GCST90199859	GCST90200508	-0.0216192	-0.0043699
GCST90199859	GCST90200509	-0.0146689	-0.0018069
GCST90199859	GCST90200510	-0.0424186	-0.027242
GCST90199859	GCST90200511	-0.0196078	0.003601
GCST90199859	GCST90200512	0.0533711	0.048804
GCST90199859	GCST90200513	-0.00464954	0.0060074
GCST90199859	GCST90200514	0.0804314	0.089546
GCST90199859	GCST90200515	0.0123983	0.013405
GCST90199859	GCST90200516	-0.0157035	-0.014563
GCST90199859	GCST90200517	0.0704776	0.074809
GCST90199859	GCST90200518	0.0468797	0.052236
GCST90199859	GCST90200519	-0.0414314	-0.02135
GCST90199859	GCST90200520	-0.0199194	-0.01208
GCST90199859	GCST90200521	-0.0417836	-0.03162
GCST90199859	GCST90200522	-0.0202532	-0.013189
GCST90199859	GCST90200523	0.00619498	0.013755
GCST90199859	GCST90200524	-0.0129326	-0.0019637
GCST90199859	GCST90200525	0.0150824	0.018851
GCST90199859	GCST90200526	-0.00427576	0.0061468
GCST90199859	GCST90200527	0.046873	0.055274
GCST90199859	GCST90200528	-0.00288403	-0.005486
GCST90199859	GCST90200529	0.0212195	0.029413
GCST90199859	GCST90200530	0.0743717	0.082218
GCST90199859	GCST90200531	0.0157604	0.027395
GCST90199859	GCST90200532	0.0584996	0.053655
GCST90199859	GCST90200533	0.0288131	0.044585
GCST90199859	GCST90200534	0.0482215	0.054842
GCST90199859	GCST90200535	-0.0506996	-0.042685
GCST90199859	GCST90200536	0.00560828	-0.0071398
GCST90199859	GCST90200537	0.0403015	0.059584
GCST90199859	GCST90200538	-0.0119652	-0.0074405
GCST90199859	GCST90200539	0.0186727	0.036282
GCST90199859	GCST90200540	0.0208372	0.020917
GCST90199859	GCST90200541	0.0303587	0.025496
GCST90199859	GCST90200589	0.0327828	0.040066
GCST90199859	GCST90200590	0.260223	0.2692
GCST90199859	GCST90200591	0.00280523	0.0034927
GCST90199859	GCST90200592	0.00835419	0.016948
GCST90199859	GCST90200593	-0.00325392	0.0048196
GCST90199859	GCST90200594	0.0979029	0.10561
GCST90199859	GCST90200595	-0.00898502	-0.0035075
GCST90199859	GCST90200596	-0.0262273	-0.01247
GCST90199859	GCST90200597	0.017056	0.020347
GCST90199859	GCST90200598	0.0225962	0.039948
GCST90199859	GCST90200599	-0.0324939	-0.0087127
GCST90199859	GCST90200600	-0.0125527	-0.0052941
GCST90199859	GCST90200601	-0.00864773	0.0023774
GCST90199859	GCST90200602	0.133791	0.13484
GCST90199859	GCST90200603	0.0367077	0.050449
GCST90199859	GCST90200604	0.00539372	0.010463
GCST90199859	GCST90200605	0.0122308	0.010509
GCST90199859	GCST90200606	-0.0206625	-0.010716
GCST90199859	GCST90200607	-0.0477228	-0.026049
GCST90199859	GCST90200608	-0.00908897	0.00090971
GCST90199859	GCST90200609	0.0284519	0.034714
GCST90199859	GCST90200610	0.0183704	0.020502
GCST90199859	GCST90200611	0.0166854	0.029528
GCST90199859	GCST90200612	0.0701712	0.064931
GCST90199859	GCST90200613	0.00151181	0.0085672
GCST90199859	GCST90200614	-0.0453134	-0.03005
GCST90199859	GCST90200615	0.0298642	0.028141
GCST90199859	GCST90200616	0.0178515	0.035734
GCST90199859	GCST90200617	0.04004	0.050186
GCST90199859	GCST90200618	0.0697386	0.067666
GCST90199859	GCST90200619	0.0395165	0.030333
GCST90199859	GCST90200620	-0.00777878	-0.00052732
GCST90199859	GCST90200621	-0.012836	0.011522
GCST90199859	GCST90200622	-0.0205205	-0.014467
GCST90199859	GCST90200623	-0.0373612	-0.018628
GCST90199859	GCST90200624	0.0759644	0.091939
GCST90199859	GCST90200625	-0.0448887	-0.026534
GCST90199859	GCST90200626	0.031952	0.037988
GCST90199859	GCST90200627	-0.00692319	0.0063127
GCST90199859	GCST90200628	-0.0154912	0.011146
GCST90199859	GCST90200629	0.0196846	0.035859
GCST90199859	GCST90200630	0.261414	0.27229
GCST90199859	GCST90200631	0.00754746	0.025042
GCST90199859	GCST90200632	-0.00025777	0.016509
GCST90199859	GCST90200633	0.0694818	0.074214
GCST90199859	GCST90200634	0.00579926	0.018339
GCST90199859	GCST90200635	0.024584	0.031204
GCST90199859	GCST90200636	0.156312	0.16448
GCST90199859	GCST90200637	-0.0242919	-0.016943
GCST90199859	GCST90200638	-0.0219018	-0.0095386
GCST90199859	GCST90200639	-0.023454	-0.023485
GCST90199859	GCST90200640	0.0373428	0.043837
GCST90199859	GCST90200641	0.00407684	0.017415
GCST90199859	GCST90200642	-0.0316739	-0.0097858
GCST90199859	GCST90200643	0.0109176	0.020179
GCST90199859	GCST90200644	0.0771275	0.083864
GCST90199859	GCST90200645	-0.000397636	0.0011402
GCST90199859	GCST90200646	-0.00680494	0.0071434
GCST90199859	GCST90200647	-0.0202889	-0.011586
GCST90199859	GCST90200648	0.0119662	0.014761
GCST90199859	GCST90200649	0.066664	0.082318
GCST90199859	GCST90200650	0.0488243	0.045102
GCST90199859	GCST90200651	0.199266	0.21506
GCST90199859	GCST90200652	0.0634315	0.071187
GCST90199859	GCST90200653	0.0389715	0.045871
GCST90199859	GCST90200654	-0.00381842	-0.0041286
GCST90199859	GCST90200655	-0.0566487	-0.054993
GCST90199859	GCST90200656	-0.0321474	-0.01574
GCST90199859	GCST90200657	0.0012489	0.018137
GCST90199859	GCST90200658	-0.0138935	0.006996
GCST90199859	GCST90200659	0.0181111	0.027849
GCST90199859	GCST90200660	-0.0203675	-0.006845
GCST90199859	GCST90200661	0.0266081	0.041119
GCST90199859	GCST90200662	0.0163163	0.032548
GCST90199859	GCST90200663	-0.00387111	0.013092
GCST90199859	GCST90200664	0.0472021	0.044913
GCST90199859	GCST90200665	0.0525248	0.070806
GCST90199859	GCST90200666	0.0200575	0.025462
GCST90199859	GCST90200667	-0.0175356	-0.012826
GCST90199859	GCST90200668	0.0172611	0.01364
GCST90199859	GCST90200669	-0.0110462	0.007977
GCST90199859	GCST90200670	0.0842131	0.097386
GCST90199859	GCST90200671	0.11639	0.12345
GCST90199859	GCST90200672	-0.00091495	0.0094447
GCST90199859	GCST90200673	0.0312562	0.044738
GCST90199859	GCST90200674	0.165994	0.17534
GCST90199859	GCST90200675	0.0265507	0.033746
GCST90199859	GCST90200676	0.0310614	0.048646
GCST90199859	GCST90200677	0.0600468	0.062186
GCST90199859	GCST90200678	0.00849906	0.030496
GCST90199859	GCST90200679	0.00306825	0.024796
GCST90199859	GCST90200680	-0.0258886	-0.0085247
GCST90199859	GCST90200681	0.0099385	0.022383
GCST90199859	GCST90200682	0.063452	0.062018
GCST90199859	GCST90200683	0.0146743	0.023926
GCST90199859	GCST90200684	-0.0180921	0.0013431
GCST90199859	GCST90200685	-0.032848	-0.02689
GCST90199859	GCST90200686	0.0413506	0.041996
GCST90199859	GCST90200687	0.0871551	0.0963
GCST90199859	GCST90200688	0.111699	0.11718
GCST90199859	GCST90200689	0.00130086	0.0043648
GCST90199859	GCST90200690	0.035999	0.043303
GCST90199859	GCST90200691	-0.0136906	-0.00091204
GCST90199859	GCST90200692	0.0260993	0.029213
GCST90199859	GCST90200693	0.156901	0.15718
GCST90199859	GCST90200694	-0.008975	0.005447
GCST90199859	GCST90200695	0.0190977	0.027347
GCST90199859	GCST90200696	-0.000403035	0.0065084
GCST90199859	GCST90200697	-0.00476617	0.013371
GCST90199859	GCST90200698	-0.00774359	0.015888
GCST90199859	GCST90200699	0.0535989	0.049572
GCST90199859	GCST90200700	0.0419823	0.059445
GCST90199859	GCST90200701	0.0576878	0.061763
GCST90199859	GCST90200702	0.0609145	0.067743
GCST90199859	GCST90200703	0.0669742	0.075973
GCST90199859	GCST90200704	0.0634774	0.074151
GCST90199859	GCST90200705	0.0271496	0.040493
GCST90199859	GCST90200706	0.0757086	0.087953
GCST90199859	GCST90200707	-0.063755	-0.04322
GCST90199859	GCST90200708	0.000217874	0.013611
GCST90199859	GCST90200709	-0.0112375	0.010377
GCST90199859	GCST90200710	-0.0184245	0.001732
GCST90199859	GCST90200711	-0.0374177	-0.022899
GCST90199860	GCST90199622	-0.0145762	-0.0056
GCST90199860	GCST90199623	0.00559565	0.0201
GCST90199860	GCST90199624	-0.0132023	0.0062
GCST90199860	GCST90199625	-0.0479514	-0.0305
GCST90199860	GCST90199626	-0.0254565	-0.0142
GCST90199860	GCST90199627	-0.0421987	-0.0325
GCST90199860	GCST90199628	-0.0423428	-0.0243
GCST90199860	GCST90199629	-0.0117816	0.0021
GCST90199860	GCST90199630	-0.0488977	-0.0309
GCST90199860	GCST90199631	0.0290242	0.0434
GCST90199860	GCST90199632	-0.0145209	-0.009
GCST90199860	GCST90199633	0.0272442	0.0263
GCST90199860	GCST90199634	0.036491	0.0497
GCST90199860	GCST90199635	-0.0411085	-0.019
GCST90199860	GCST90199636	0.0553971	0.0659
GCST90199860	GCST90199637	0.00819162	0.0191
GCST90199860	GCST90199638	-0.0332797	-0.0254
GCST90199860	GCST90199639	0.0233678	0.0344
GCST90199860	GCST90199640	-0.030611	-0.0278
GCST90199860	GCST90199641	0.0232562	0.0325
GCST90199860	GCST90199642	0.0479601	0.0636
GCST90199860	GCST90199643	0.0231789	0.0314
GCST90199860	GCST90199644	0.0345754	0.0433
GCST90199860	GCST90199645	0.00829542	0.0296
GCST90199860	GCST90199646	-0.0196435	0.0008
GCST90199860	GCST90199647	0.0602942	0.0826
GCST90199860	GCST90199648	0.0438952	0.04
GCST90199860	GCST90199649	0.0236193	0.0296
GCST90199860	GCST90199650	0.0643928	0.0873
GCST90199860	GCST90199651	-0.0244603	-0.0074
GCST90199860	GCST90199652	0.0144642	0.0384
GCST90199860	GCST90199653	-0.00219673	0.0083
GCST90199860	GCST90199654	0.0597726	0.0785
GCST90199860	GCST90199655	0.0191198	0.0411
GCST90199860	GCST90199656	0.0342567	0.042
GCST90199860	GCST90199657	0.0266072	0.0329
GCST90199860	GCST90199658	0.0326948	0.0414
GCST90199860	GCST90199659	0.032832	0.0434
GCST90199860	GCST90199660	-0.0120919	-0.0011
GCST90199860	GCST90199661	0.0561527	0.0734
GCST90199860	GCST90199662	0.010857	0.0226
GCST90199860	GCST90199663	-0.0455659	-0.0226
GCST90199860	GCST90199664	0.058094	0.0729
GCST90199860	GCST90199665	-0.0387896	-0.0268
GCST90199860	GCST90199666	0.0919241	0.0914
GCST90199860	GCST90199667	0.0486183	0.0591
GCST90199860	GCST90199668	0.0828255	0.0958
GCST90199860	GCST90199669	0.0682033	0.0751
GCST90199860	GCST90199670	-0.0275589	-0.0177
GCST90199860	GCST90199671	-0.0017568	0.0177
GCST90199860	GCST90199672	-0.0751111	-0.0518
GCST90199860	GCST90199673	0.36583	0.3876
GCST90199860	GCST90199674	0.0377111	0.0427
GCST90199860	GCST90199675	-0.0106532	0.0019
GCST90199860	GCST90199676	0.0402809	0.0513
GCST90199860	GCST90199677	0.0606208	0.0761
GCST90199860	GCST90199678	-0.0599686	-0.0429
GCST90199860	GCST90199679	0.0313341	0.043
GCST90199860	GCST90199680	0.0693119	0.0689
GCST90199860	GCST90199681	0.0471372	0.0504
GCST90199860	GCST90199682	-0.00562426	-0.0027
GCST90199860	GCST90199683	0.037467	0.049
GCST90199860	GCST90199684	0.0220236	0.0314
GCST90199860	GCST90199685	0.0162664	0.0265
GCST90199860	GCST90199686	-0.0418703	-0.0258
GCST90199860	GCST90199687	-0.0617784	-0.0405
GCST90199860	GCST90199688	-0.0470207	-0.0211
GCST90199860	GCST90199689	-0.0103265	0.0045
GCST90199860	GCST90199690	-0.00440388	0.0119
GCST90199860	GCST90199691	0.0673537	0.0694
GCST90199860	GCST90199692	0.0367131	0.0438
GCST90199860	GCST90199693	0.0562224	0.063
GCST90199860	GCST90199694	0.102585	0.1217
GCST90199860	GCST90199720	0.0408928	0.0455
GCST90199860	GCST90199721	-0.0246029	-0.0117
GCST90199860	GCST90199722	0.0434783	0.0454
GCST90199860	GCST90199723	0.0437862	0.0464
GCST90199860	GCST90199724	0.0222553	0.0376
GCST90199860	GCST90199725	-0.0514142	-0.0275
GCST90199860	GCST90199726	0.050473	0.0642
GCST90199860	GCST90199727	-0.018935	-0.0071
GCST90199860	GCST90199728	0.0454221	0.0534
GCST90199860	GCST90199729	-0.0268188	-0.0191
GCST90199860	GCST90199730	0.087332	0.0954
GCST90199860	GCST90199731	0.0424631	0.0508
GCST90199860	GCST90199732	-0.0269219	-0.0113
GCST90199860	GCST90199733	-0.018413	-0.0028
GCST90199860	GCST90199734	0.0527005	0.061
GCST90199860	GCST90199735	0.0004381	0.0167
GCST90199860	GCST90199736	0.0707213	0.083
GCST90199860	GCST90199737	0.0348433	0.0342
GCST90199860	GCST90199738	-0.0449204	-0.0359
GCST90199860	GCST90199739	-0.00517034	-0.0036
GCST90199860	GCST90199740	-0.0210336	-0.009
GCST90199860	GCST90199741	-0.0308342	-0.0153
GCST90199860	GCST90199742	-0.0432462	-0.0326
GCST90199860	GCST90199743	0.0505834	0.0576
GCST90199860	GCST90199744	0.0365768	0.045
GCST90199860	GCST90199745	0.0846063	0.0909
GCST90199860	GCST90199746	0.0710751	0.0844
GCST90199860	GCST90199747	0.00938722	0.0272
GCST90199860	GCST90199748	0.00914815	0.0139
GCST90199860	GCST90199749	-0.00434526	-0.0015
GCST90199860	GCST90199750	0.0647814	0.0734
GCST90199860	GCST90199751	-0.031997	-0.0178
GCST90199860	GCST90199752	0.0685566	0.0861
GCST90199860	GCST90199753	0.0237845	0.0361
GCST90199860	GCST90199754	0.0401997	0.0553
GCST90199860	GCST90199755	0.0388019	0.0577
GCST90199860	GCST90199756	0.0693887	0.0875
GCST90199860	GCST90199757	0.0732943	0.0897
GCST90199860	GCST90199758	0.131906	0.1494
GCST90199860	GCST90199759	0.0384853	0.0425
GCST90199860	GCST90199760	0.0617185	0.0821
GCST90199860	GCST90199761	0.0966224	0.1116
GCST90199860	GCST90199762	0.152721	0.1589
GCST90199860	GCST90199763	0.0473486	0.0669
GCST90199860	GCST90199764	0.0857581	0.1019
GCST90199860	GCST90199765	-0.048457	-0.033
GCST90199860	GCST90199766	0.141727	0.146
GCST90199860	GCST90199767	0.122602	0.1305
GCST90199860	GCST90199768	-0.0228145	-0.012
GCST90199860	GCST90199769	0.052659	0.0581
GCST90199860	GCST90199770	0.0218365	0.0184
GCST90199860	GCST90199771	0.119586	0.1315
GCST90199860	GCST90199772	-0.0229546	-0.0082
GCST90199860	GCST90199773	-0.00531699	0.0006
GCST90199860	GCST90199774	0.0593289	0.0664
GCST90199860	GCST90199775	0.0546471	0.0562
GCST90199860	GCST90199776	0.0780585	0.0748
GCST90199860	GCST90199777	0.0141843	0.0249
GCST90199860	GCST90199778	0.0126735	0.0213
GCST90199860	GCST90199779	-0.0408707	-0.0278
GCST90199860	GCST90199780	0.0543721	0.0614
GCST90199860	GCST90199781	-0.00284557	0.0072
GCST90199860	GCST90199783	-0.008881	0.0073
GCST90199860	GCST90199784	-0.0665611	-0.0454
GCST90199860	GCST90199785	-0.0534747	-0.0347
GCST90199860	GCST90199786	0.0419179	0.0471
GCST90199860	GCST90199787	0.0217225	0.0381
GCST90199860	GCST90199788	-0.0346758	-0.0225
GCST90199860	GCST90199789	0.00958869	0.0215
GCST90199860	GCST90199790	0.0280787	0.0419
GCST90199860	GCST90199791	0.0108996	0.015
GCST90199860	GCST90199792	-0.0326183	-0.0155
GCST90199860	GCST90199793	-0.01304	0.0014
GCST90199860	GCST90199794	-0.0168482	-0.0137
GCST90199860	GCST90199795	0.0511425	0.0579
GCST90199860	GCST90199796	0.0332772	0.0415
GCST90199860	GCST90199797	0.0597082	0.0604
GCST90199860	GCST90199798	-0.0473394	-0.0366
GCST90199860	GCST90199799	0.0325243	0.0416
GCST90199860	GCST90199800	-0.00451697	0.008
GCST90199860	GCST90199801	-0.011659	0.0192
GCST90199860	GCST90199802	0.000411861	0.0134
GCST90199860	GCST90199803	0.0048725	0.026
GCST90199860	GCST90199804	0.0306211	0.0417
GCST90199860	GCST90199805	0.039907	0.0518
GCST90199860	GCST90199806	0.0495016	0.0562
GCST90199860	GCST90199807	0.0542843	0.063
GCST90199860	GCST90199808	-0.0230821	0.004
GCST90199860	GCST90199809	-0.00862443	-0.0024
GCST90199860	GCST90199810	0.0608331	0.0735
GCST90199860	GCST90199811	0.00474344	0.0141
GCST90199860	GCST90199812	0.0171114	0.0192
GCST90199860	GCST90199813	0.0141254	0.0145
GCST90199860	GCST90199814	0.0752328	0.0785
GCST90199860	GCST90199815	-0.0287782	-0.0117
GCST90199860	GCST90199816	0.0779005	0.0841
GCST90199860	GCST90199817	0.0609114	0.0658
GCST90199860	GCST90199818	-0.00438755	0.0112
GCST90199860	GCST90199819	-0.0468752	-0.018
GCST90199860	GCST90199861	0.338773	0.3613
GCST90199860	GCST90199862	-0.0175674	-0.0057
GCST90199860	GCST90199863	0.755952	0.7583
GCST90199860	GCST90199864	0.0157123	0.0284
GCST90199860	GCST90199865	0.0412236	0.0413
GCST90199860	GCST90199866	0.056397	0.0599
GCST90199860	GCST90199867	0.0349645	0.0529
GCST90199860	GCST90199868	-0.039493	-0.0136
GCST90199860	GCST90199869	-0.0177177	0.0033
GCST90199860	GCST90200045	0.00564617	0.0251
GCST90199860	GCST90200046	-0.0306449	-0.0053
GCST90199860	GCST90200047	-0.0198254	-0.0115
GCST90199860	GCST90200048	-0.0461135	-0.0325
GCST90199860	GCST90200049	-0.0296067	-0.0161
GCST90199860	GCST90200050	0.0100768	0.0259
GCST90199860	GCST90200051	-0.00766421	0.0048
GCST90199860	GCST90200052	-0.0487225	-0.0219
GCST90199860	GCST90200053	-0.0637093	-0.0511
GCST90199860	GCST90200054	0.0124813	0.0316
GCST90199860	GCST90200055	-0.0170059	0.0003
GCST90199860	GCST90200056	0.0650017	0.0614
GCST90199860	GCST90200057	-0.0810896	-0.0495
GCST90199860	GCST90200058	-0.0449969	-0.0277
GCST90199860	GCST90200059	0.0313114	0.0322
GCST90199860	GCST90200060	-0.0742326	-0.0496
GCST90199860	GCST90200061	-0.0522781	-0.0288
GCST90199860	GCST90200062	0.0496379	0.0579
GCST90199860	GCST90200063	-0.0480341	-0.0221
GCST90199860	GCST90200064	0.00418318	0.0162
GCST90199860	GCST90200065	-0.0334294	-0.0116
GCST90199860	GCST90200066	0.0392371	0.0497
GCST90199860	GCST90200067	-0.00067627	0.0273
GCST90199860	GCST90200068	-0.0273001	-0.0235
GCST90199860	GCST90200069	-0.0525188	-0.0325
GCST90199860	GCST90200095	-0.0853516	-0.0563
GCST90199860	GCST90200096	0.036539	0.0512
GCST90199860	GCST90200097	-0.00867888	0.0002
GCST90199860	GCST90200098	-0.0189316	0.0041
GCST90199860	GCST90200099	0.0240183	0.0309
GCST90199860	GCST90200100	0.0315696	0.0549
GCST90199860	GCST90200101	0.0262249	0.0454
GCST90199860	GCST90200102	-0.0454357	-0.0243
GCST90199860	GCST90200103	-0.00580614	0.0039
GCST90199860	GCST90200104	0.0227547	0.0306
GCST90199860	GCST90200105	-0.0197964	0.0034
GCST90199860	GCST90200106	0.0568642	0.0644
GCST90199860	GCST90200107	-0.0118357	0.0021
GCST90199860	GCST90200108	-0.0257619	-0.0063
GCST90199860	GCST90200109	-0.0240463	-0.0088
GCST90199860	GCST90200110	0.0703089	0.0758
GCST90199860	GCST90200111	0.0136981	0.0259
GCST90199860	GCST90200112	0.0769934	0.09
GCST90199860	GCST90200113	0.00655944	0.0124
GCST90199860	GCST90200114	-0.0474463	-0.024
GCST90199860	GCST90200115	-0.00782593	0.0179
GCST90199860	GCST90200116	-0.0463725	-0.0127
GCST90199860	GCST90200117	2.66746e-05	0.0265
GCST90199860	GCST90200118	-0.00600489	0.0157
GCST90199860	GCST90200119	0.00305953	0.0209
GCST90199860	GCST90200120	0.023757	0.0386
GCST90199860	GCST90200121	0.00545793	0.0228
GCST90199860	GCST90200122	0.00265411	0.0248
GCST90199860	GCST90200123	0.0128313	0.013
GCST90199860	GCST90200124	-0.04654	-0.0294
GCST90199860	GCST90200125	-0.0516189	-0.0265
GCST90199860	GCST90200126	-0.0289669	-0.0156
GCST90199860	GCST90200127	0.00239732	0.0214
GCST90199860	GCST90200128	0.00852841	0.0144
GCST90199860	GCST90200129	-0.0488627	-0.0385
GCST90199860	GCST90200130	-0.0123157	0.0007
GCST90199860	GCST90200131	-0.0170872	-0.0152
GCST90199860	GCST90200132	0.0085984	0.0057
GCST90199860	GCST90200133	-0.0343782	-0.0185
GCST90199860	GCST90200134	-0.0262564	-0.0194
GCST90199860	GCST90200135	-0.00654063	0.0118
GCST90199860	GCST90200136	-0.0147385	0.0017
GCST90199860	GCST90200137	-0.00822307	0.013
GCST90199860	GCST90200138	0.0304728	0.0191
GCST90199860	GCST90200139	0.0316591	0.0421
GCST90199860	GCST90200140	-0.114424	-0.088
GCST90199860	GCST90200141	0.0410077	0.0405
GCST90199860	GCST90200142	-0.122831	-0.1007
GCST90199860	GCST90200143	0.0242364	0.0368
GCST90199860	GCST90200144	0.0240815	0.0367
GCST90199860	GCST90200145	-0.000966104	0.0165
GCST90199860	GCST90200146	-0.0461978	-0.0208
GCST90199860	GCST90200147	0.0233244	0.0513
GCST90199860	GCST90200148	0.0108891	0.0189
GCST90199860	GCST90200149	0.0245434	0.0281
GCST90199860	GCST90200150	0.0384904	0.0356
GCST90199860	GCST90200151	0.0557808	0.0648
GCST90199860	GCST90200152	-0.00788991	0.0074
GCST90199860	GCST90200153	0.0128379	0.0123
GCST90199860	GCST90200154	-0.0554566	-0.0327
GCST90199860	GCST90200155	0.0268592	0.041
GCST90199860	GCST90200156	0.136382	0.1585
GCST90199860	GCST90200157	-0.0947424	-0.0682
GCST90199860	GCST90200158	0.0832012	0.0773
GCST90199860	GCST90200159	0.0282676	0.0235
GCST90199860	GCST90200160	-0.00165922	0.0188
GCST90199860	GCST90200161	0.0420153	0.0444
GCST90199860	GCST90200162	-0.00402087	-0.001
GCST90199860	GCST90200163	0.0468068	0.0633
GCST90199860	GCST90200164	0.0574199	0.0701
GCST90199860	GCST90200165	-0.0283719	-0.0132
GCST90199860	GCST90200166	0.0431062	0.0515
GCST90199860	GCST90200167	0.0744552	0.0829
GCST90199860	GCST90200168	0.10795	0.1097
GCST90199860	GCST90200169	-0.0736663	-0.0512
GCST90199860	GCST90200170	-0.0139832	0.0032
GCST90199860	GCST90200171	0.0977617	0.111
GCST90199860	GCST90200172	-0.0303085	-0.0095
GCST90199860	GCST90200173	0.0880278	0.0925
GCST90199860	GCST90200174	0.0343912	0.0412
GCST90199860	GCST90200175	0.0513408	0.0618
GCST90199860	GCST90200176	0.10986	0.1152
GCST90199860	GCST90200177	-0.0296113	-0.014
GCST90199860	GCST90200178	-0.0275816	-0.0247
GCST90199860	GCST90200179	0.165541	0.1724
GCST90199860	GCST90200180	0.00621849	0.0001
GCST90199860	GCST90200181	0.0606641	0.0592
GCST90199860	GCST90200182	0.0577564	0.0652
GCST90199860	GCST90200183	0.0191964	0.038
GCST90199860	GCST90200184	-0.0277887	-0.01
GCST90199860	GCST90200185	-0.0502803	-0.0385
GCST90199860	GCST90200186	0.0134264	0.0218
GCST90199860	GCST90200187	0.0194106	0.0245
GCST90199860	GCST90200188	0.0300304	0.0493
GCST90199860	GCST90200189	0.0261693	0.0272
GCST90199860	GCST90200190	0.00366216	0.0099
GCST90199860	GCST90200191	0.0591629	0.063
GCST90199860	GCST90200192	0.00353686	0.0119
GCST90199860	GCST90200193	-0.0239376	-0.0193
GCST90199860	GCST90200194	0.0609844	0.0678
GCST90199860	GCST90200383	-0.00679887	0.0115
GCST90199860	GCST90200384	-0.0225174	-0.0126
GCST90199860	GCST90200385	0.0573181	0.0734
GCST90199860	GCST90200386	0.023197	0.0409
GCST90199860	GCST90200387	0.0432275	0.0463
GCST90199860	GCST90200388	0.0473021	0.0563
GCST90199860	GCST90200389	-0.0142415	0.0027
GCST90199860	GCST90200390	0.0449034	0.0445
GCST90199860	GCST90200391	-0.029049	-0.0106
GCST90199860	GCST90200392	0.0112535	0.0271
GCST90199860	GCST90200393	-0.0318761	-0.0148
GCST90199860	GCST90200394	0.0319611	0.0449
GCST90199860	GCST90200395	-0.0045813	0.0171
GCST90199860	GCST90200396	0.0183592	0.0241
GCST90199860	GCST90200397	0.0517779	0.0582
GCST90199860	GCST90200398	0.05283	0.0577
GCST90199860	GCST90200399	-0.00387395	0.0052
GCST90199860	GCST90200400	0.000668119	0.0135
GCST90199860	GCST90200401	0.0044064	0.0049
GCST90199860	GCST90200402	-0.0213278	0.0022
GCST90199860	GCST90200403	-0.0387958	-0.02
GCST90199860	GCST90200404	-0.0153824	0.0054
GCST90199860	GCST90200405	-0.00688226	0.0085
GCST90199860	GCST90200406	-0.0408612	-0.0238
GCST90199860	GCST90200407	-0.0142839	-0.0005
GCST90199860	GCST90200408	0.0458096	0.0525
GCST90199860	GCST90200409	0.0149847	0.0298
GCST90199860	GCST90200410	0.0193716	0.0318
GCST90199860	GCST90200411	0.0321002	0.0361
GCST90199860	GCST90200412	0.0637273	0.0898
GCST90199860	GCST90200413	0.00295864	0.0014
GCST90199860	GCST90200414	0.0439958	0.0474
GCST90199860	GCST90200415	-0.0280582	-0.0121
GCST90199860	GCST90200416	-0.0212889	-0.0186
GCST90199860	GCST90200417	-0.0568572	-0.0519
GCST90199860	GCST90200418	-0.0118393	-0.0071
GCST90199860	GCST90200419	-0.0298099	-0.0094
GCST90199860	GCST90200420	0.000825481	0.011
GCST90199860	GCST90200421	-0.0284742	-0.0337
GCST90199860	GCST90200422	-0.00577367	0.006
GCST90199860	GCST90200423	-0.00670625	0.0064
GCST90199860	GCST90200424	0.0633869	0.07
GCST90199860	GCST90200425	-0.0223427	-0.0183
GCST90199860	GCST90200426	-0.0178356	-0.0143
GCST90199860	GCST90200427	0.00431798	0.0169
GCST90199860	GCST90200428	0.015921	0.0271
GCST90199860	GCST90200429	0.0362741	0.0505
GCST90199860	GCST90200430	0.0449582	0.0589
GCST90199860	GCST90200431	0.000209633	0.0143
GCST90199860	GCST90200432	-0.0613219	-0.0513
GCST90199860	GCST90200433	-0.0253917	-0.0077
GCST90199860	GCST90200434	-0.0487629	-0.0369
GCST90199860	GCST90200435	0.0572802	0.0858
GCST90199860	GCST90200436	0.0553831	0.073
GCST90199860	GCST90200437	0.00196469	0.0021
GCST90199860	GCST90200438	0.0307973	0.0364
GCST90199860	GCST90200439	0.0328504	0.0393
GCST90199860	GCST90200440	0.0146491	0.0289
GCST90199860	GCST90200441	-0.0221019	-0.0152
GCST90199860	GCST90200442	-0.026082	-0.0018
GCST90199860	GCST90200443	0.116365	0.1309
GCST90199860	GCST90200444	0.0336257	0.0391
GCST90199860	GCST90200445	0.0168728	0.0247
GCST90199860	GCST90200446	0.0174228	0.0194
GCST90199860	GCST90200447	0.0442288	0.0449
GCST90199860	GCST90200448	0.0694688	0.0741
GCST90199860	GCST90200449	0.0260266	0.0298
GCST90199860	GCST90200450	0.0359164	0.0422
GCST90199860	GCST90200451	0.0212869	0.0307
GCST90199860	GCST90200452	-0.062764	-0.0597
GCST90199860	GCST90200453	0.0564244	0.0635
GCST90199860	GCST90200454	0.00941454	0.0218
GCST90199860	GCST90200455	0.0567501	0.0606
GCST90199860	GCST90200456	0.0687897	0.0848
GCST90199860	GCST90200457	0.041987	0.0504
GCST90199860	GCST90200458	-0.0585917	-0.0431
GCST90199860	GCST90200459	0.0351482	0.0399
GCST90199860	GCST90200460	0.0475211	0.0512
GCST90199860	GCST90200461	0.0561697	0.0613
GCST90199860	GCST90200462	-0.0131683	-0.0104
GCST90199860	GCST90200463	0.0509634	0.0546
GCST90199860	GCST90200464	-0.0616181	-0.0402
GCST90199860	GCST90200465	0.0436304	0.0496
GCST90199860	GCST90200466	0.0487238	0.0581
GCST90199860	GCST90200467	0.0124103	0.016
GCST90199860	GCST90200468	-0.0921434	-0.0732
GCST90199860	GCST90200469	-0.00606977	-0.0072
GCST90199860	GCST90200470	0.0958324	0.1093
GCST90199860	GCST90200471	0.0265264	0.0386
GCST90199860	GCST90200472	-0.0287381	-0.0081
GCST90199860	GCST90200473	0.0506789	0.0672
GCST90199860	GCST90200474	0.132266	0.1383
GCST90199860	GCST90200475	-0.105105	-0.0893
GCST90199860	GCST90200476	-0.00944238	-0.0034
GCST90199860	GCST90200477	0.0775632	0.0898
GCST90199860	GCST90200478	0.0083248	0.0277
GCST90199860	GCST90200479	0.00877791	0.0199
GCST90199860	GCST90200480	-0.0315136	-0.0144
GCST90199860	GCST90200481	0.030743	0.0427
GCST90199860	GCST90200482	-0.00463863	0.0121
GCST90199860	GCST90200483	-0.0227511	-0.0103
GCST90199860	GCST90200484	-0.0554227	-0.0422
GCST90199860	GCST90200485	0.0697635	0.0816
GCST90199860	GCST90200486	-0.018027	-0.0071
GCST90199860	GCST90200487	0.0610565	0.0703
GCST90199860	GCST90200488	0.0876997	0.0901
GCST90199860	GCST90200489	0.00648059	0.0155
GCST90199860	GCST90200490	0.0838643	0.0842
GCST90199860	GCST90200491	0.0575751	0.069
GCST90199860	GCST90200492	0.0367635	0.0434
GCST90199860	GCST90200493	-0.0190816	-0.0092
GCST90199860	GCST90200494	-0.0301596	-0.0277
GCST90199860	GCST90200495	0.0240918	0.0251
GCST90199860	GCST90200496	-0.00556585	0.0045
GCST90199860	GCST90200497	-0.0176184	-0.0014
GCST90199860	GCST90200498	0.0238694	0.0487
GCST90199860	GCST90200499	-0.0303857	-0.0324
GCST90199860	GCST90200500	0.00161466	0.0234
GCST90199860	GCST90200501	-0.0311896	-0.0203
GCST90199860	GCST90200502	-0.0289156	-0.001
GCST90199860	GCST90200503	-0.0230873	-0.0076
GCST90199860	GCST90200504	0.00588434	0.0138
GCST90199860	GCST90200505	-0.00650097	-0.0074
GCST90199860	GCST90200506	-0.0511848	-0.0391
GCST90199860	GCST90200507	0.0615005	0.066
GCST90199860	GCST90200508	0.0194881	0.0502
GCST90199860	GCST90200509	-0.0351226	-0.0275
GCST90199860	GCST90200510	-0.0248695	-0.022
GCST90199860	GCST90200511	0.00603554	0.0139
GCST90199860	GCST90200512	0.0573652	0.0746
GCST90199860	GCST90200513	-0.0196449	-0.0091
GCST90199860	GCST90200514	0.0450348	0.0507
GCST90199860	GCST90200515	-0.019373	-0.0017
GCST90199860	GCST90200516	0.0273186	0.0317
GCST90199860	GCST90200517	0.0396347	0.0599
GCST90199860	GCST90200518	0.0798387	0.0754
GCST90199860	GCST90200519	-0.0214051	-0.0076
GCST90199860	GCST90200520	0.00601892	0.0162
GCST90199860	GCST90200521	-0.00307279	0.0276
GCST90199860	GCST90200522	0.043743	0.0581
GCST90199860	GCST90200523	0.119665	0.1332
GCST90199860	GCST90200524	0.00364281	0.029
GCST90199860	GCST90200525	0.0276625	0.0282
GCST90199860	GCST90200526	0.0783778	0.0948
GCST90199860	GCST90200527	-0.00312529	0.0193
GCST90199860	GCST90200528	-0.00714374	-0.0052
GCST90199860	GCST90200529	0.0607154	0.0705
GCST90199860	GCST90200530	0.0408671	0.0536
GCST90199860	GCST90200531	0.0561341	0.0639
GCST90199860	GCST90200532	0.111088	0.1168
GCST90199860	GCST90200533	0.0452259	0.051
GCST90199860	GCST90200534	0.084938	0.094
GCST90199860	GCST90200535	-0.00693285	0.0129
GCST90199860	GCST90200536	-0.00423659	0.0033
GCST90199860	GCST90200537	0.00725592	0.0169
GCST90199860	GCST90200538	-0.0215461	-0.0073
GCST90199860	GCST90200539	-0.0104085	0.0083
GCST90199860	GCST90200540	0.0621575	0.0746
GCST90199860	GCST90200541	0.0167177	0.0259
GCST90199860	GCST90200589	0.017242	0.0263
GCST90199860	GCST90200590	0.593538	0.5984
GCST90199860	GCST90200591	0.0498473	0.0579
GCST90199860	GCST90200592	-0.0238329	-0.0144
GCST90199860	GCST90200593	0.0223473	0.0333
GCST90199860	GCST90200594	0.0573531	0.0654
GCST90199860	GCST90200595	-0.0238782	-0.0011
GCST90199860	GCST90200596	0.0262767	0.0426
GCST90199860	GCST90200597	0.0172988	0.0315
GCST90199860	GCST90200598	0.0600729	0.078
GCST90199860	GCST90200599	0.00371356	0.0224
GCST90199860	GCST90200600	-0.0057644	-0.0011
GCST90199860	GCST90200601	0.0244577	0.0326
GCST90199860	GCST90200602	0.0833114	0.0816
GCST90199860	GCST90200603	0.0568099	0.0694
GCST90199860	GCST90200604	-0.00919998	0.0058
GCST90199860	GCST90200605	-0.0164055	-0.0072
GCST90199860	GCST90200606	-0.0798225	-0.0684
GCST90199860	GCST90200607	-0.038275	-0.0289
GCST90199860	GCST90200608	-0.0259166	-0.0053
GCST90199860	GCST90200609	0.0236891	0.0381
GCST90199860	GCST90200610	0.00905697	0.0179
GCST90199860	GCST90200611	-0.0109745	0.0022
GCST90199860	GCST90200612	0.0254532	0.032
GCST90199860	GCST90200613	0.0379707	0.0481
GCST90199860	GCST90200614	-0.0174261	-0.0095
GCST90199860	GCST90200615	-0.0126322	0.0073
GCST90199860	GCST90200616	-0.00147954	0.0116
GCST90199860	GCST90200617	0.0176176	0.0325
GCST90199860	GCST90200618	-0.0155043	-0.003
GCST90199860	GCST90200619	0.0538383	0.0736
GCST90199860	GCST90200620	-0.0144441	-0.0009
GCST90199860	GCST90200621	-0.0395621	-0.0246
GCST90199860	GCST90200622	-0.0121678	-0.0059
GCST90199860	GCST90200623	0.00419097	0.0221
GCST90199860	GCST90200624	0.133596	0.1558
GCST90199860	GCST90200625	-0.0277212	-0.0161
GCST90199860	GCST90200626	-0.0490933	-0.0351
GCST90199860	GCST90200627	0.0843349	0.0993
GCST90199860	GCST90200628	0.0865428	0.1037
GCST90199860	GCST90200629	0.0935923	0.1125
GCST90199860	GCST90200630	0.500688	0.5062
GCST90199860	GCST90200631	-0.000318946	0.0158
GCST90199860	GCST90200632	-0.000853071	0.0135
GCST90199860	GCST90200633	0.0708827	0.0829
GCST90199860	GCST90200634	0.069016	0.0774
GCST90199860	GCST90200635	0.164734	0.1699
GCST90199860	GCST90200636	0.532268	0.5403
GCST90199860	GCST90200637	-0.0217277	-0.0028
GCST90199860	GCST90200638	0.0303626	0.0518
GCST90199860	GCST90200639	0.00463937	0.0139
GCST90199860	GCST90200640	0.01003	0.025
GCST90199860	GCST90200641	-0.0169971	0.0046
GCST90199860	GCST90200642	0.0103322	0.0207
GCST90199860	GCST90200643	0.0483405	0.0648
GCST90199860	GCST90200644	0.10363	0.1091
GCST90199860	GCST90200645	-0.00650992	0.0138
GCST90199860	GCST90200646	0.0408452	0.0548
GCST90199860	GCST90200647	-0.0532754	-0.0361
GCST90199860	GCST90200648	0.00596902	0.017
GCST90199860	GCST90200649	0.0946401	0.117
GCST90199860	GCST90200650	0.0259996	0.0463
GCST90199860	GCST90200651	0.250808	0.2595
GCST90199860	GCST90200652	0.0510045	0.0513
GCST90199860	GCST90200653	0.0923718	0.0968
GCST90199860	GCST90200654	0.00339469	0.0106
GCST90199860	GCST90200655	-0.0338931	-0.0209
GCST90199860	GCST90200656	0.0878184	0.0964
GCST90199860	GCST90200657	-0.0116652	0.0058
GCST90199860	GCST90200658	-0.0253665	-0.0117
GCST90199860	GCST90200659	-0.0072862	0.0057
GCST90199860	GCST90200660	-0.0451836	-0.0375
GCST90199860	GCST90200661	0.0567617	0.0739
GCST90199860	GCST90200662	0.0329394	0.0408
GCST90199860	GCST90200663	0.00652402	0.0144
GCST90199860	GCST90200664	0.0334835	0.0381
GCST90199860	GCST90200665	0.0301651	0.0502
GCST90199860	GCST90200666	0.0176201	0.0366
GCST90199860	GCST90200667	-0.0185149	-0.0072
GCST90199860	GCST90200668	-0.0193986	-0.0165
GCST90199860	GCST90200669	-0.0226635	-0.003
GCST90199860	GCST90200670	0.0184191	0.0247
GCST90199860	GCST90200671	0.0102049	0.0369
GCST90199860	GCST90200672	0.0274925	0.0461
GCST90199860	GCST90200673	0.0930309	0.1094
GCST90199860	GCST90200674	0.0119975	0.0261
GCST90199860	GCST90200675	0.0615364	0.0846
GCST90199860	GCST90200676	0.0156844	0.0408
GCST90199860	GCST90200677	0.0597247	0.0756
GCST90199860	GCST90200678	-0.0302655	-0.0135
GCST90199860	GCST90200679	-0.045315	-0.0183
GCST90199860	GCST90200680	0.0550899	0.0653
GCST90199860	GCST90200681	0.10311	0.1094
GCST90199860	GCST90200682	0.0401236	0.046
GCST90199860	GCST90200683	-0.00255443	0.0062
GCST90199860	GCST90200684	-0.00773956	-0.0013
GCST90199860	GCST90200685	-0.00559454	0.0022
GCST90199860	GCST90200686	-0.0357019	-0.0229
GCST90199860	GCST90200687	-0.0275178	-0.0133
GCST90199860	GCST90200688	0.293024	0.31
GCST90199860	GCST90200689	0.0140334	0.0339
GCST90199860	GCST90200690	0.0154519	0.0356
GCST90199860	GCST90200691	-0.00647318	-0.0156
GCST90199860	GCST90200692	-0.0101782	0.0006
GCST90199860	GCST90200693	0.0608398	0.079
GCST90199860	GCST90200694	0.0174763	0.0232
GCST90199860	GCST90200695	0.0517504	0.054
GCST90199860	GCST90200696	0.0138447	0.0334
GCST90199860	GCST90200697	-0.00848858	0.019
GCST90199860	GCST90200698	-0.0142126	0.0141
GCST90199860	GCST90200699	0.059041	0.0681
GCST90199860	GCST90200700	0.0795228	0.084
GCST90199860	GCST90200701	-0.0500166	-0.0359
GCST90199860	GCST90200702	-0.0629088	-0.0416
GCST90199860	GCST90200703	-0.0440486	-0.0257
GCST90199860	GCST90200704	-0.0382325	-0.0258
GCST90199860	GCST90200705	0.0489173	0.0748
GCST90199860	GCST90200706	-0.016809	0.0007
GCST90199860	GCST90200707	-0.0488355	-0.0328
GCST90199860	GCST90200708	0.0618379	0.0785
GCST90199860	GCST90200709	0.026356	0.0346
GCST90199860	GCST90200710	0.0357857	0.0501
GCST90199860	GCST90200711	0.0461574	0.0723
GCST90199861	GCST90199622	0.00392132	0.0083412
GCST90199861	GCST90199623	-0.039346	-0.012336
GCST90199861	GCST90199624	0.018567	0.026822
GCST90199861	GCST90199625	-0.0937047	-0.066051
GCST90199861	GCST90199626	0.00204813	0.018441
GCST90199861	GCST90199627	-0.0192763	-0.0032903
GCST90199861	GCST90199628	-0.00648223	0.016367
GCST90199861	GCST90199629	-0.00219155	0.03328
GCST90199861	GCST90199630	-0.0629741	-0.038437
GCST90199861	GCST90199631	0.0864629	0.10292
GCST90199861	GCST90199632	-0.0133561	-0.0052869
GCST90199861	GCST90199633	-0.0281637	-0.00084371
GCST90199861	GCST90199634	-0.1079	-0.073439
GCST90199861	GCST90199635	0.0372973	0.062673
GCST90199861	GCST90199636	-0.078628	-0.04852
GCST90199861	GCST90199637	-0.0663998	-0.037143
GCST90199861	GCST90199638	-0.0548261	-0.025982
GCST90199861	GCST90199639	0.0491508	0.064034
GCST90199861	GCST90199640	-0.0501396	-0.038341
GCST90199861	GCST90199641	-0.0744341	-0.080979
GCST90199861	GCST90199642	-0.101548	-0.094206
GCST90199861	GCST90199643	-0.0278549	0.0012846
GCST90199861	GCST90199644	-0.00332029	0.0013223
GCST90199861	GCST90199645	0.0507186	0.070264
GCST90199861	GCST90199646	-0.0178102	-0.0033625
GCST90199861	GCST90199647	0.00192205	0.027148
GCST90199861	GCST90199648	0.0525816	0.070736
GCST90199861	GCST90199649	0.0178069	0.048824
GCST90199861	GCST90199650	0.0413198	0.050825
GCST90199861	GCST90199651	0.155669	0.17045
GCST90199861	GCST90199652	0.00159668	0.019035
GCST90199861	GCST90199653	-0.0479574	-0.024658
GCST90199861	GCST90199654	0.0436479	0.064874
GCST90199861	GCST90199655	0.0977873	0.12583
GCST90199861	GCST90199656	-0.0706737	-0.047414
GCST90199861	GCST90199657	0.0374589	0.049064
GCST90199861	GCST90199658	0.0751931	0.098217
GCST90199861	GCST90199659	0.0542535	0.065303
GCST90199861	GCST90199660	0.0559191	0.074381
GCST90199861	GCST90199661	0.0289552	0.041837
GCST90199861	GCST90199662	0.00204824	0.025888
GCST90199861	GCST90199663	-0.0332525	-0.023314
GCST90199861	GCST90199664	0.0269367	0.054179
GCST90199861	GCST90199665	0.0377983	0.067471
GCST90199861	GCST90199666	0.0956212	0.11128
GCST90199861	GCST90199667	-0.0878005	-0.072437
GCST90199861	GCST90199668	0.0552207	0.077364
GCST90199861	GCST90199669	0.120173	0.13719
GCST90199861	GCST90199670	0.00270065	0.033026
GCST90199861	GCST90199671	-0.0582574	-0.045638
GCST90199861	GCST90199672	0.0209718	0.059203
GCST90199861	GCST90199673	0.75932	0.77425
GCST90199861	GCST90199674	0.152137	0.16718
GCST90199861	GCST90199675	0.0259462	0.047607
GCST90199861	GCST90199676	-0.0587994	-0.018946
GCST90199861	GCST90199677	0.112151	0.13354
GCST90199861	GCST90199678	0.0517954	0.070083
GCST90199861	GCST90199679	0.0598354	0.075766
GCST90199861	GCST90199680	0.0947835	0.11564
GCST90199861	GCST90199681	0.0183528	0.032804
GCST90199861	GCST90199682	-0.0647471	-0.047556
GCST90199861	GCST90199683	-0.0201089	-0.00093766
GCST90199861	GCST90199684	0.0117086	0.031302
GCST90199861	GCST90199685	0.0211618	0.043733
GCST90199861	GCST90199686	0.0481961	0.069654
GCST90199861	GCST90199687	0.0146162	0.048555
GCST90199861	GCST90199688	0.104599	0.12389
GCST90199861	GCST90199689	-0.031285	-0.012638
GCST90199861	GCST90199690	0.0768709	0.10708
GCST90199861	GCST90199691	0.00334877	0.03271
GCST90199861	GCST90199692	-0.0347512	-0.026013
GCST90199861	GCST90199693	0.13024	0.14758
GCST90199861	GCST90199694	0.0283489	0.049246
GCST90199861	GCST90199720	0.0884581	0.10634
GCST90199861	GCST90199721	0.0738311	0.090965
GCST90199861	GCST90199722	0.107965	0.12312
GCST90199861	GCST90199723	0.120138	0.12952
GCST90199861	GCST90199724	-0.0429123	-0.029369
GCST90199861	GCST90199725	-0.0343279	-0.0051765
GCST90199861	GCST90199726	-0.029562	-0.0049779
GCST90199861	GCST90199727	0.0350667	0.068453
GCST90199861	GCST90199728	0.160394	0.17894
GCST90199861	GCST90199729	-0.03006	-0.0082996
GCST90199861	GCST90199730	0.116352	0.13146
GCST90199861	GCST90199731	0.124589	0.14112
GCST90199861	GCST90199732	0.0407436	0.06517
GCST90199861	GCST90199733	0.0472376	0.07341
GCST90199861	GCST90199734	0.0116298	0.031606
GCST90199861	GCST90199735	-0.0197153	0.0064116
GCST90199861	GCST90199736	0.0242993	0.051327
GCST90199861	GCST90199737	-0.0296375	-0.024106
GCST90199861	GCST90199738	-0.0384258	-0.011977
GCST90199861	GCST90199739	-0.0909482	-0.077357
GCST90199861	GCST90199740	-0.0816059	-0.054789
GCST90199861	GCST90199741	-0.0339449	0.00080885
GCST90199861	GCST90199742	0.0900936	0.11003
GCST90199861	GCST90199743	0.11141	0.12905
GCST90199861	GCST90199744	0.182168	0.19811
GCST90199861	GCST90199745	-0.0668955	-0.036199
GCST90199861	GCST90199746	-0.103835	-0.081035
GCST90199861	GCST90199747	-0.0606704	-0.036851
GCST90199861	GCST90199748	0.137426	0.14595
GCST90199861	GCST90199749	-0.0271799	-0.01001
GCST90199861	GCST90199750	0.130876	0.14753
GCST90199861	GCST90199751	-0.0161081	0.0093115
GCST90199861	GCST90199752	0.383852	0.40493
GCST90199861	GCST90199753	0.0278871	0.057781
GCST90199861	GCST90199754	0.000974816	0.0073869
GCST90199861	GCST90199755	-0.0256133	-0.016111
GCST90199861	GCST90199756	0.00191835	0.029865
GCST90199861	GCST90199757	0.0222725	0.035308
GCST90199861	GCST90199758	-0.0592422	-0.037337
GCST90199861	GCST90199759	-0.0235416	-0.0064021
GCST90199861	GCST90199760	-0.00541899	0.024763
GCST90199861	GCST90199761	-0.0687643	-0.0461
GCST90199861	GCST90199762	-0.0316446	-0.0019673
GCST90199861	GCST90199763	0.0364697	0.061482
GCST90199861	GCST90199764	-0.0806293	-0.053339
GCST90199861	GCST90199765	-0.108469	-0.089487
GCST90199861	GCST90199766	-0.049183	-0.018613
GCST90199861	GCST90199767	-0.0373064	-0.012393
GCST90199861	GCST90199768	-0.104726	-0.073805
GCST90199861	GCST90199769	0.10455	0.11731
GCST90199861	GCST90199770	-0.021801	-0.0048145
GCST90199861	GCST90199771	0.0260274	0.04118
GCST90199861	GCST90199772	-0.0220571	0.0010351
GCST90199861	GCST90199773	-0.0298129	-0.008866
GCST90199861	GCST90199774	0.125927	0.1441
GCST90199861	GCST90199775	-0.0788162	-0.051543
GCST90199861	GCST90199776	-0.004485	0.018887
GCST90199861	GCST90199777	-0.0164537	0.011462
GCST90199861	GCST90199778	-0.023637	-0.011983
GCST90199861	GCST90199779	0.0634301	0.087179
GCST90199861	GCST90199780	0.0490721	0.061309
GCST90199861	GCST90199781	0.0691045	0.086588
GCST90199861	GCST90199783	0.0748463	0.09497
GCST90199861	GCST90199784	0.0568109	0.077236
GCST90199861	GCST90199785	-0.0340539	-0.014926
GCST90199861	GCST90199786	-0.0098182	0.010524
GCST90199861	GCST90199787	-0.0112573	0.0051674
GCST90199861	GCST90199788	-0.052465	-0.026444
GCST90199861	GCST90199789	0.126974	0.14425
GCST90199861	GCST90199790	0.0301814	0.043468
GCST90199861	GCST90199791	-0.00031722	0.020561
GCST90199861	GCST90199792	-0.0233637	-0.0050649
GCST90199861	GCST90199793	0.046618	0.072163
GCST90199861	GCST90199794	-0.0399598	-0.017831
GCST90199861	GCST90199795	0.182024	0.19422
GCST90199861	GCST90199796	0.108247	0.11581
GCST90199861	GCST90199797	-0.117752	-0.10664
GCST90199861	GCST90199798	-0.0235925	-0.01117
GCST90199861	GCST90199799	-0.0292535	-0.004883
GCST90199861	GCST90199800	0.000280716	0.034461
GCST90199861	GCST90199801	-0.0538812	-0.031407
GCST90199861	GCST90199802	-0.0312248	-0.00585
GCST90199861	GCST90199803	0.053942	0.065044
GCST90199861	GCST90199804	0.0236729	0.032854
GCST90199861	GCST90199805	0.126065	0.15355
GCST90199861	GCST90199806	0.164039	0.18114
GCST90199861	GCST90199807	0.153643	0.17028
GCST90199861	GCST90199808	-0.0153549	0.0042861
GCST90199861	GCST90199809	0.0505353	0.065402
GCST90199861	GCST90199810	0.0259594	0.044699
GCST90199861	GCST90199811	0.0401216	0.062071
GCST90199861	GCST90199812	0.00503056	0.0060737
GCST90199861	GCST90199813	0.0330985	0.055737
GCST90199861	GCST90199814	-0.00207138	0.0079405
GCST90199861	GCST90199815	-0.0920696	-0.075253
GCST90199861	GCST90199816	-0.0823275	-0.063013
GCST90199861	GCST90199817	-0.0374545	-0.032766
GCST90199861	GCST90199818	-0.0715657	-0.0579
GCST90199861	GCST90199819	0.02818	0.050745
GCST90199861	GCST90199862	0.013322	0.018786
GCST90199861	GCST90199863	0.458776	0.4756
GCST90199861	GCST90199864	-0.0323504	-0.0079859
GCST90199861	GCST90199865	0.0335292	0.041882
GCST90199861	GCST90199866	0.013647	0.028206
GCST90199861	GCST90199867	0.169293	0.1921
GCST90199861	GCST90199868	-0.028525	0.0080412
GCST90199861	GCST90199869	-0.0223044	-0.0073673
GCST90199861	GCST90200045	-0.137571	-0.11142
GCST90199861	GCST90200046	-0.0347499	-0.019178
GCST90199861	GCST90200047	0.0684116	0.090209
GCST90199861	GCST90200048	-0.00716981	0.010525
GCST90199861	GCST90200049	0.0452521	0.065475
GCST90199861	GCST90200050	-0.00040202	0.027725
GCST90199861	GCST90200051	-0.0282252	-0.0095998
GCST90199861	GCST90200052	0.0149559	0.044334
GCST90199861	GCST90200053	0.028407	0.051621
GCST90199861	GCST90200054	-0.122996	-0.1035
GCST90199861	GCST90200055	0.110262	0.13283
GCST90199861	GCST90200056	-0.000362266	0.002351
GCST90199861	GCST90200057	0.128219	0.16092
GCST90199861	GCST90200058	-0.0107113	0.0072709
GCST90199861	GCST90200059	0.018611	0.020014
GCST90199861	GCST90200060	0.136819	0.16441
GCST90199861	GCST90200061	0.00856512	0.032622
GCST90199861	GCST90200062	-0.0408131	-0.021774
GCST90199861	GCST90200063	-0.115082	-0.097494
GCST90199861	GCST90200064	-0.00800363	0.0073795
GCST90199861	GCST90200065	-0.138366	-0.126
GCST90199861	GCST90200066	-0.0298298	-0.0071998
GCST90199861	GCST90200067	0.0749275	0.0983
GCST90199861	GCST90200068	-0.0387416	-0.02502
GCST90199861	GCST90200069	-0.122677	-0.09234
GCST90199861	GCST90200095	0.0432106	0.072569
GCST90199861	GCST90200096	-0.0194486	0.0093218
GCST90199861	GCST90200097	-0.0256457	-0.014132
GCST90199861	GCST90200098	0.149692	0.17056
GCST90199861	GCST90200099	0.129119	0.14027
GCST90199861	GCST90200100	-0.0100849	0.022453
GCST90199861	GCST90200101	0.0114764	0.036006
GCST90199861	GCST90200102	0.0428494	0.062485
GCST90199861	GCST90200103	-0.125453	-0.10144
GCST90199861	GCST90200104	0.103929	0.1231
GCST90199861	GCST90200105	0.137465	0.15522
GCST90199861	GCST90200106	-0.101656	-0.086819
GCST90199861	GCST90200107	-0.00141147	0.022197
GCST90199861	GCST90200108	0.0203039	0.037636
GCST90199861	GCST90200109	-0.102129	-0.071519
GCST90199861	GCST90200110	0.122015	0.13376
GCST90199861	GCST90200111	-0.0024672	0.015373
GCST90199861	GCST90200112	0.0265342	0.034006
GCST90199861	GCST90200113	-0.0499701	-0.03197
GCST90199861	GCST90200114	0.0942211	0.12043
GCST90199861	GCST90200115	0.0151396	0.039465
GCST90199861	GCST90200116	-0.0274797	0.0091515
GCST90199861	GCST90200117	-0.0331026	-0.0072277
GCST90199861	GCST90200118	0.151352	0.17539
GCST90199861	GCST90200119	0.0712653	0.094467
GCST90199861	GCST90200120	-0.0368112	-0.016228
GCST90199861	GCST90200121	-0.011035	0.016463
GCST90199861	GCST90200122	0.0244918	0.046156
GCST90199861	GCST90200123	0.0111449	0.016145
GCST90199861	GCST90200124	0.0858612	0.10858
GCST90199861	GCST90200125	0.0256065	0.056203
GCST90199861	GCST90200126	0.0455859	0.074434
GCST90199861	GCST90200127	0.0187527	0.042786
GCST90199861	GCST90200128	0.0416892	0.059938
GCST90199861	GCST90200129	-0.0251839	0.0099116
GCST90199861	GCST90200130	-0.00148334	0.017826
GCST90199861	GCST90200131	-0.00483108	0.017914
GCST90199861	GCST90200132	0.067209	0.082949
GCST90199861	GCST90200133	0.0226378	0.046144
GCST90199861	GCST90200134	0.0632119	0.080971
GCST90199861	GCST90200135	0.0699882	0.094727
GCST90199861	GCST90200136	0.0596092	0.078791
GCST90199861	GCST90200137	0.0178922	0.046336
GCST90199861	GCST90200138	0.0849928	0.080564
GCST90199861	GCST90200139	0.0433751	0.060256
GCST90199861	GCST90200140	0.0820423	0.11595
GCST90199861	GCST90200141	0.0504724	0.058549
GCST90199861	GCST90200142	0.0870992	0.11822
GCST90199861	GCST90200143	0.0812425	0.10647
GCST90199861	GCST90200144	0.110434	0.1312
GCST90199861	GCST90200145	0.122561	0.1383
GCST90199861	GCST90200146	0.0280001	0.043691
GCST90199861	GCST90200147	-0.134376	-0.11483
GCST90199861	GCST90200148	0.142957	0.15873
GCST90199861	GCST90200149	0.0852284	0.098395
GCST90199861	GCST90200150	0.0270917	0.038023
GCST90199861	GCST90200151	0.0900802	0.10285
GCST90199861	GCST90200152	0.0146749	0.035846
GCST90199861	GCST90200153	0.011801	0.020886
GCST90199861	GCST90200154	0.0607307	0.077089
GCST90199861	GCST90200155	0.0200306	0.030504
GCST90199861	GCST90200156	0.0898622	0.11816
GCST90199861	GCST90200157	0.0751074	0.10346
GCST90199861	GCST90200158	0.112495	0.12799
GCST90199861	GCST90200159	0.166162	0.17595
GCST90199861	GCST90200160	0.0357408	0.066897
GCST90199861	GCST90200161	0.0698929	0.087095
GCST90199861	GCST90200162	0.00421711	0.019645
GCST90199861	GCST90200163	0.00190519	0.022708
GCST90199861	GCST90200164	0.136529	0.15033
GCST90199861	GCST90200165	0.101425	0.12193
GCST90199861	GCST90200166	0.018078	0.023273
GCST90199861	GCST90200167	0.0774196	0.10155
GCST90199861	GCST90200168	-0.118505	-0.087586
GCST90199861	GCST90200169	0.0303359	0.059055
GCST90199861	GCST90200170	0.0930248	0.11105
GCST90199861	GCST90200171	-0.00418004	0.023971
GCST90199861	GCST90200172	0.043749	0.065319
GCST90199861	GCST90200173	0.0817154	0.10253
GCST90199861	GCST90200174	0.0467636	0.078678
GCST90199861	GCST90200175	-0.0418132	-0.0058681
GCST90199861	GCST90200176	0.0590547	0.089559
GCST90199861	GCST90200177	-0.0213736	-0.0066904
GCST90199861	GCST90200178	-0.0348421	-0.025695
GCST90199861	GCST90200179	-0.0376126	-0.01717
GCST90199861	GCST90200180	-0.0156229	-0.0065591
GCST90199861	GCST90200181	-0.0102877	0.0057804
GCST90199861	GCST90200182	-0.0329456	-0.015395
GCST90199861	GCST90200183	0.0144435	0.031576
GCST90199861	GCST90200184	0.0197273	0.028697
GCST90199861	GCST90200185	0.0497619	0.054327
GCST90199861	GCST90200186	0.0445483	0.064842
GCST90199861	GCST90200187	0.147407	0.15998
GCST90199861	GCST90200188	-0.0611955	-0.030602
GCST90199861	GCST90200189	-0.016445	-0.0017891
GCST90199861	GCST90200190	0.162903	0.17212
GCST90199861	GCST90200191	-0.110309	-0.093712
GCST90199861	GCST90200192	-0.0273301	-0.0022796
GCST90199861	GCST90200193	0.0028052	0.017289
GCST90199861	GCST90200194	-0.131228	-0.10782
GCST90199861	GCST90200383	-0.0866967	-0.060069
GCST90199861	GCST90200384	0.0348497	0.057469
GCST90199861	GCST90200385	-0.0363161	-0.024054
GCST90199861	GCST90200386	-0.0427403	-0.0097171
GCST90199861	GCST90200387	0.00721124	0.014749
GCST90199861	GCST90200388	0.100078	0.11732
GCST90199861	GCST90200389	-0.0436738	-0.010908
GCST90199861	GCST90200390	0.179281	0.19341
GCST90199861	GCST90200391	-0.034789	-0.0067509
GCST90199861	GCST90200392	-0.00378906	0.01453
GCST90199861	GCST90200393	-0.0621196	-0.039869
GCST90199861	GCST90200394	-0.00957409	0.0088115
GCST90199861	GCST90200395	-0.0102746	0.012336
GCST90199861	GCST90200396	-0.0601346	-0.039586
GCST90199861	GCST90200397	0.153619	0.16488
GCST90199861	GCST90200398	0.0208894	0.04506
GCST90199861	GCST90200399	-0.0572373	-0.029175
GCST90199861	GCST90200400	0.0136621	0.03391
GCST90199861	GCST90200401	0.00773533	0.017181
GCST90199861	GCST90200402	-0.0409052	-0.0070862
GCST90199861	GCST90200403	-0.0066036	0.010373
GCST90199861	GCST90200404	-0.0372972	-0.011173
GCST90199861	GCST90200405	-0.00197829	0.020416
GCST90199861	GCST90200406	0.0160969	0.033732
GCST90199861	GCST90200407	0.0384132	0.05706
GCST90199861	GCST90200408	-0.0535759	-0.030609
GCST90199861	GCST90200409	0.0909566	0.11423
GCST90199861	GCST90200410	0.142695	0.15958
GCST90199861	GCST90200411	-0.0771594	-0.057095
GCST90199861	GCST90200412	-0.152913	-0.11467
GCST90199861	GCST90200413	0.0238068	0.046306
GCST90199861	GCST90200414	0.133799	0.14352
GCST90199861	GCST90200415	0.0416265	0.060078
GCST90199861	GCST90200416	-0.0127086	0.002165
GCST90199861	GCST90200417	-0.0538828	-0.031798
GCST90199861	GCST90200418	0.00121461	0.010433
GCST90199861	GCST90200419	0.0222403	0.04453
GCST90199861	GCST90200420	0.0536282	0.051931
GCST90199861	GCST90200421	-0.0923639	-0.080789
GCST90199861	GCST90200422	0.0428109	0.048096
GCST90199861	GCST90200423	0.034356	0.050388
GCST90199861	GCST90200424	-0.00102625	0.026092
GCST90199861	GCST90200425	-0.00210117	0.0077418
GCST90199861	GCST90200426	-0.0298638	-0.027706
GCST90199861	GCST90200427	-0.0606885	-0.0301
GCST90199861	GCST90200428	0.0740473	0.092804
GCST90199861	GCST90200429	-0.0490039	-0.023883
GCST90199861	GCST90200430	-0.0764698	-0.049224
GCST90199861	GCST90200431	-0.0892215	-0.064112
GCST90199861	GCST90200432	-0.0652601	-0.035492
GCST90199861	GCST90200433	-0.0160243	0.00052048
GCST90199861	GCST90200434	-0.00718787	0.0049068
GCST90199861	GCST90200435	-0.0292528	0.0010076
GCST90199861	GCST90200436	0.0369784	0.053331
GCST90199861	GCST90200437	-0.0862124	-0.067816
GCST90199861	GCST90200438	0.0986723	0.11403
GCST90199861	GCST90200439	0.0180126	0.034161
GCST90199861	GCST90200440	-0.0269633	0.00033422
GCST90199861	GCST90200441	-0.0140019	0.009324
GCST90199861	GCST90200442	-0.0484626	-0.020077
GCST90199861	GCST90200443	-0.00540203	0.013977
GCST90199861	GCST90200444	-0.0329266	-0.023018
GCST90199861	GCST90200445	0.0272447	0.048293
GCST90199861	GCST90200446	0.140354	0.15966
GCST90199861	GCST90200447	-0.0788438	-0.077685
GCST90199861	GCST90200448	-0.0306478	-0.026203
GCST90199861	GCST90200449	-0.108191	-0.10505
GCST90199861	GCST90200450	0.0736787	0.084327
GCST90199861	GCST90200451	0.197601	0.20458
GCST90199861	GCST90200452	0.0204705	0.032957
GCST90199861	GCST90200453	-0.0647579	-0.02952
GCST90199861	GCST90200454	-0.00195994	0.028695
GCST90199861	GCST90200455	-0.0605515	-0.050141
GCST90199861	GCST90200456	0.0410346	0.079021
GCST90199861	GCST90200457	0.155498	0.16564
GCST90199861	GCST90200458	0.071407	0.087042
GCST90199861	GCST90200459	0.161938	0.17693
GCST90199861	GCST90200460	0.0768042	0.091481
GCST90199861	GCST90200461	0.0199026	0.04007
GCST90199861	GCST90200462	0.0389163	0.061664
GCST90199861	GCST90200463	-0.00616965	0.027326
GCST90199861	GCST90200464	0.0451872	0.074053
GCST90199861	GCST90200465	-0.0696438	-0.048683
GCST90199861	GCST90200466	0.0391831	0.061398
GCST90199861	GCST90200467	-0.0143382	-0.0084119
GCST90199861	GCST90200468	0.0472464	0.061042
GCST90199861	GCST90200469	0.0457598	0.06184
GCST90199861	GCST90200470	0.291108	0.30542
GCST90199861	GCST90200471	0.036736	0.061477
GCST90199861	GCST90200472	-0.0287262	-0.0075601
GCST90199861	GCST90200473	0.0368336	0.066125
GCST90199861	GCST90200474	0.148847	0.18177
GCST90199861	GCST90200475	0.0402872	0.056076
GCST90199861	GCST90200476	-0.0306896	-0.009595
GCST90199861	GCST90200477	-0.0532309	-0.031326
GCST90199861	GCST90200478	-0.026387	-0.016492
GCST90199861	GCST90200479	0.0328957	0.052095
GCST90199861	GCST90200480	-0.0330726	-0.016959
GCST90199861	GCST90200481	-0.0610727	-0.03211
GCST90199861	GCST90200482	-0.0149728	0.0027176
GCST90199861	GCST90200483	-0.00584348	0.024103
GCST90199861	GCST90200484	-0.0148692	0.0022331
GCST90199861	GCST90200485	-0.0762949	-0.045139
GCST90199861	GCST90200486	-0.0407976	-0.015569
GCST90199861	GCST90200487	0.0458431	0.058785
GCST90199861	GCST90200488	-0.102199	-0.091094
GCST90199861	GCST90200489	-0.0255229	-0.02155
GCST90199861	GCST90200490	-0.00959252	0.017025
GCST90199861	GCST90200491	-0.0486892	-0.026143
GCST90199861	GCST90200492	-0.0429711	-0.030221
GCST90199861	GCST90200493	-0.0314343	-0.011965
GCST90199861	GCST90200494	-0.0508908	-0.037755
GCST90199861	GCST90200495	0.0327461	0.056719
GCST90199861	GCST90200496	-0.0437119	-0.027796
GCST90199861	GCST90200497	-0.0236666	-0.010573
GCST90199861	GCST90200498	0.0664906	0.089894
GCST90199861	GCST90200499	-0.0470749	-0.049596
GCST90199861	GCST90200500	0.00019564	0.016882
GCST90199861	GCST90200501	-0.0215417	-0.020463
GCST90199861	GCST90200502	0.0585991	0.087512
GCST90199861	GCST90200503	0.0136367	0.022694
GCST90199861	GCST90200504	-0.0315058	-0.022215
GCST90199861	GCST90200505	-0.0152243	-0.0095641
GCST90199861	GCST90200506	-0.0266474	-0.0079912
GCST90199861	GCST90200507	0.0826052	0.098353
GCST90199861	GCST90200508	0.0147632	0.036306
GCST90199861	GCST90200509	0.0430314	0.048942
GCST90199861	GCST90200510	-0.100409	-0.071626
GCST90199861	GCST90200511	-0.00943582	0.013842
GCST90199861	GCST90200512	-0.0104673	0.023177
GCST90199861	GCST90200513	-0.0247587	-0.020423
GCST90199861	GCST90200514	0.00623947	0.022028
GCST90199861	GCST90200515	-0.0268443	-0.0037283
GCST90199861	GCST90200516	0.00106952	0.011429
GCST90199861	GCST90200517	0.00676238	0.032834
GCST90199861	GCST90200518	0.0647748	0.071246
GCST90199861	GCST90200519	-0.0473199	-0.014445
GCST90199861	GCST90200520	0.0100196	0.018215
GCST90199861	GCST90200521	-0.00470796	0.017951
GCST90199861	GCST90200522	-0.00731305	0.00041993
GCST90199861	GCST90200523	0.296967	0.31134
GCST90199861	GCST90200524	-0.0151169	0.00034823
GCST90199861	GCST90200525	-0.00854078	-0.0025509
GCST90199861	GCST90200526	-0.0877398	-0.062633
GCST90199861	GCST90200527	0.0598745	0.087999
GCST90199861	GCST90200528	-0.00412694	0.0086373
GCST90199861	GCST90200529	0.0415265	0.056481
GCST90199861	GCST90200530	0.11305	0.13043
GCST90199861	GCST90200531	0.0667949	0.071893
GCST90199861	GCST90200532	-0.00716498	0.021662
GCST90199861	GCST90200533	0.0135491	0.04105
GCST90199861	GCST90200534	0.00158724	0.017538
GCST90199861	GCST90200535	-0.0234316	-0.019305
GCST90199861	GCST90200536	-0.0254825	-0.020371
GCST90199861	GCST90200537	-0.00991261	0.0032261
GCST90199861	GCST90200538	-0.0140595	0.0073929
GCST90199861	GCST90200539	0.0447644	0.074688
GCST90199861	GCST90200540	-0.0553182	-0.043737
GCST90199861	GCST90200541	-0.0212841	-0.014226
GCST90199861	GCST90200589	0.0492214	0.065539
GCST90199861	GCST90200590	0.463757	0.47841
GCST90199861	GCST90200591	-0.00200968	0.013598
GCST90199861	GCST90200592	0.0967814	0.11103
GCST90199861	GCST90200593	0.020018	0.04487
GCST90199861	GCST90200594	-0.106879	-0.065795
GCST90199861	GCST90200595	-0.00548055	0.009271
GCST90199861	GCST90200596	0.0612918	0.066629
GCST90199861	GCST90200597	-0.031545	-0.010703
GCST90199861	GCST90200598	0.0754252	0.084118
GCST90199861	GCST90200599	0.0724743	0.086419
GCST90199861	GCST90200600	-0.0776726	-0.06928
GCST90199861	GCST90200601	-0.0908614	-0.071363
GCST90199861	GCST90200602	-0.0254721	-0.0052529
GCST90199861	GCST90200603	-0.0101335	0.015858
GCST90199861	GCST90200604	0.0177584	0.045596
GCST90199861	GCST90200605	-0.00646786	-0.004657
GCST90199861	GCST90200606	0.0184237	0.02287
GCST90199861	GCST90200607	-0.0218676	0.0020801
GCST90199861	GCST90200608	-0.0330234	-0.0055648
GCST90199861	GCST90200609	0.00356581	0.018768
GCST90199861	GCST90200610	-0.0771696	-0.049683
GCST90199861	GCST90200611	0.0139527	0.029347
GCST90199861	GCST90200612	0.066509	0.076334
GCST90199861	GCST90200613	-0.0326991	-0.0053154
GCST90199861	GCST90200614	0.00242571	0.021186
GCST90199861	GCST90200615	0.0989785	0.1194
GCST90199861	GCST90200616	-0.0474207	-0.025341
GCST90199861	GCST90200617	0.0453312	0.066361
GCST90199861	GCST90200618	0.136597	0.15634
GCST90199861	GCST90200619	-0.012732	0.0089893
GCST90199861	GCST90200620	-0.0609687	-0.04072
GCST90199861	GCST90200621	-0.0377355	-0.017654
GCST90199861	GCST90200622	-0.0629037	-0.039226
GCST90199861	GCST90200623	-0.026876	-0.0012067
GCST90199861	GCST90200624	0.137227	0.17041
GCST90199861	GCST90200625	-0.0529388	-0.031182
GCST90199861	GCST90200626	-0.00639979	0.024992
GCST90199861	GCST90200627	0.0527213	0.068418
GCST90199861	GCST90200628	0.0384453	0.067546
GCST90199861	GCST90200629	-0.0634506	-0.034176
GCST90199861	GCST90200630	0.413761	0.42949
GCST90199861	GCST90200631	0.0289483	0.04762
GCST90199861	GCST90200632	0.0215996	0.046313
GCST90199861	GCST90200633	-0.0309138	-0.017762
GCST90199861	GCST90200634	-0.0823523	-0.078078
GCST90199861	GCST90200635	0.176304	0.19429
GCST90199861	GCST90200636	0.663653	0.67957
GCST90199861	GCST90200637	-0.113942	-0.082812
GCST90199861	GCST90200638	0.0102475	0.031918
GCST90199861	GCST90200639	-0.027099	-0.023325
GCST90199861	GCST90200640	-0.00786726	0.015485
GCST90199861	GCST90200641	-0.0135822	0.0046771
GCST90199861	GCST90200642	0.0146022	0.028238
GCST90199861	GCST90200643	0.0281653	0.057161
GCST90199861	GCST90200644	-0.0693059	-0.051515
GCST90199861	GCST90200645	-0.0369448	-0.015571
GCST90199861	GCST90200646	-0.0875175	-0.06883
GCST90199861	GCST90200647	-0.00820089	0.0098125
GCST90199861	GCST90200648	-0.044459	-0.029391
GCST90199861	GCST90200649	-0.00756498	0.0091094
GCST90199861	GCST90200650	-0.0168608	-0.0046913
GCST90199861	GCST90200651	0.253303	0.27253
GCST90199861	GCST90200652	0.027636	0.040821
GCST90199861	GCST90200653	0.0146101	0.034052
GCST90199861	GCST90200654	0.00844873	0.026889
GCST90199861	GCST90200655	-0.0429956	-0.022058
GCST90199861	GCST90200656	-0.0235516	-0.0075921
GCST90199861	GCST90200657	0.0190064	0.043195
GCST90199861	GCST90200658	-0.0283377	0.0074519
GCST90199861	GCST90200659	-0.0082983	0.016634
GCST90199861	GCST90200660	-0.00592087	0.0065401
GCST90199861	GCST90200661	-0.0867328	-0.063695
GCST90199861	GCST90200662	-0.000167896	0.0083505
GCST90199861	GCST90200663	-0.0344344	-0.03112
GCST90199861	GCST90200664	-0.0152121	-0.016168
GCST90199861	GCST90200665	-0.0818208	-0.056684
GCST90199861	GCST90200666	-0.0509733	-0.036961
GCST90199861	GCST90200667	0.000194987	0.026673
GCST90199861	GCST90200668	0.00845398	0.022606
GCST90199861	GCST90200669	-0.0370842	-0.017033
GCST90199861	GCST90200670	0.0599473	0.076696
GCST90199861	GCST90200671	0.0201874	0.050518
GCST90199861	GCST90200672	-0.083847	-0.054478
GCST90199861	GCST90200673	-0.0728633	-0.044434
GCST90199861	GCST90200674	0.353112	0.37776
GCST90199861	GCST90200675	-0.0306802	-0.0072873
GCST90199861	GCST90200676	-0.00611764	0.0088512
GCST90199861	GCST90200677	-0.011295	0.013962
GCST90199861	GCST90200678	-0.0282343	-0.0095134
GCST90199861	GCST90200679	-0.00789732	0.017318
GCST90199861	GCST90200680	0.0230042	0.033071
GCST90199861	GCST90200681	-0.0777404	-0.061501
GCST90199861	GCST90200682	0.0722393	0.09183
GCST90199861	GCST90200683	-0.0539599	-0.044198
GCST90199861	GCST90200684	0.00578728	0.013883
GCST90199861	GCST90200685	-0.0940971	-0.071212
GCST90199861	GCST90200686	0.0304243	0.051482
GCST90199861	GCST90200687	0.0490971	0.078527
GCST90199861	GCST90200688	0.359795	0.38267
GCST90199861	GCST90200689	-0.000617011	0.020464
GCST90199861	GCST90200690	-0.0165781	0.0022608
GCST90199861	GCST90200691	0.0137491	0.030002
GCST90199861	GCST90200692	-0.0605385	-0.028117
GCST90199861	GCST90200693	-0.00242727	0.021279
GCST90199861	GCST90200694	0.0396815	0.043237
GCST90199861	GCST90200695	0.0292974	0.041524
GCST90199861	GCST90200696	-0.0258762	-0.004756
GCST90199861	GCST90200697	-0.0179356	-0.001051
GCST90199861	GCST90200698	0.0200772	0.040786
GCST90199861	GCST90200699	-0.0304209	0.001579
GCST90199861	GCST90200700	0.0455969	0.061914
GCST90199861	GCST90200701	0.0444904	0.063585
GCST90199861	GCST90200702	0.0409533	0.061664
GCST90199861	GCST90200703	0.0805661	0.10254
GCST90199861	GCST90200704	0.0582999	0.08402
GCST90199861	GCST90200705	-0.0250874	0.011359
GCST90199861	GCST90200706	0.0601573	0.082068
GCST90199861	GCST90200707	-0.0368954	0.00091405
GCST90199861	GCST90200708	-0.0317301	-0.010761
GCST90199861	GCST90200709	-0.0180797	0.0061373
GCST90199861	GCST90200710	0.00651333	0.026523
GCST90199861	GCST90200711	-0.0196004	0.008098
GCST90199862	GCST90199622	0.0726784	0.058117
GCST90199862	GCST90199623	-0.0210542	-0.012896
GCST90199862	GCST90199624	0.185309	0.18939
GCST90199862	GCST90199625	0.0661282	0.065557
GCST90199862	GCST90199626	0.0556707	0.064113
GCST90199862	GCST90199627	0.0180992	0.020581
GCST90199862	GCST90199628	0.0221064	0.026634
GCST90199862	GCST90199629	0.0235251	0.026247
GCST90199862	GCST90199630	0.0881673	0.087428
GCST90199862	GCST90199631	-0.00372378	0.0019153
GCST90199862	GCST90199632	0.120801	0.11355
GCST90199862	GCST90199633	0.00980805	0.0066791
GCST90199862	GCST90199634	-0.0436437	-0.033696
GCST90199862	GCST90199635	0.19591	0.19214
GCST90199862	GCST90199636	0.040917	0.044052
GCST90199862	GCST90199637	0.00817226	0.014902
GCST90199862	GCST90199638	0.0178154	0.01625
GCST90199862	GCST90199639	0.0547734	0.053557
GCST90199862	GCST90199640	0.085411	0.078318
GCST90199862	GCST90199641	0.0413554	0.040074
GCST90199862	GCST90199642	-0.0114475	-0.0098702
GCST90199862	GCST90199643	0.0098079	0.010124
GCST90199862	GCST90199644	0.0627767	0.069787
GCST90199862	GCST90199645	0.0327679	0.033649
GCST90199862	GCST90199646	0.164203	0.16415
GCST90199862	GCST90199647	0.0320264	0.031129
GCST90199862	GCST90199648	-0.0126624	-0.013363
GCST90199862	GCST90199649	-0.0424405	-0.035073
GCST90199862	GCST90199650	0.103788	0.11352
GCST90199862	GCST90199651	0.00835791	0.019106
GCST90199862	GCST90199652	-0.00272202	-0.0085979
GCST90199862	GCST90199653	0.0229016	0.024301
GCST90199862	GCST90199654	0.0353939	0.042018
GCST90199862	GCST90199655	-0.0098505	0.0018696
GCST90199862	GCST90199656	0.0624828	0.062863
GCST90199862	GCST90199657	0.00372596	-0.0015926
GCST90199862	GCST90199658	0.0213841	0.018583
GCST90199862	GCST90199659	0.011663	0.0054178
GCST90199862	GCST90199660	0.0327863	0.035667
GCST90199862	GCST90199661	0.0232043	0.029728
GCST90199862	GCST90199662	0.000827999	0.00030071
GCST90199862	GCST90199663	0.155302	0.1416
GCST90199862	GCST90199664	0.0786617	0.089015
GCST90199862	GCST90199665	0.0587881	0.056311
GCST90199862	GCST90199666	-0.0442957	-0.040185
GCST90199862	GCST90199667	0.0966733	0.098708
GCST90199862	GCST90199668	-0.068998	-0.054377
GCST90199862	GCST90199669	-0.0369941	-0.028847
GCST90199862	GCST90199670	0.0279948	0.034751
GCST90199862	GCST90199671	-0.0363802	-0.022033
GCST90199862	GCST90199672	0.0628283	0.076289
GCST90199862	GCST90199673	0.0191556	0.014659
GCST90199862	GCST90199674	-0.0368176	-0.034149
GCST90199862	GCST90199675	0.0210436	0.02177
GCST90199862	GCST90199676	-0.0477056	-0.034318
GCST90199862	GCST90199677	-0.0174933	-0.012464
GCST90199862	GCST90199678	0.056437	0.064474
GCST90199862	GCST90199679	-0.00704406	-0.0056338
GCST90199862	GCST90199680	-0.0242219	-0.035951
GCST90199862	GCST90199681	0.0824059	0.079356
GCST90199862	GCST90199682	0.0540379	0.048365
GCST90199862	GCST90199683	0.139328	0.1399
GCST90199862	GCST90199684	-0.0226128	-0.018438
GCST90199862	GCST90199685	0.00655593	0.0057753
GCST90199862	GCST90199686	0.162395	0.14818
GCST90199862	GCST90199687	0.0479003	0.066711
GCST90199862	GCST90199688	-0.0221791	-0.0087747
GCST90199862	GCST90199689	0.0398918	0.037091
GCST90199862	GCST90199690	0.00512416	0.011227
GCST90199862	GCST90199691	0.0412327	0.048308
GCST90199862	GCST90199692	0.043047	0.043602
GCST90199862	GCST90199693	-0.0415201	-0.038133
GCST90199862	GCST90199694	0.0320039	0.0357
GCST90199862	GCST90199720	-0.032395	-0.033356
GCST90199862	GCST90199721	-0.0229789	-0.012862
GCST90199862	GCST90199722	-0.0390571	-0.043031
GCST90199862	GCST90199723	-0.0431283	-0.041374
GCST90199862	GCST90199724	0.0402253	0.043266
GCST90199862	GCST90199725	-0.0188894	-0.025906
GCST90199862	GCST90199726	0.0768142	0.085555
GCST90199862	GCST90199727	0.0182588	0.018918
GCST90199862	GCST90199728	-0.0488321	-0.04113
GCST90199862	GCST90199729	0.00109926	-0.0027858
GCST90199862	GCST90199730	-0.0380141	-0.039174
GCST90199862	GCST90199731	-0.0558854	-0.046712
GCST90199862	GCST90199732	0.0127008	0.022291
GCST90199862	GCST90199733	0.00443212	0.012081
GCST90199862	GCST90199734	0.00229857	-0.0041629
GCST90199862	GCST90199735	0.0314059	0.038977
GCST90199862	GCST90199736	-0.0242628	-0.015153
GCST90199862	GCST90199737	0.06857	0.06938
GCST90199862	GCST90199738	0.069089	0.075446
GCST90199862	GCST90199739	-0.0270903	-0.015183
GCST90199862	GCST90199740	0.0826291	0.083536
GCST90199862	GCST90199741	-0.00553771	-0.0046478
GCST90199862	GCST90199742	0.0925134	0.078104
GCST90199862	GCST90199743	-0.0258414	-0.024854
GCST90199862	GCST90199744	-0.0320478	-0.033908
GCST90199862	GCST90199745	0.0298493	0.034809
GCST90199862	GCST90199746	0.0776463	0.093242
GCST90199862	GCST90199747	0.00591237	0.01425
GCST90199862	GCST90199748	-0.0137056	-0.017517
GCST90199862	GCST90199749	-0.0113384	-0.012235
GCST90199862	GCST90199750	-0.0304157	-0.030712
GCST90199862	GCST90199751	-0.00789809	-0.0009243
GCST90199862	GCST90199752	0.0521013	0.043552
GCST90199862	GCST90199753	0.00661631	0.0079101
GCST90199862	GCST90199754	0.0791749	0.088423
GCST90199862	GCST90199755	0.0672505	0.06314
GCST90199862	GCST90199756	0.030335	0.037154
GCST90199862	GCST90199757	0.0421746	0.036125
GCST90199862	GCST90199758	0.00561913	0.018261
GCST90199862	GCST90199759	0.0138787	0.027634
GCST90199862	GCST90199760	0.0473013	0.050627
GCST90199862	GCST90199761	0.0108756	0.025553
GCST90199862	GCST90199762	0.0513562	0.062538
GCST90199862	GCST90199763	0.042102	0.044916
GCST90199862	GCST90199764	-0.0177513	-0.0039287
GCST90199862	GCST90199765	0.0461314	0.048164
GCST90199862	GCST90199766	0.0424724	0.045877
GCST90199862	GCST90199767	0.0264711	0.035623
GCST90199862	GCST90199768	0.106613	0.10653
GCST90199862	GCST90199769	-0.034888	-0.039538
GCST90199862	GCST90199770	-0.0494807	-0.053816
GCST90199862	GCST90199771	-0.00256039	0.012814
GCST90199862	GCST90199772	0.0073572	0.012245
GCST90199862	GCST90199773	-0.0108329	-0.0035349
GCST90199862	GCST90199774	-0.0539004	-0.048733
GCST90199862	GCST90199775	0.0301184	0.032542
GCST90199862	GCST90199776	0.00879244	0.013377
GCST90199862	GCST90199777	-0.032043	-0.020695
GCST90199862	GCST90199778	0.0388566	0.046749
GCST90199862	GCST90199779	-0.0230932	-0.026614
GCST90199862	GCST90199780	0.0377322	0.037636
GCST90199862	GCST90199781	-0.0144753	-0.013367
GCST90199862	GCST90199783	0.0643308	0.051092
GCST90199862	GCST90199784	0.052265	0.046773
GCST90199862	GCST90199785	0.0816288	0.086852
GCST90199862	GCST90199786	0.0126392	0.019292
GCST90199862	GCST90199787	0.0439283	0.043194
GCST90199862	GCST90199788	-0.0483446	-0.04693
GCST90199862	GCST90199789	0.0230419	0.017073
GCST90199862	GCST90199790	-0.0259451	-0.018364
GCST90199862	GCST90199791	-0.0443228	-0.047174
GCST90199862	GCST90199792	0.0208333	0.021658
GCST90199862	GCST90199793	0.0749088	0.06505
GCST90199862	GCST90199794	0.0547537	0.046362
GCST90199862	GCST90199795	0.0181853	0.0089171
GCST90199862	GCST90199796	-0.0387367	-0.042876
GCST90199862	GCST90199797	0.0462203	0.051971
GCST90199862	GCST90199798	0.110872	0.098431
GCST90199862	GCST90199799	0.0446962	0.053719
GCST90199862	GCST90199800	0.0585795	0.060485
GCST90199862	GCST90199801	0.039324	0.047363
GCST90199862	GCST90199802	0.0269748	0.037249
GCST90199862	GCST90199803	0.138721	0.14074
GCST90199862	GCST90199804	-0.0131279	-0.016171
GCST90199862	GCST90199805	0.0234768	0.013178
GCST90199862	GCST90199806	-0.00998812	-0.0061167
GCST90199862	GCST90199807	0.00174247	0.0025639
GCST90199862	GCST90199808	0.0241171	0.015257
GCST90199862	GCST90199809	0.101906	0.08819
GCST90199862	GCST90199810	0.0107296	0.020118
GCST90199862	GCST90199811	0.0753911	0.065388
GCST90199862	GCST90199812	-0.0529289	-0.069045
GCST90199862	GCST90199813	0.0536133	0.040778
GCST90199862	GCST90199814	-0.0109452	-0.017373
GCST90199862	GCST90199815	0.0869178	0.09112
GCST90199862	GCST90199816	0.0238656	0.028283
GCST90199862	GCST90199817	0.0811715	0.086555
GCST90199862	GCST90199818	0.0275249	0.03064
GCST90199862	GCST90199819	0.072958	0.072102
GCST90199862	GCST90199863	-0.0354373	-0.019877
GCST90199862	GCST90199864	0.0274699	0.03371
GCST90199862	GCST90199865	0.0464641	0.047438
GCST90199862	GCST90199866	0.012517	0.014293
GCST90199862	GCST90199867	-0.0226685	-0.0152
GCST90199862	GCST90199868	0.0248249	0.028966
GCST90199862	GCST90199869	0.0211272	0.022298
GCST90199862	GCST90200045	-0.0578178	-0.047909
GCST90199862	GCST90200046	0.00946347	0.022209
GCST90199862	GCST90200047	0.0218629	0.013658
GCST90199862	GCST90200048	0.0368476	0.022871
GCST90199862	GCST90200049	0.0444704	0.045854
GCST90199862	GCST90200050	0.128099	0.12957
GCST90199862	GCST90200051	-0.0178727	-0.012106
GCST90199862	GCST90200052	-0.00144481	0.0040263
GCST90199862	GCST90200053	0.0457204	0.04279
GCST90199862	GCST90200054	-0.0466412	-0.034353
GCST90199862	GCST90200055	0.0374783	0.03881
GCST90199862	GCST90200056	-0.0397941	-0.033375
GCST90199862	GCST90200057	0.0634469	0.064578
GCST90199862	GCST90200058	0.00349815	-0.00057899
GCST90199862	GCST90200059	0.000881564	0.0064953
GCST90199862	GCST90200060	0.108146	0.096556
GCST90199862	GCST90200061	0.040988	0.030195
GCST90199862	GCST90200062	-0.0327837	-0.023415
GCST90199862	GCST90200063	0.00578103	0.014997
GCST90199862	GCST90200064	0.0315774	0.037012
GCST90199862	GCST90200065	-0.00214512	0.012878
GCST90199862	GCST90200066	-0.0602734	-0.058521
GCST90199862	GCST90200067	0.0452779	0.052002
GCST90199862	GCST90200068	0.0588096	0.055342
GCST90199862	GCST90200069	0.0580047	0.063332
GCST90199862	GCST90200095	0.0967746	0.085498
GCST90199862	GCST90200096	0.0310152	0.036432
GCST90199862	GCST90200097	0.0706565	0.062276
GCST90199862	GCST90200098	0.046254	0.051234
GCST90199862	GCST90200099	0.0180119	0.011407
GCST90199862	GCST90200100	0.0453023	0.036395
GCST90199862	GCST90200101	0.0917365	0.096203
GCST90199862	GCST90200102	0.01416	0.017502
GCST90199862	GCST90200103	-0.0265487	-0.018885
GCST90199862	GCST90200104	-0.036706	-0.034861
GCST90199862	GCST90200105	0.0462597	0.046601
GCST90199862	GCST90200106	0.0502638	0.057223
GCST90199862	GCST90200107	-0.0121296	-0.0064191
GCST90199862	GCST90200108	-0.0159221	-0.018125
GCST90199862	GCST90200109	-0.0194994	-0.019073
GCST90199862	GCST90200110	-0.0697804	-0.06181
GCST90199862	GCST90200111	-0.0713966	-0.063187
GCST90199862	GCST90200112	0.0992249	0.10568
GCST90199862	GCST90200113	0.0143736	0.020937
GCST90199862	GCST90200114	0.0451565	0.054846
GCST90199862	GCST90200115	-0.00556471	0.0021021
GCST90199862	GCST90200116	0.000932699	0.0031069
GCST90199862	GCST90200117	-0.00945477	-0.0030139
GCST90199862	GCST90200118	0.027578	0.027575
GCST90199862	GCST90200119	0.00421827	0.0079268
GCST90199862	GCST90200120	-0.0179007	-0.015949
GCST90199862	GCST90200121	-0.0359395	-0.029315
GCST90199862	GCST90200122	-0.014239	0.00097556
GCST90199862	GCST90200123	-0.0020036	-0.0011608
GCST90199862	GCST90200124	0.0468954	0.039339
GCST90199862	GCST90200125	0.0231958	0.022909
GCST90199862	GCST90200126	0.0156204	0.0073791
GCST90199862	GCST90200127	0.00444997	0.0087945
GCST90199862	GCST90200128	-0.0362068	-0.039217
GCST90199862	GCST90200129	0.0034538	0.00015039
GCST90199862	GCST90200130	0.0334303	0.032042
GCST90199862	GCST90200131	-0.00624621	-0.0085017
GCST90199862	GCST90200132	0.022155	0.0011643
GCST90199862	GCST90200133	0.0161786	0.021984
GCST90199862	GCST90200134	0.0420013	0.039082
GCST90199862	GCST90200135	0.015168	0.017733
GCST90199862	GCST90200136	0.0587965	0.055968
GCST90199862	GCST90200137	0.0220493	0.026657
GCST90199862	GCST90200138	-0.046295	-0.046916
GCST90199862	GCST90200139	-0.000927358	-0.003586
GCST90199862	GCST90200140	0.113184	0.11026
GCST90199862	GCST90200141	-0.00363868	0.0086136
GCST90199862	GCST90200142	0.110691	0.11118
GCST90199862	GCST90200143	-0.0108201	-0.01051
GCST90199862	GCST90200144	-0.0179168	-0.013079
GCST90199862	GCST90200145	0.0296474	0.03166
GCST90199862	GCST90200146	-0.00469354	0.0056702
GCST90199862	GCST90200147	-0.0256174	-0.019216
GCST90199862	GCST90200148	-0.0128121	-0.018299
GCST90199862	GCST90200149	0.0138346	0.0072914
GCST90199862	GCST90200150	-0.0190038	-0.021847
GCST90199862	GCST90200151	-0.0628838	-0.051717
GCST90199862	GCST90200152	-0.0178488	-0.018305
GCST90199862	GCST90200153	0.0471757	0.035843
GCST90199862	GCST90200154	0.0879145	0.092117
GCST90199862	GCST90200155	0.0373492	0.025492
GCST90199862	GCST90200156	-0.0207134	-0.010515
GCST90199862	GCST90200157	0.069411	0.062348
GCST90199862	GCST90200158	-0.0659037	-0.06958
GCST90199862	GCST90200159	0.0340267	0.026061
GCST90199862	GCST90200160	-0.0410664	-0.033985
GCST90199862	GCST90200161	0.0227651	0.011495
GCST90199862	GCST90200162	0.155921	0.14726
GCST90199862	GCST90200163	-0.0281635	-0.020867
GCST90199862	GCST90200164	0.00184446	-0.012887
GCST90199862	GCST90200165	0.0857969	0.067827
GCST90199862	GCST90200166	-0.0159379	-0.028815
GCST90199862	GCST90200167	-0.0545588	-0.051552
GCST90199862	GCST90200168	-0.00615737	0.020395
GCST90199862	GCST90200169	0.0471778	0.048732
GCST90199862	GCST90200170	0.0862623	0.079969
GCST90199862	GCST90200171	0.0460858	0.045761
GCST90199862	GCST90200172	0.134473	0.13866
GCST90199862	GCST90200173	-0.0540669	-0.052389
GCST90199862	GCST90200174	-0.0649614	-0.056373
GCST90199862	GCST90200175	-0.00572192	-0.0034685
GCST90199862	GCST90200176	-0.0465368	-0.043869
GCST90199862	GCST90200177	0.0522654	0.051981
GCST90199862	GCST90200178	0.0190513	0.019055
GCST90199862	GCST90200179	0.0317357	0.031416
GCST90199862	GCST90200180	0.0765867	0.082869
GCST90199862	GCST90200181	0.0839517	0.086012
GCST90199862	GCST90200182	0.00613126	0.0034807
GCST90199862	GCST90200183	0.0623044	0.067934
GCST90199862	GCST90200184	0.130409	0.12802
GCST90199862	GCST90200185	0.0660434	0.054423
GCST90199862	GCST90200186	0.000582218	0.0031329
GCST90199862	GCST90200187	-0.0310838	-0.031145
GCST90199862	GCST90200188	0.00694826	0.014999
GCST90199862	GCST90200189	-0.0153776	-0.015632
GCST90199862	GCST90200190	-0.00801421	-0.012105
GCST90199862	GCST90200191	0.0231881	0.030177
GCST90199862	GCST90200192	0.0178536	0.03078
GCST90199862	GCST90200193	0.0841396	0.076218
GCST90199862	GCST90200194	0.0446599	0.045165
GCST90199862	GCST90200383	0.0430556	0.060537
GCST90199862	GCST90200384	-0.00865891	-0.0026761
GCST90199862	GCST90200385	-0.0166481	-0.022421
GCST90199862	GCST90200386	-0.0190543	-0.0068419
GCST90199862	GCST90200387	0.0446963	0.035348
GCST90199862	GCST90200388	-0.0654489	-0.054124
GCST90199862	GCST90200389	0.0111165	0.011916
GCST90199862	GCST90200390	-0.0114854	-0.012702
GCST90199862	GCST90200391	-0.0153299	-0.0074756
GCST90199862	GCST90200392	0.0413045	0.037617
GCST90199862	GCST90200393	0.022715	0.030656
GCST90199862	GCST90200394	-0.0396498	-0.031891
GCST90199862	GCST90200395	-0.00575003	-0.017285
GCST90199862	GCST90200396	0.0314538	0.029553
GCST90199862	GCST90200397	-0.0427734	-0.033969
GCST90199862	GCST90200398	0.00749524	0.012097
GCST90199862	GCST90200399	0.0196911	0.022817
GCST90199862	GCST90200400	0.00662355	0.013442
GCST90199862	GCST90200401	0.114342	0.11754
GCST90199862	GCST90200402	-0.0499161	-0.030534
GCST90199862	GCST90200403	0.049891	0.048733
GCST90199862	GCST90200404	-0.00728537	0.01267
GCST90199862	GCST90200405	0.0323553	0.050137
GCST90199862	GCST90200406	0.0172847	0.019854
GCST90199862	GCST90200407	0.0267225	0.012545
GCST90199862	GCST90200408	-0.0277767	-0.020553
GCST90199862	GCST90200409	0.0257781	0.022645
GCST90199862	GCST90200410	0.034567	0.033441
GCST90199862	GCST90200411	0.0140823	0.018591
GCST90199862	GCST90200412	-0.0800319	-0.056449
GCST90199862	GCST90200413	-0.00587346	-0.0068061
GCST90199862	GCST90200414	-0.0255419	-0.027452
GCST90199862	GCST90200415	-0.0242757	-0.02852
GCST90199862	GCST90200416	-0.0176535	-0.028729
GCST90199862	GCST90200417	0.0796194	0.081783
GCST90199862	GCST90200418	0.0210642	0.021634
GCST90199862	GCST90200419	0.0316669	0.026206
GCST90199862	GCST90200420	0.0296698	0.02205
GCST90199862	GCST90200421	0.0363559	0.032947
GCST90199862	GCST90200422	0.0140219	0.0011028
GCST90199862	GCST90200423	0.00895308	0.012559
GCST90199862	GCST90200424	0.0433399	0.044158
GCST90199862	GCST90200425	0.0601166	0.036834
GCST90199862	GCST90200426	0.0448559	0.033964
GCST90199862	GCST90200427	-0.00519856	0.01223
GCST90199862	GCST90200428	0.0311664	0.018573
GCST90199862	GCST90200429	0.0423135	0.044624
GCST90199862	GCST90200430	-0.0554257	-0.03598
GCST90199862	GCST90200431	-0.00206633	-0.003332
GCST90199862	GCST90200432	0.00899909	0.0097583
GCST90199862	GCST90200433	0.037237	0.034473
GCST90199862	GCST90200434	0.116854	0.11483
GCST90199862	GCST90200435	-0.0662642	-0.041878
GCST90199862	GCST90200436	0.0298214	0.025663
GCST90199862	GCST90200437	0.035642	0.028902
GCST90199862	GCST90200438	-0.0498967	-0.046923
GCST90199862	GCST90200439	0.0106985	0.010442
GCST90199862	GCST90200440	-0.00113725	-0.0020966
GCST90199862	GCST90200441	0.00413288	0.013009
GCST90199862	GCST90200442	0.0171662	0.017201
GCST90199862	GCST90200443	0.0484065	0.051876
GCST90199862	GCST90200444	0.00131175	0.011259
GCST90199862	GCST90200445	0.0270174	0.02205
GCST90199862	GCST90200446	-0.00672654	-0.0001439
GCST90199862	GCST90200447	-0.00782057	-0.010722
GCST90199862	GCST90200448	-0.0720236	-0.049462
GCST90199862	GCST90200449	0.0481563	0.034151
GCST90199862	GCST90200450	0.0124374	0.011088
GCST90199862	GCST90200451	0.00806353	0.0050473
GCST90199862	GCST90200452	0.0311349	0.024498
GCST90199862	GCST90200453	-0.0154318	-0.013236
GCST90199862	GCST90200454	0.0879836	0.094211
GCST90199862	GCST90200455	-0.036897	-0.021417
GCST90199862	GCST90200456	-0.0403044	-0.034882
GCST90199862	GCST90200457	-0.00869757	-0.0147
GCST90199862	GCST90200458	0.146554	0.12934
GCST90199862	GCST90200459	-0.0263259	-0.022127
GCST90199862	GCST90200460	-0.0153469	-0.022731
GCST90199862	GCST90200461	0.00167968	9.7673e-06
GCST90199862	GCST90200462	0.078137	0.076625
GCST90199862	GCST90200463	-0.0657248	-0.081898
GCST90199862	GCST90200464	0.0830621	0.076612
GCST90199862	GCST90200465	0.0973029	0.087248
GCST90199862	GCST90200466	-0.0136143	-0.015373
GCST90199862	GCST90200467	0.0361795	0.041565
GCST90199862	GCST90200468	0.102985	0.098055
GCST90199862	GCST90200469	0.0718903	0.06896
GCST90199862	GCST90200470	0.0050628	0.013227
GCST90199862	GCST90200471	-0.0286811	-0.024624
GCST90199862	GCST90200472	0.106116	0.10364
GCST90199862	GCST90200473	-0.00058484	0.0089064
GCST90199862	GCST90200474	-0.00201798	-0.0073237
GCST90199862	GCST90200475	0.0870536	0.076133
GCST90199862	GCST90200476	0.092649	0.091266
GCST90199862	GCST90200477	-0.0152939	-0.00020856
GCST90199862	GCST90200478	0.0729152	0.070444
GCST90199862	GCST90200479	0.156339	0.14955
GCST90199862	GCST90200480	0.070786	0.074523
GCST90199862	GCST90200481	-0.0115987	0.0027782
GCST90199862	GCST90200482	0.112717	0.10507
GCST90199862	GCST90200483	0.144045	0.14124
GCST90199862	GCST90200484	0.15072	0.15452
GCST90199862	GCST90200485	0.0190547	0.026143
GCST90199862	GCST90200486	0.0376289	0.04814
GCST90199862	GCST90200487	-0.0302394	-0.031816
GCST90199862	GCST90200488	-0.00815559	0.0018356
GCST90199862	GCST90200489	0.0204044	0.012431
GCST90199862	GCST90200490	-0.0139632	-0.018419
GCST90199862	GCST90200491	0.0388634	0.037917
GCST90199862	GCST90200492	0.0773619	0.086069
GCST90199862	GCST90200493	0.0754009	0.063549
GCST90199862	GCST90200494	0.103777	0.097962
GCST90199862	GCST90200495	-0.00941353	-0.014584
GCST90199862	GCST90200496	0.0388811	0.049972
GCST90199862	GCST90200497	0.0365517	0.049655
GCST90199862	GCST90200498	0.0531781	0.047732
GCST90199862	GCST90200499	0.065233	0.059334
GCST90199862	GCST90200500	0.0924684	0.092073
GCST90199862	GCST90200501	0.0442626	0.04003
GCST90199862	GCST90200502	0.107294	0.10246
GCST90199862	GCST90200503	0.0771174	0.077976
GCST90199862	GCST90200504	0.0149299	0.015561
GCST90199862	GCST90200505	0.0575077	0.052887
GCST90199862	GCST90200506	0.0927697	0.0958
GCST90199862	GCST90200507	0.0445488	0.048011
GCST90199862	GCST90200508	0.0483333	0.044362
GCST90199862	GCST90200509	0.0929436	0.071803
GCST90199862	GCST90200510	0.0662091	0.060204
GCST90199862	GCST90200511	0.0892392	0.088273
GCST90199862	GCST90200512	-0.0058007	0.00074688
GCST90199862	GCST90200513	0.0775738	0.076535
GCST90199862	GCST90200514	-0.0193256	-0.014439
GCST90199862	GCST90200515	0.0155568	0.026559
GCST90199862	GCST90200516	0.0477278	0.059562
GCST90199862	GCST90200517	0.080101	0.080741
GCST90199862	GCST90200518	-0.0386704	-0.041769
GCST90199862	GCST90200519	0.12038	0.1184
GCST90199862	GCST90200520	0.0263277	0.013777
GCST90199862	GCST90200521	0.0421714	0.039379
GCST90199862	GCST90200522	0.0612631	0.071737
GCST90199862	GCST90200523	0.0155742	0.021765
GCST90199862	GCST90200524	0.0465311	0.049033
GCST90199862	GCST90200525	0.00248625	0.0049008
GCST90199862	GCST90200526	-0.0606573	-0.036255
GCST90199862	GCST90200527	0.120066	0.12471
GCST90199862	GCST90200528	0.013321	0.0019163
GCST90199862	GCST90200529	-0.00475451	8.3511e-05
GCST90199862	GCST90200530	-0.00717695	-0.0051098
GCST90199862	GCST90200531	0.0205126	0.01431
GCST90199862	GCST90200532	-0.0505322	-0.05204
GCST90199862	GCST90200533	-0.0192462	-0.030434
GCST90199862	GCST90200534	-0.0273339	-0.023976
GCST90199862	GCST90200535	0.0655951	0.068882
GCST90199862	GCST90200536	0.0583853	0.058655
GCST90199862	GCST90200537	0.0471458	0.046227
GCST90199862	GCST90200538	0.0504273	0.040349
GCST90199862	GCST90200539	-0.0327965	-0.041375
GCST90199862	GCST90200540	-0.0322981	-0.026059
GCST90199862	GCST90200541	0.00518758	0.015268
GCST90199862	GCST90200589	0.165475	0.1565
GCST90199862	GCST90200590	-0.0460217	-0.024229
GCST90199862	GCST90200591	-0.0114319	-0.014922
GCST90199862	GCST90200592	0.0437531	0.021223
GCST90199862	GCST90200593	0.117573	0.11769
GCST90199862	GCST90200594	-0.0377883	-0.034602
GCST90199862	GCST90200595	0.00976107	-8.8515e-05
GCST90199862	GCST90200596	0.0365738	0.023705
GCST90199862	GCST90200597	0.00228292	-0.0031342
GCST90199862	GCST90200598	0.0326158	0.018007
GCST90199862	GCST90200599	0.0307365	0.03006
GCST90199862	GCST90200600	-0.0291179	-0.021471
GCST90199862	GCST90200601	0.0280033	0.045584
GCST90199862	GCST90200602	-0.0321035	-0.03868
GCST90199862	GCST90200603	0.00713713	0.021997
GCST90199862	GCST90200604	0.0199942	0.011815
GCST90199862	GCST90200605	0.00258932	0.008019
GCST90199862	GCST90200606	0.136402	0.13009
GCST90199862	GCST90200607	0.0620517	0.073206
GCST90199862	GCST90200608	0.136179	0.14058
GCST90199862	GCST90200609	0.0258106	0.01881
GCST90199862	GCST90200610	0.0383167	0.045375
GCST90199862	GCST90200611	-0.0203922	-0.019198
GCST90199862	GCST90200612	-0.00934627	-0.010809
GCST90199862	GCST90200613	-0.0267654	-0.040042
GCST90199862	GCST90200614	0.0807932	0.068486
GCST90199862	GCST90200615	0.0536677	0.053459
GCST90199862	GCST90200616	0.0749519	0.083073
GCST90199862	GCST90200617	0.000220206	0.014372
GCST90199862	GCST90200618	0.0134694	0.01464
GCST90199862	GCST90200619	-0.0434085	-0.031732
GCST90199862	GCST90200620	-0.0470394	-0.047267
GCST90199862	GCST90200621	0.042867	0.04341
GCST90199862	GCST90200622	0.0633586	0.066458
GCST90199862	GCST90200623	-0.0199995	-0.017668
GCST90199862	GCST90200624	0.0235221	0.027967
GCST90199862	GCST90200625	0.0487819	0.045758
GCST90199862	GCST90200626	0.00200558	-0.0029197
GCST90199862	GCST90200627	0.0295599	0.031719
GCST90199862	GCST90200628	0.0911329	0.1028
GCST90199862	GCST90200629	-0.0158117	-0.00014043
GCST90199862	GCST90200630	-0.016918	-0.0088276
GCST90199862	GCST90200631	6.04558e-05	0.0017203
GCST90199862	GCST90200632	0.00172127	0.0034693
GCST90199862	GCST90200633	-0.00651798	-0.0055055
GCST90199862	GCST90200634	-0.0169026	-0.001643
GCST90199862	GCST90200635	0.0312724	0.036915
GCST90199862	GCST90200636	-0.0138377	0.0040562
GCST90199862	GCST90200637	0.0427764	0.051686
GCST90199862	GCST90200638	0.0228906	0.024449
GCST90199862	GCST90200639	0.0586821	0.0664
GCST90199862	GCST90200640	-0.037158	-0.032113
GCST90199862	GCST90200641	-0.0207721	-0.020212
GCST90199862	GCST90200642	-0.0436367	-0.046679
GCST90199862	GCST90200643	-0.00681807	-0.015122
GCST90199862	GCST90200644	-0.00496754	0.0095011
GCST90199862	GCST90200645	0.0190672	0.013734
GCST90199862	GCST90200646	0.000789899	0.01237
GCST90199862	GCST90200647	0.101639	0.097147
GCST90199862	GCST90200648	0.0646088	0.074155
GCST90199862	GCST90200649	-0.0162576	-0.0057277
GCST90199862	GCST90200650	0.0231917	0.034486
GCST90199862	GCST90200651	-0.000775661	0.0043163
GCST90199862	GCST90200652	-0.0131275	-0.024631
GCST90199862	GCST90200653	-0.0232673	-0.020487
GCST90199862	GCST90200654	0.0467742	0.046595
GCST90199862	GCST90200655	-0.00658042	-0.0019909
GCST90199862	GCST90200656	0.0660964	0.072397
GCST90199862	GCST90200657	0.0262874	0.030132
GCST90199862	GCST90200658	0.000392021	0.001428
GCST90199862	GCST90200659	-0.00450264	-0.015602
GCST90199862	GCST90200660	0.00981773	0.012344
GCST90199862	GCST90200661	-0.0373597	-0.034144
GCST90199862	GCST90200662	0.0476481	0.05187
GCST90199862	GCST90200663	0.0198611	0.020289
GCST90199862	GCST90200664	0.0358146	0.031577
GCST90199862	GCST90200665	-0.0130879	-0.020291
GCST90199862	GCST90200666	-0.0391781	-0.0296
GCST90199862	GCST90200667	0.0431341	0.034667
GCST90199862	GCST90200668	0.125107	0.1095
GCST90199862	GCST90200669	0.0405643	0.03546
GCST90199862	GCST90200670	0.0403949	0.049275
GCST90199862	GCST90200671	0.000324291	-0.0026995
GCST90199862	GCST90200672	0.00161847	0.0098918
GCST90199862	GCST90200673	-0.0472312	-0.018934
GCST90199862	GCST90200674	0.0276655	0.018685
GCST90199862	GCST90200675	0.0208096	0.038537
GCST90199862	GCST90200676	0.00124992	0.0064431
GCST90199862	GCST90200677	0.00675162	0.026083
GCST90199862	GCST90200678	0.00782226	0.017608
GCST90199862	GCST90200679	0.0144125	0.027335
GCST90199862	GCST90200680	0.0222127	0.018108
GCST90199862	GCST90200681	0.0212636	0.04143
GCST90199862	GCST90200682	-0.0215121	-0.027044
GCST90199862	GCST90200683	0.0122871	0.025332
GCST90199862	GCST90200684	0.00996671	0.01804
GCST90199862	GCST90200685	-0.0796903	-0.067639
GCST90199862	GCST90200686	-0.00465171	-0.0047956
GCST90199862	GCST90200687	0.00708895	0.015171
GCST90199862	GCST90200688	0.0333279	0.035943
GCST90199862	GCST90200689	0.00589926	0.0059392
GCST90199862	GCST90200690	-0.030074	-0.0049602
GCST90199862	GCST90200691	0.109609	0.10729
GCST90199862	GCST90200692	-0.0763567	-0.068815
GCST90199862	GCST90200693	-0.00624507	-0.0091073
GCST90199862	GCST90200694	0.0325265	0.022331
GCST90199862	GCST90200695	0.0105016	0.0088358
GCST90199862	GCST90200696	0.0176251	0.021092
GCST90199862	GCST90200697	-0.00827852	0.0039776
GCST90199862	GCST90200698	-0.0240059	-0.015728
GCST90199862	GCST90200699	-0.0110245	0.0073368
GCST90199862	GCST90200700	-0.0398097	-0.028223
GCST90199862	GCST90200701	-0.0261589	-0.025221
GCST90199862	GCST90200702	-0.0255227	-0.020722
GCST90199862	GCST90200703	-0.0224928	-0.01903
GCST90199862	GCST90200704	-0.0032644	-0.00089413
GCST90199862	GCST90200705	0.0159877	0.033918
GCST90199862	GCST90200706	-0.0293797	-0.030255
GCST90199862	GCST90200707	-0.0206941	-0.019743
GCST90199862	GCST90200708	0.000383608	0.0070752
GCST90199862	GCST90200709	-0.0335821	-0.035638
GCST90199862	GCST90200710	0.0485087	0.050684
GCST90199862	GCST90200711	0.104951	0.1149
GCST90199863	GCST90199622	-0.0383952	-0.0227
GCST90199863	GCST90199623	0.00569595	0.0243
GCST90199863	GCST90199624	-0.0486273	-0.0233
GCST90199863	GCST90199625	-0.0596897	-0.0388
GCST90199863	GCST90199626	-0.0457043	-0.0369
GCST90199863	GCST90199627	-0.0414753	-0.025
GCST90199863	GCST90199628	-0.0535035	-0.0279
GCST90199863	GCST90199629	-0.0730249	-0.0543
GCST90199863	GCST90199630	-0.0520066	-0.0227
GCST90199863	GCST90199631	0.0629985	0.0762
GCST90199863	GCST90199632	-0.0319365	-0.028
GCST90199863	GCST90199633	0.0266014	0.0313
GCST90199863	GCST90199634	0.0359776	0.054
GCST90199863	GCST90199635	-0.0515474	-0.0166
GCST90199863	GCST90199636	0.0579556	0.0747
GCST90199863	GCST90199637	-0.000597013	0.0144
GCST90199863	GCST90199638	-0.0529517	-0.0418
GCST90199863	GCST90199639	-0.00544546	0.009
GCST90199863	GCST90199640	-0.0592109	-0.0448
GCST90199863	GCST90199641	-0.0374068	-0.0302
GCST90199863	GCST90199642	0.0276262	0.0428
GCST90199863	GCST90199643	0.0275587	0.0513
GCST90199863	GCST90199644	0.028262	0.0415
GCST90199863	GCST90199645	-0.0328779	-0.0124
GCST90199863	GCST90199646	-0.0655816	-0.0521
GCST90199863	GCST90199647	0.0321103	0.0495
GCST90199863	GCST90199648	0.0362107	0.0502
GCST90199863	GCST90199649	0.00779997	0.0244
GCST90199863	GCST90199650	0.0182088	0.0404
GCST90199863	GCST90199651	-0.0375243	-0.0207
GCST90199863	GCST90199652	0.00548665	0.0297
GCST90199863	GCST90199653	-0.0619764	-0.05
GCST90199863	GCST90199654	0.0327652	0.0474
GCST90199863	GCST90199655	0.0407598	0.0611
GCST90199863	GCST90199656	0.0114714	0.023
GCST90199863	GCST90199657	0.0248953	0.0413
GCST90199863	GCST90199658	0.0649455	0.0707
GCST90199863	GCST90199659	-0.00531746	0.0028
GCST90199863	GCST90199660	-0.0294121	-0.0072
GCST90199863	GCST90199661	0.0178338	0.0322
GCST90199863	GCST90199662	0.0370537	0.0474
GCST90199863	GCST90199663	-0.0586339	-0.0358
GCST90199863	GCST90199664	0.0398567	0.0636
GCST90199863	GCST90199665	-0.0509068	-0.0336
GCST90199863	GCST90199666	0.0772754	0.0812
GCST90199863	GCST90199667	-0.01198	0.0032
GCST90199863	GCST90199668	0.0978172	0.1081
GCST90199863	GCST90199669	0.0711704	0.0781
GCST90199863	GCST90199670	-0.0299402	-0.0019
GCST90199863	GCST90199671	-0.0161905	0.0051
GCST90199863	GCST90199672	-0.11156	-0.0781
GCST90199863	GCST90199673	0.445681	0.4715
GCST90199863	GCST90199674	0.0389436	0.0439
GCST90199863	GCST90199675	0.0286777	0.0482
GCST90199863	GCST90199676	0.034449	0.0489
GCST90199863	GCST90199677	0.0842509	0.0998
GCST90199863	GCST90199678	-0.0986747	-0.0764
GCST90199863	GCST90199679	0.0279757	0.0411
GCST90199863	GCST90199680	0.104399	0.1096
GCST90199863	GCST90199681	0.0432289	0.0629
GCST90199863	GCST90199682	-0.0308454	-0.0228
GCST90199863	GCST90199683	0.0416152	0.0436
GCST90199863	GCST90199684	0.0207345	0.0407
GCST90199863	GCST90199685	-0.00312999	0.0158
GCST90199863	GCST90199686	-0.0590125	-0.0342
GCST90199863	GCST90199687	-0.0967433	-0.0652
GCST90199863	GCST90199688	-0.0697443	-0.0408
GCST90199863	GCST90199689	-0.0165913	0.0108
GCST90199863	GCST90199690	0.039852	0.0585
GCST90199863	GCST90199691	0.0258876	0.0486
GCST90199863	GCST90199692	-0.0213245	-0.0129
GCST90199863	GCST90199693	0.0767774	0.089
GCST90199863	GCST90199694	0.0679578	0.0827
GCST90199863	GCST90199720	0.0498295	0.0569
GCST90199863	GCST90199721	-0.0565706	-0.0373
GCST90199863	GCST90199722	0.0464029	0.0579
GCST90199863	GCST90199723	0.0249847	0.034
GCST90199863	GCST90199724	0.0237228	0.0413
GCST90199863	GCST90199725	-0.0605722	-0.0394
GCST90199863	GCST90199726	0.0221499	0.039
GCST90199863	GCST90199727	-0.0958068	-0.0738
GCST90199863	GCST90199728	0.0502905	0.0585
GCST90199863	GCST90199729	-0.0211574	-0.0116
GCST90199863	GCST90199730	0.0867776	0.0958
GCST90199863	GCST90199731	0.0403655	0.0486
GCST90199863	GCST90199732	-0.0667078	-0.0395
GCST90199863	GCST90199733	-0.0576267	-0.0398
GCST90199863	GCST90199734	0.0597328	0.0755
GCST90199863	GCST90199735	-0.0366678	-0.0189
GCST90199863	GCST90199736	0.0513753	0.0682
GCST90199863	GCST90199737	-0.00209119	0.0071
GCST90199863	GCST90199738	-0.108102	-0.0898
GCST90199863	GCST90199739	-0.020385	-0.0235
GCST90199863	GCST90199740	-0.0369627	-0.0235
GCST90199863	GCST90199741	-0.0816489	-0.0536
GCST90199863	GCST90199742	-0.0655224	-0.0459
GCST90199863	GCST90199743	0.0496727	0.0626
GCST90199863	GCST90199744	0.0466119	0.0602
GCST90199863	GCST90199745	0.0865407	0.0918
GCST90199863	GCST90199746	0.018633	0.0376
GCST90199863	GCST90199747	0.0246492	0.0335
GCST90199863	GCST90199748	0.0133606	0.0262
GCST90199863	GCST90199749	-0.0184675	0.0035
GCST90199863	GCST90199750	0.0718048	0.0861
GCST90199863	GCST90199751	-0.0250647	-0.0091
GCST90199863	GCST90199752	0.0378383	0.0641
GCST90199863	GCST90199753	0.0243842	0.0409
GCST90199863	GCST90199754	0.0219787	0.0377
GCST90199863	GCST90199755	0.0345859	0.0452
GCST90199863	GCST90199756	0.0388085	0.0525
GCST90199863	GCST90199757	0.0254573	0.0385
GCST90199863	GCST90199758	0.117515	0.1408
GCST90199863	GCST90199759	0.00397369	0.0139
GCST90199863	GCST90199760	0.0311792	0.0458
GCST90199863	GCST90199761	0.08517	0.0961
GCST90199863	GCST90199762	0.113855	0.1256
GCST90199863	GCST90199763	0.00684825	0.0274
GCST90199863	GCST90199764	0.0858361	0.0915
GCST90199863	GCST90199765	-0.0773509	-0.0657
GCST90199863	GCST90199766	0.110746	0.1196
GCST90199863	GCST90199767	0.0899442	0.1046
GCST90199863	GCST90199768	-0.0342577	-0.0176
GCST90199863	GCST90199769	0.0666108	0.0732
GCST90199863	GCST90199770	-0.0134198	-0.0187
GCST90199863	GCST90199771	0.119308	0.1182
GCST90199863	GCST90199772	-0.0861561	-0.07
GCST90199863	GCST90199773	-0.0031093	0.0001
GCST90199863	GCST90199774	0.0767034	0.0857
GCST90199863	GCST90199775	0.050356	0.055
GCST90199863	GCST90199776	0.0621043	0.0602
GCST90199863	GCST90199777	-0.0615431	-0.043
GCST90199863	GCST90199778	0.0014724	0.0111
GCST90199863	GCST90199779	-0.00388457	0.0101
GCST90199863	GCST90199780	0.0685258	0.0785
GCST90199863	GCST90199781	-0.0166498	0.0014
GCST90199863	GCST90199783	-0.0210305	-0.0032
GCST90199863	GCST90199784	-0.0450512	-0.0201
GCST90199863	GCST90199785	-0.0716481	-0.0529
GCST90199863	GCST90199786	0.00702711	0.0197
GCST90199863	GCST90199787	0.0147788	0.0336
GCST90199863	GCST90199788	-0.0878673	-0.0742
GCST90199863	GCST90199789	-0.0218838	-0.0075
GCST90199863	GCST90199790	-0.0322166	-0.0125
GCST90199863	GCST90199791	-0.028674	-0.0196
GCST90199863	GCST90199792	-0.0941304	-0.078
GCST90199863	GCST90199793	-0.0258614	-0.0054
GCST90199863	GCST90199794	-0.0540592	-0.0406
GCST90199863	GCST90199795	0.0435688	0.0471
GCST90199863	GCST90199796	0.0139965	0.0228
GCST90199863	GCST90199797	-0.00511722	-0.0106
GCST90199863	GCST90199798	-0.0942533	-0.0784
GCST90199863	GCST90199799	0.0231299	0.0322
GCST90199863	GCST90199800	-0.0279712	-0.0061
GCST90199863	GCST90199801	-0.00569875	0.0107
GCST90199863	GCST90199802	-0.0184911	-0.0036
GCST90199863	GCST90199803	-0.0487092	-0.0288
GCST90199863	GCST90199804	0.0319596	0.0518
GCST90199863	GCST90199805	0.0617164	0.0816
GCST90199863	GCST90199806	0.0664258	0.0814
GCST90199863	GCST90199807	0.0731876	0.0891
GCST90199863	GCST90199808	-0.0560255	-0.0358
GCST90199863	GCST90199809	0.0248893	0.0474
GCST90199863	GCST90199810	0.00655761	0.0211
GCST90199863	GCST90199811	0.04058	0.0663
GCST90199863	GCST90199812	-0.00872255	-0.0091
GCST90199863	GCST90199813	0.0226509	0.0336
GCST90199863	GCST90199814	0.0511131	0.0551
GCST90199863	GCST90199815	-0.0679913	-0.0539
GCST90199863	GCST90199816	0.0370333	0.0464
GCST90199863	GCST90199817	0.0328356	0.0339
GCST90199863	GCST90199818	-0.036171	-0.0234
GCST90199863	GCST90199819	-0.0327019	-0.0048
GCST90199863	GCST90199864	0.0303181	0.0436
GCST90199863	GCST90199865	-0.00938317	-0.0002
GCST90199863	GCST90199866	0.0307217	0.0346
GCST90199863	GCST90199867	0.0539382	0.0707
GCST90199863	GCST90199868	-0.0676048	-0.033
GCST90199863	GCST90199869	-0.0468429	-0.032
GCST90199863	GCST90200045	-0.0383646	-0.0165
GCST90199863	GCST90200046	-0.0305762	-0.0081
GCST90199863	GCST90200047	0.0154107	0.0223
GCST90199863	GCST90200048	-0.0449261	-0.0273
GCST90199863	GCST90200049	-0.0373296	-0.0201
GCST90199863	GCST90200050	0.00610503	0.0272
GCST90199863	GCST90200051	-0.028999	-0.0178
GCST90199863	GCST90200052	-0.0581458	-0.0267
GCST90199863	GCST90200053	-0.0678482	-0.0438
GCST90199863	GCST90200054	-0.0464431	-0.0286
GCST90199863	GCST90200055	0.0222144	0.0474
GCST90199863	GCST90200056	0.0743662	0.072
GCST90199863	GCST90200057	-0.110832	-0.0701
GCST90199863	GCST90200058	-0.0518543	-0.0327
GCST90199863	GCST90200059	0.0431776	0.0466
GCST90199863	GCST90200060	-0.0778181	-0.0466
GCST90199863	GCST90200061	-0.0678605	-0.0397
GCST90199863	GCST90200062	0.0103176	0.0287
GCST90199863	GCST90200063	-0.0831898	-0.0643
GCST90199863	GCST90200064	0.0210649	0.0375
GCST90199863	GCST90200065	-0.0553827	-0.035
GCST90199863	GCST90200066	0.0536391	0.0701
GCST90199863	GCST90200067	0.0144225	0.0479
GCST90199863	GCST90200068	-0.0220135	-0.003
GCST90199863	GCST90200069	-0.0685279	-0.0484
GCST90199863	GCST90200095	-0.080527	-0.0437
GCST90199863	GCST90200096	-0.00642421	0.0044
GCST90199863	GCST90200097	-0.011336	0.0025
GCST90199863	GCST90200098	-0.00684427	0.0279
GCST90199863	GCST90200099	0.0414626	0.0518
GCST90199863	GCST90200100	0.00991133	0.0371
GCST90199863	GCST90200101	0.00447771	0.02
GCST90199863	GCST90200102	-0.082166	-0.0506
GCST90199863	GCST90200103	-0.0129015	0.002
GCST90199863	GCST90200104	0.0236247	0.0358
GCST90199863	GCST90200105	0.00381749	0.0369
GCST90199863	GCST90200106	0.0288958	0.0319
GCST90199863	GCST90200107	-0.00230555	0.0089
GCST90199863	GCST90200108	-0.0153539	0.0076
GCST90199863	GCST90200109	-0.025919	-0.0038
GCST90199863	GCST90200110	0.074852	0.0851
GCST90199863	GCST90200111	0.0201606	0.0343
GCST90199863	GCST90200112	0.0131843	0.0179
GCST90199863	GCST90200113	-0.0399435	-0.0344
GCST90199863	GCST90200114	-0.0348975	-0.008
GCST90199863	GCST90200115	-0.00553011	0.0214
GCST90199863	GCST90200116	-0.0503453	-0.0136
GCST90199863	GCST90200117	0.029445	0.0477
GCST90199863	GCST90200118	0.0120079	0.0469
GCST90199863	GCST90200119	0.0133017	0.0402
GCST90199863	GCST90200120	0.02723	0.0389
GCST90199863	GCST90200121	0.03707	0.0473
GCST90199863	GCST90200122	-0.0261816	-0.0126
GCST90199863	GCST90200123	0.0235918	0.0247
GCST90199863	GCST90200124	-0.0174365	0.0045
GCST90199863	GCST90200125	-0.0254934	-0.0024
GCST90199863	GCST90200126	-0.0149826	-0.0011
GCST90199863	GCST90200127	0.0174737	0.0344
GCST90199863	GCST90200128	0.0541388	0.0633
GCST90199863	GCST90200129	-0.0347903	-0.0207
GCST90199863	GCST90200130	-0.0368817	-0.0297
GCST90199863	GCST90200131	-0.0013976	-0.0004
GCST90199863	GCST90200132	0.0285316	0.0377
GCST90199863	GCST90200133	-0.0447295	-0.0297
GCST90199863	GCST90200134	-0.0184903	-0.011
GCST90199863	GCST90200135	0.00538582	0.0286
GCST90199863	GCST90200136	0.0103223	0.0255
GCST90199863	GCST90200137	0.00573618	0.0285
GCST90199863	GCST90200138	0.00614274	0.0008
GCST90199863	GCST90200139	0.0426655	0.0416
GCST90199863	GCST90200140	-0.109232	-0.0738
GCST90199863	GCST90200141	-0.037715	-0.036
GCST90199863	GCST90200142	-0.117149	-0.0893
GCST90199863	GCST90200143	0.0434254	0.0556
GCST90199863	GCST90200144	0.0404122	0.0511
GCST90199863	GCST90200145	0.00458239	0.0345
GCST90199863	GCST90200146	-0.0328422	-0.0117
GCST90199863	GCST90200147	0.00825691	0.0253
GCST90199863	GCST90200148	0.0308159	0.0458
GCST90199863	GCST90200149	0.0473079	0.0524
GCST90199863	GCST90200150	0.0328409	0.0345
GCST90199863	GCST90200151	0.0559607	0.0604
GCST90199863	GCST90200152	-0.0138763	0.0027
GCST90199863	GCST90200153	0.0192236	0.0167
GCST90199863	GCST90200154	-0.0567314	-0.0327
GCST90199863	GCST90200155	0.0122967	0.0154
GCST90199863	GCST90200156	0.145753	0.1586
GCST90199863	GCST90200157	-0.0899173	-0.0669
GCST90199863	GCST90200158	0.0968804	0.0957
GCST90199863	GCST90200159	0.0404613	0.0468
GCST90199863	GCST90200160	-0.0126409	0.0175
GCST90199863	GCST90200161	0.0555425	0.0604
GCST90199863	GCST90200162	-0.0127658	-0.0117
GCST90199863	GCST90200163	0.0551766	0.0645
GCST90199863	GCST90200164	0.0830561	0.0964
GCST90199863	GCST90200165	-0.00139928	0.0216
GCST90199863	GCST90200166	0.0318865	0.0241
GCST90199863	GCST90200167	0.0966272	0.1053
GCST90199863	GCST90200168	0.080313	0.0879
GCST90199863	GCST90200169	-0.085403	-0.0586
GCST90199863	GCST90200170	0.029747	0.0518
GCST90199863	GCST90200171	0.0714181	0.0891
GCST90199863	GCST90200172	-0.0390863	-0.0115
GCST90199863	GCST90200173	0.117098	0.1201
GCST90199863	GCST90200174	0.0232548	0.0364
GCST90199863	GCST90200175	0.0424734	0.05
GCST90199863	GCST90200176	0.118446	0.1251
GCST90199863	GCST90200177	-0.0747783	-0.0608
GCST90199863	GCST90200178	-0.0459507	-0.0469
GCST90199863	GCST90200179	0.234334	0.2338
GCST90199863	GCST90200180	-0.0163195	-0.0053
GCST90199863	GCST90200181	0.0329468	0.0349
GCST90199863	GCST90200182	0.0452339	0.0426
GCST90199863	GCST90200183	0.0063314	0.0249
GCST90199863	GCST90200184	-0.0296814	-0.0184
GCST90199863	GCST90200185	-0.0600124	-0.0456
GCST90199863	GCST90200186	-0.00567949	0.01
GCST90199863	GCST90200187	0.0211273	0.0316
GCST90199863	GCST90200188	0.0250499	0.042
GCST90199863	GCST90200189	0.0289801	0.0297
GCST90199863	GCST90200190	0.0367847	0.0422
GCST90199863	GCST90200191	0.0588076	0.059
GCST90199863	GCST90200192	-0.00127021	0.0095
GCST90199863	GCST90200193	-0.0978061	-0.0964
GCST90199863	GCST90200194	0.0532737	0.069
GCST90199863	GCST90200383	-0.00915626	0.01
GCST90199863	GCST90200384	-0.0441963	-0.0231
GCST90199863	GCST90200385	0.0775601	0.0901
GCST90199863	GCST90200386	0.0165303	0.0343
GCST90199863	GCST90200387	0.0722365	0.0836
GCST90199863	GCST90200388	0.0270696	0.0396
GCST90199863	GCST90200389	0.0176664	0.0322
GCST90199863	GCST90200390	0.0440418	0.0484
GCST90199863	GCST90200391	-0.0281606	-0.0028
GCST90199863	GCST90200392	-0.0167214	0.0079
GCST90199863	GCST90200393	-0.047406	-0.0294
GCST90199863	GCST90200394	0.02955	0.0377
GCST90199863	GCST90200395	-0.000166747	0.0253
GCST90199863	GCST90200396	0.0436146	0.0514
GCST90199863	GCST90200397	0.0524494	0.0622
GCST90199863	GCST90200398	0.0517752	0.0626
GCST90199863	GCST90200399	0.0296899	0.0391
GCST90199863	GCST90200400	0.00287704	0.0166
GCST90199863	GCST90200401	-0.0462225	-0.0419
GCST90199863	GCST90200402	-0.0117176	0.0134
GCST90199863	GCST90200403	-0.0577478	-0.0364
GCST90199863	GCST90200404	0.0131818	0.0346
GCST90199863	GCST90200405	-0.0774841	-0.0612
GCST90199863	GCST90200406	-0.0603305	-0.0437
GCST90199863	GCST90200407	-0.00977083	0.0055
GCST90199863	GCST90200408	0.0420356	0.0517
GCST90199863	GCST90200409	0.00762033	0.0196
GCST90199863	GCST90200410	-0.000917711	0.0176
GCST90199863	GCST90200411	0.0234117	0.0317
GCST90199863	GCST90200412	0.092848	0.1125
GCST90199863	GCST90200413	0.0141923	0.0294
GCST90199863	GCST90200414	0.0318181	0.0388
GCST90199863	GCST90200415	0.000630574	0.024
GCST90199863	GCST90200416	-0.0333665	-0.0243
GCST90199863	GCST90200417	-0.0735636	-0.0642
GCST90199863	GCST90200418	-0.0287651	-0.0225
GCST90199863	GCST90200419	-0.0299685	0.0002
GCST90199863	GCST90200420	-0.0180506	-0.008
GCST90199863	GCST90200421	-0.052052	-0.0521
GCST90199863	GCST90200422	-0.00650934	0.0154
GCST90199863	GCST90200423	0.0100928	0.018
GCST90199863	GCST90200424	0.064449	0.0733
GCST90199863	GCST90200425	-0.0142086	-0.0039
GCST90199863	GCST90200426	-0.0320727	-0.0203
GCST90199863	GCST90200427	0.0305598	0.0517
GCST90199863	GCST90200428	0.00136728	0.0103
GCST90199863	GCST90200429	0.019746	0.0289
GCST90199863	GCST90200430	0.0470808	0.0617
GCST90199863	GCST90200431	0.00599681	0.0304
GCST90199863	GCST90200432	-0.0659682	-0.0424
GCST90199863	GCST90200433	-0.0469264	-0.0281
GCST90199863	GCST90200434	-0.0423086	-0.0245
GCST90199863	GCST90200435	0.0829359	0.1026
GCST90199863	GCST90200436	0.0383054	0.0453
GCST90199863	GCST90200437	-0.0139533	-0.0013
GCST90199863	GCST90200438	0.060042	0.0625
GCST90199863	GCST90200439	0.0327396	0.0462
GCST90199863	GCST90200440	0.0222704	0.0392
GCST90199863	GCST90200441	-0.0113429	0.0028
GCST90199863	GCST90200442	0.0140339	0.0355
GCST90199863	GCST90200443	0.0934134	0.1014
GCST90199863	GCST90200444	0.0425792	0.0452
GCST90199863	GCST90200445	0.0144189	0.0261
GCST90199863	GCST90200446	0.0219448	0.0346
GCST90199863	GCST90200447	0.0166997	0.0178
GCST90199863	GCST90200448	0.0821075	0.0792
GCST90199863	GCST90200449	-0.00700026	-0.0037
GCST90199863	GCST90200450	0.0317717	0.0379
GCST90199863	GCST90200451	0.0277935	0.0342
GCST90199863	GCST90200452	-0.0699891	-0.0562
GCST90199863	GCST90200453	0.0352051	0.0532
GCST90199863	GCST90200454	-0.00404166	0.007
GCST90199863	GCST90200455	0.0313724	0.0341
GCST90199863	GCST90200456	0.100989	0.1139
GCST90199863	GCST90200457	0.0447237	0.0533
GCST90199863	GCST90200458	-0.0686897	-0.0499
GCST90199863	GCST90200459	0.0457958	0.047
GCST90199863	GCST90200460	0.0714221	0.0735
GCST90199863	GCST90200461	0.0225713	0.035
GCST90199863	GCST90200462	-0.00827786	0.0034
GCST90199863	GCST90200463	0.0892415	0.0984
GCST90199863	GCST90200464	-0.0629748	-0.0415
GCST90199863	GCST90200465	0.0479909	0.0523
GCST90199863	GCST90200466	0.0157759	0.0338
GCST90199863	GCST90200467	0.00128529	0.0151
GCST90199863	GCST90200468	-0.105264	-0.0833
GCST90199863	GCST90200469	-0.0149496	-0.0071
GCST90199863	GCST90200470	0.093278	0.1054
GCST90199863	GCST90200471	0.0535274	0.0613
GCST90199863	GCST90200472	-0.0170837	0.0063
GCST90199863	GCST90200473	0.0252588	0.047
GCST90199863	GCST90200474	0.140372	0.1463
GCST90199863	GCST90200475	-0.124914	-0.1009
GCST90199863	GCST90200476	0.002944	0.0128
GCST90199863	GCST90200477	0.066074	0.08
GCST90199863	GCST90200478	-0.00286044	0.0154
GCST90199863	GCST90200479	-0.0263413	-0.012
GCST90199863	GCST90200480	-0.0397652	-0.0262
GCST90199863	GCST90200481	0.0221785	0.045
GCST90199863	GCST90200482	-0.00947023	0.0133
GCST90199863	GCST90200483	-0.0216754	-0.0011
GCST90199863	GCST90200484	-0.0663133	-0.0512
GCST90199863	GCST90200485	0.053256	0.072
GCST90199863	GCST90200486	-0.00757315	0.0022
GCST90199863	GCST90200487	0.0973163	0.0981
GCST90199863	GCST90200488	0.0747859	0.0729
GCST90199863	GCST90200489	0.00576501	0.0145
GCST90199863	GCST90200490	0.0912316	0.0928
GCST90199863	GCST90200491	0.0712011	0.0851
GCST90199863	GCST90200492	0.0176825	0.0294
GCST90199863	GCST90200493	-0.00996969	0.0055
GCST90199863	GCST90200494	-0.0444117	-0.0267
GCST90199863	GCST90200495	0.0401395	0.0432
GCST90199863	GCST90200496	-0.0107928	-0.0021
GCST90199863	GCST90200497	-0.0255558	-0.0123
GCST90199863	GCST90200498	0.00135987	0.0222
GCST90199863	GCST90200499	-0.0227021	-0.016
GCST90199863	GCST90200500	-0.0188033	0.0013
GCST90199863	GCST90200501	-0.0277181	-0.018
GCST90199863	GCST90200502	-0.0498561	-0.0098
GCST90199863	GCST90200503	-0.0335599	-0.0205
GCST90199863	GCST90200504	0.00518421	0.0088
GCST90199863	GCST90200505	-0.0142913	-0.0065
GCST90199863	GCST90200506	-0.0703149	-0.0621
GCST90199863	GCST90200507	0.0770052	0.08
GCST90199863	GCST90200508	-0.0108197	0.0125
GCST90199863	GCST90200509	-0.0206764	-0.0104
GCST90199863	GCST90200510	-0.0413944	-0.0301
GCST90199863	GCST90200511	-0.0363382	-0.0195
GCST90199863	GCST90200512	0.0479719	0.0617
GCST90199863	GCST90200513	-0.0564623	-0.0385
GCST90199863	GCST90200514	0.0476691	0.0558
GCST90199863	GCST90200515	-0.0509826	-0.0305
GCST90199863	GCST90200516	-0.00598652	-0.0006
GCST90199863	GCST90200517	0.025541	0.0532
GCST90199863	GCST90200518	0.0626672	0.0689
GCST90199863	GCST90200519	-0.0045355	0.0161
GCST90199863	GCST90200520	0.0191339	0.0384
GCST90199863	GCST90200521	-0.0241736	-0.0023
GCST90199863	GCST90200522	0.0281511	0.0494
GCST90199863	GCST90200523	0.158706	0.1775
GCST90199863	GCST90200524	-0.0281783	-0.0116
GCST90199863	GCST90200525	0.0116194	0.0102
GCST90199863	GCST90200526	0.0845222	0.0995
GCST90199863	GCST90200527	0.00846796	0.0284
GCST90199863	GCST90200528	0.00391799	0.0037
GCST90199863	GCST90200529	0.0744506	0.0813
GCST90199863	GCST90200530	0.0361616	0.0486
GCST90199863	GCST90200531	0.0651972	0.0693
GCST90199863	GCST90200532	0.151114	0.1531
GCST90199863	GCST90200533	0.0579977	0.0663
GCST90199863	GCST90200534	0.110349	0.1117
GCST90199863	GCST90200535	-0.0496433	-0.0259
GCST90199863	GCST90200536	-0.0287099	-0.0244
GCST90199863	GCST90200537	-0.0173764	-0.0069
GCST90199863	GCST90200538	-0.0124104	0.0083
GCST90199863	GCST90200539	0.0339163	0.0485
GCST90199863	GCST90200540	0.054833	0.0566
GCST90199863	GCST90200541	0.0125426	0.0134
GCST90199863	GCST90200589	-0.0209299	-0.0123
GCST90199863	GCST90200590	0.626543	0.6299
GCST90199863	GCST90200591	0.0367223	0.0435
GCST90199863	GCST90200592	0.00162929	0.0263
GCST90199863	GCST90200593	-0.0111468	0.0031
GCST90199863	GCST90200594	0.113053	0.1233
GCST90199863	GCST90200595	-0.00137873	0.0246
GCST90199863	GCST90200596	0.00155211	0.0035
GCST90199863	GCST90200597	0.027189	0.0467
GCST90199863	GCST90200598	0.0715077	0.0857
GCST90199863	GCST90200599	-0.0388331	-0.0146
GCST90199863	GCST90200600	-0.0168213	-0.012
GCST90199863	GCST90200601	0.00409197	0.0091
GCST90199863	GCST90200602	0.103755	0.113
GCST90199863	GCST90200603	0.0400077	0.0479
GCST90199863	GCST90200604	0.00776787	0.0307
GCST90199863	GCST90200605	-0.0121801	-0.0076
GCST90199863	GCST90200606	-0.104819	-0.0888
GCST90199863	GCST90200607	-0.0427958	-0.0288
GCST90199863	GCST90200608	-0.0757552	-0.0578
GCST90199863	GCST90200609	0.00328252	0.0155
GCST90199863	GCST90200610	0.00100622	0.0075
GCST90199863	GCST90200611	-0.00399915	0.0093
GCST90199863	GCST90200612	0.0197774	0.027
GCST90199863	GCST90200613	0.0575002	0.0608
GCST90199863	GCST90200614	-0.0486828	-0.0325
GCST90199863	GCST90200615	0.00102874	0.0166
GCST90199863	GCST90200616	-0.0397257	-0.0317
GCST90199863	GCST90200617	0.0439696	0.0535
GCST90199863	GCST90200618	-0.00579292	0.0073
GCST90199863	GCST90200619	0.0514546	0.0643
GCST90199863	GCST90200620	-0.00680546	-0.0024
GCST90199863	GCST90200621	-0.0594997	-0.0391
GCST90199863	GCST90200622	-0.0224494	-0.0124
GCST90199863	GCST90200623	0.0105876	0.0275
GCST90199863	GCST90200624	0.154904	0.1765
GCST90199863	GCST90200625	-0.0474134	-0.0335
GCST90199863	GCST90200626	-0.0749538	-0.0509
GCST90199863	GCST90200627	0.0383825	0.0527
GCST90199863	GCST90200628	0.0922873	0.1036
GCST90199863	GCST90200629	0.0775176	0.0906
GCST90199863	GCST90200630	0.455524	0.4519
GCST90199863	GCST90200631	-0.000136684	0.021
GCST90199863	GCST90200632	0.00402428	0.0238
GCST90199863	GCST90200633	0.0701164	0.0825
GCST90199863	GCST90200634	0.0660648	0.0751
GCST90199863	GCST90200635	0.16202	0.1734
GCST90199863	GCST90200636	0.566506	0.5751
GCST90199863	GCST90200637	-0.0455609	-0.0208
GCST90199863	GCST90200638	0.00403909	0.0237
GCST90199863	GCST90200639	-0.0369152	-0.0226
GCST90199863	GCST90200640	-0.0259599	-0.0035
GCST90199863	GCST90200641	-0.0186301	-0.001
GCST90199863	GCST90200642	-0.0105334	0.0013
GCST90199863	GCST90200643	0.0638149	0.0745
GCST90199863	GCST90200644	0.0767499	0.0787
GCST90199863	GCST90200645	0.00200268	0.0284
GCST90199863	GCST90200646	0.0222539	0.0316
GCST90199863	GCST90200647	-0.0746084	-0.0621
GCST90199863	GCST90200648	-0.0286934	-0.0175
GCST90199863	GCST90200649	0.102905	0.114
GCST90199863	GCST90200650	0.00138398	0.0213
GCST90199863	GCST90200651	0.275133	0.2957
GCST90199863	GCST90200652	0.107284	0.1099
GCST90199863	GCST90200653	0.0617015	0.0651
GCST90199863	GCST90200654	0.000727409	0.0071
GCST90199863	GCST90200655	-0.0530781	-0.034
GCST90199863	GCST90200656	0.0924275	0.1021
GCST90199863	GCST90200657	-0.0370331	-0.0126
GCST90199863	GCST90200658	-0.0465255	-0.008
GCST90199863	GCST90200659	0.0276081	0.0468
GCST90199863	GCST90200660	-0.031288	-0.0256
GCST90199863	GCST90200661	0.029782	0.0459
GCST90199863	GCST90200662	0.00103621	0.0187
GCST90199863	GCST90200663	-0.0301491	-0.0209
GCST90199863	GCST90200664	0.00532739	0.011
GCST90199863	GCST90200665	0.072815	0.0862
GCST90199863	GCST90200666	0.0297802	0.0499
GCST90199863	GCST90200667	-0.0289521	-0.0159
GCST90199863	GCST90200668	-0.0425845	-0.0268
GCST90199863	GCST90200669	-0.0119887	0.0087
GCST90199863	GCST90200670	0.0325724	0.045
GCST90199863	GCST90200671	0.0370719	0.0581
GCST90199863	GCST90200672	0.00241912	0.0121
GCST90199863	GCST90200673	0.067028	0.0845
GCST90199863	GCST90200674	0.00139269	0.023
GCST90199863	GCST90200675	0.0454212	0.0668
GCST90199863	GCST90200676	-0.0122276	0.0104
GCST90199863	GCST90200677	0.0328751	0.0546
GCST90199863	GCST90200678	-0.0510062	-0.0349
GCST90199863	GCST90200679	-0.0647329	-0.0394
GCST90199863	GCST90200680	0.0299499	0.0357
GCST90199863	GCST90200681	0.0813128	0.0837
GCST90199863	GCST90200682	0.0509655	0.068
GCST90199863	GCST90200683	-0.00558467	-0.002
GCST90199863	GCST90200684	-0.0100043	-0.0007
GCST90199863	GCST90200685	-0.0323345	-0.014
GCST90199863	GCST90200686	-0.0296599	-0.012
GCST90199863	GCST90200687	-0.0148483	0.0034
GCST90199863	GCST90200688	0.304032	0.3184
GCST90199863	GCST90200689	-8.20516e-05	0.0315
GCST90199863	GCST90200690	-0.0266425	-0.0026
GCST90199863	GCST90200691	-0.0497044	-0.0456
GCST90199863	GCST90200692	-0.0481387	-0.0296
GCST90199863	GCST90200693	0.0971182	0.1128
GCST90199863	GCST90200694	0.0131289	0.0173
GCST90199863	GCST90200695	0.0490086	0.0589
GCST90199863	GCST90200696	0.00455105	0.0278
GCST90199863	GCST90200697	-0.0374658	-0.0069
GCST90199863	GCST90200698	-0.0292008	0.0039
GCST90199863	GCST90200699	0.0548412	0.065
GCST90199863	GCST90200700	0.0640009	0.0716
GCST90199863	GCST90200701	-0.0326011	-0.0137
GCST90199863	GCST90200702	-0.0378299	-0.0195
GCST90199863	GCST90200703	-0.0152092	0.0021
GCST90199863	GCST90200704	-0.0232957	-0.0055
GCST90199863	GCST90200705	0.0140704	0.0365
GCST90199863	GCST90200706	0.0161789	0.0332
GCST90199863	GCST90200707	-0.0817173	-0.0533
GCST90199863	GCST90200708	0.0346696	0.0552
GCST90199863	GCST90200709	0.056519	0.0587
GCST90199863	GCST90200710	0.0226338	0.0329
GCST90199863	GCST90200711	0.0130127	0.0396
GCST90199864	GCST90199622	-0.0259879	-0.0069
GCST90199864	GCST90199623	0.0111953	0.018
GCST90199864	GCST90199624	0.00784474	0.0193
GCST90199864	GCST90199625	0.00374006	0.0304
GCST90199864	GCST90199626	-0.061088	-0.0302
GCST90199864	GCST90199627	-0.0062668	0.0129
GCST90199864	GCST90199628	-0.00253894	0.0014
GCST90199864	GCST90199629	-0.0451459	-0.0204
GCST90199864	GCST90199630	0.0882312	0.0962
GCST90199864	GCST90199631	-0.068862	-0.0538
GCST90199864	GCST90199632	0.0323174	0.0425
GCST90199864	GCST90199633	0.0651974	0.0876
GCST90199864	GCST90199634	0.0151467	0.015
GCST90199864	GCST90199635	-0.00390945	0.0196
GCST90199864	GCST90199636	0.10377	0.1095
GCST90199864	GCST90199637	0.0213133	0.0424
GCST90199864	GCST90199638	0.00606116	0.0164
GCST90199864	GCST90199639	-0.0147897	0.0024
GCST90199864	GCST90199640	0.0764562	0.0986
GCST90199864	GCST90199641	0.067233	0.0679
GCST90199864	GCST90199642	0.0768489	0.0791
GCST90199864	GCST90199643	0.0830997	0.0965
GCST90199864	GCST90199644	0.0908605	0.0945
GCST90199864	GCST90199645	-0.112733	-0.0854
GCST90199864	GCST90199646	0.0156265	0.0303
GCST90199864	GCST90199647	-0.050771	-0.0304
GCST90199864	GCST90199648	0.0891734	0.1064
GCST90199864	GCST90199649	-0.0992491	-0.0797
GCST90199864	GCST90199650	0.0577116	0.0664
GCST90199864	GCST90199651	-0.166878	-0.1538
GCST90199864	GCST90199652	0.0168844	0.0183
GCST90199864	GCST90199653	-0.173259	-0.1713
GCST90199864	GCST90199654	-0.0543371	-0.0291
GCST90199864	GCST90199655	-0.0959446	-0.0743
GCST90199864	GCST90199656	0.198014	0.2054
GCST90199864	GCST90199657	0.0141555	0.0267
GCST90199864	GCST90199658	-0.0716958	-0.0455
GCST90199864	GCST90199659	-0.0216785	-0.0138
GCST90199864	GCST90199660	-0.182908	-0.1589
GCST90199864	GCST90199661	-0.018049	-0.0099
GCST90199864	GCST90199662	-0.00894644	0.0156
GCST90199864	GCST90199663	0.0676806	0.0755
GCST90199864	GCST90199664	0.0437862	0.0599
GCST90199864	GCST90199665	-0.00799595	0.0152
GCST90199864	GCST90199666	-0.167392	-0.158
GCST90199864	GCST90199667	0.101974	0.1038
GCST90199864	GCST90199668	-0.0249866	-0.0132
GCST90199864	GCST90199669	-0.100381	-0.0918
GCST90199864	GCST90199670	-0.027575	-0.014
GCST90199864	GCST90199671	0.0102488	0.0238
GCST90199864	GCST90199672	-0.0848139	-0.0518
GCST90199864	GCST90199673	-0.0470037	-0.0334
GCST90199864	GCST90199674	-0.10564	-0.1
GCST90199864	GCST90199675	-0.0375071	-0.0237
GCST90199864	GCST90199676	0.0116111	0.0239
GCST90199864	GCST90199677	-0.0792746	-0.076
GCST90199864	GCST90199678	-0.0697632	-0.0538
GCST90199864	GCST90199679	0.00369507	0.0048
GCST90199864	GCST90199680	0.0392711	0.0374
GCST90199864	GCST90199681	0.2298	0.2296
GCST90199864	GCST90199682	0.0454484	0.0539
GCST90199864	GCST90199683	0.121383	0.1363
GCST90199864	GCST90199684	0.10445	0.1203
GCST90199864	GCST90199685	0.0648419	0.0773
GCST90199864	GCST90199686	0.015663	0.0419
GCST90199864	GCST90199687	-0.0828622	-0.0541
GCST90199864	GCST90199688	-0.220458	-0.1858
GCST90199864	GCST90199689	0.0544274	0.0842
GCST90199864	GCST90199690	0.0215729	0.0257
GCST90199864	GCST90199691	0.0579573	0.0732
GCST90199864	GCST90199692	-0.00666814	-0.0049
GCST90199864	GCST90199693	-0.0676356	-0.0567
GCST90199864	GCST90199694	0.0137598	0.0303
GCST90199864	GCST90199720	-0.00940579	0.0036
GCST90199864	GCST90199721	-0.0422654	-0.0341
GCST90199864	GCST90199722	-0.0355381	-0.0196
GCST90199864	GCST90199723	-0.129224	-0.12
GCST90199864	GCST90199724	0.0242761	0.0442
GCST90199864	GCST90199725	0.123054	0.1261
GCST90199864	GCST90199726	0.12833	0.139
GCST90199864	GCST90199727	-0.0826073	-0.0635
GCST90199864	GCST90199728	-0.163748	-0.152
GCST90199864	GCST90199729	-0.429652	-0.4137
GCST90199864	GCST90199730	-0.140443	-0.1312
GCST90199864	GCST90199731	-0.159713	-0.1559
GCST90199864	GCST90199732	0.0211169	0.0461
GCST90199864	GCST90199733	-0.100699	-0.0802
GCST90199864	GCST90199734	0.0605824	0.0693
GCST90199864	GCST90199735	0.0211108	0.0376
GCST90199864	GCST90199736	-0.0665453	-0.0556
GCST90199864	GCST90199737	0.0122531	0.0183
GCST90199864	GCST90199738	-0.0210853	-0.012
GCST90199864	GCST90199739	0.0249653	0.0341
GCST90199864	GCST90199740	0.13939	0.1531
GCST90199864	GCST90199741	0.106394	0.137
GCST90199864	GCST90199742	0.0607564	0.083
GCST90199864	GCST90199743	-0.121721	-0.1036
GCST90199864	GCST90199744	-0.107276	-0.1019
GCST90199864	GCST90199745	0.120226	0.1411
GCST90199864	GCST90199746	0.16173	0.1603
GCST90199864	GCST90199747	0.0368783	0.0594
GCST90199864	GCST90199748	0.0324276	0.0321
GCST90199864	GCST90199749	0.0358848	0.0566
GCST90199864	GCST90199750	-0.0404443	-0.0293
GCST90199864	GCST90199751	0.014994	0.0456
GCST90199864	GCST90199752	-0.0161563	-0.0071
GCST90199864	GCST90199753	0.0330093	0.0462
GCST90199864	GCST90199754	0.113992	0.1167
GCST90199864	GCST90199755	0.1292	0.1261
GCST90199864	GCST90199756	-0.033624	-0.0117
GCST90199864	GCST90199757	-0.0250186	-0.0073
GCST90199864	GCST90199758	0.157668	0.159
GCST90199864	GCST90199759	0.0790173	0.0934
GCST90199864	GCST90199760	-0.016916	0.0122
GCST90199864	GCST90199761	0.149708	0.1604
GCST90199864	GCST90199762	0.19686	0.1994
GCST90199864	GCST90199763	-0.0543844	-0.0311
GCST90199864	GCST90199764	0.169902	0.1862
GCST90199864	GCST90199765	0.115072	0.1203
GCST90199864	GCST90199766	0.178401	0.1816
GCST90199864	GCST90199767	0.188595	0.1751
GCST90199864	GCST90199768	0.151721	0.1662
GCST90199864	GCST90199769	-0.00986287	0.0041
GCST90199864	GCST90199770	-0.0183177	-0.0115
GCST90199864	GCST90199771	0.117204	0.1264
GCST90199864	GCST90199772	-0.0686879	-0.05
GCST90199864	GCST90199773	0.0770056	0.0903
GCST90199864	GCST90199774	-0.0740887	-0.0667
GCST90199864	GCST90199775	0.0654507	0.0893
GCST90199864	GCST90199776	0.0271762	0.0326
GCST90199864	GCST90199777	-0.201574	-0.1774
GCST90199864	GCST90199778	0.0688043	0.0873
GCST90199864	GCST90199779	-0.12434	-0.0967
GCST90199864	GCST90199780	-0.00618018	-0.0098
GCST90199864	GCST90199781	-0.134831	-0.1138
GCST90199864	GCST90199783	0.108544	0.123
GCST90199864	GCST90199784	0.0319288	0.0546
GCST90199864	GCST90199785	0.0394952	0.0597
GCST90199864	GCST90199786	-0.0536892	-0.0409
GCST90199864	GCST90199787	-0.0291804	-0.0037
GCST90199864	GCST90199788	-0.0977597	-0.0688
GCST90199864	GCST90199789	-0.0601285	-0.0535
GCST90199864	GCST90199790	-0.148471	-0.1348
GCST90199864	GCST90199791	-0.105607	-0.085
GCST90199864	GCST90199792	-0.148508	-0.1291
GCST90199864	GCST90199793	0.0690144	0.089
GCST90199864	GCST90199794	0.0630084	0.0698
GCST90199864	GCST90199795	-0.0765617	-0.0665
GCST90199864	GCST90199796	-0.136805	-0.1228
GCST90199864	GCST90199797	0.104891	0.112
GCST90199864	GCST90199798	0.000137865	0.0154
GCST90199864	GCST90199799	0.0178752	0.0491
GCST90199864	GCST90199800	-0.0711382	-0.0444
GCST90199864	GCST90199801	0.0967942	0.1141
GCST90199864	GCST90199802	-0.0896742	-0.0538
GCST90199864	GCST90199803	-0.0107896	0.002
GCST90199864	GCST90199804	0.035091	0.0464
GCST90199864	GCST90199805	0.119737	0.119
GCST90199864	GCST90199806	-0.0292244	-0.0205
GCST90199864	GCST90199807	0.00548064	0.0049
GCST90199864	GCST90199808	-0.0398989	-0.0368
GCST90199864	GCST90199809	-0.0229419	-0.0169
GCST90199864	GCST90199810	-0.0664282	-0.0569
GCST90199864	GCST90199811	0.0573355	0.0691
GCST90199864	GCST90199812	0.00507333	0.0148
GCST90199864	GCST90199813	0.0824318	0.1067
GCST90199864	GCST90199814	0.0294537	0.0354
GCST90199864	GCST90199815	0.126182	0.1391
GCST90199864	GCST90199816	0.114013	0.1233
GCST90199864	GCST90199817	0.0761177	0.0787
GCST90199864	GCST90199818	0.0138406	0.0225
GCST90199864	GCST90199819	-0.00687349	0.0014
GCST90199864	GCST90199865	-0.10663	-0.0872
GCST90199864	GCST90199866	0.0364334	0.0432
GCST90199864	GCST90199867	-0.0884175	-0.0649
GCST90199864	GCST90199868	-0.0212962	0.0074
GCST90199864	GCST90199869	0.00632686	0.0189
GCST90199864	GCST90200045	-0.0321348	-0.0142
GCST90199864	GCST90200046	-0.113827	-0.1027
GCST90199864	GCST90200047	-0.167524	-0.1439
GCST90199864	GCST90200048	-0.116607	-0.0936
GCST90199864	GCST90200049	-0.220009	-0.2007
GCST90199864	GCST90200050	0.0601827	0.0631
GCST90199864	GCST90200051	0.00661908	0.0228
GCST90199864	GCST90200052	-0.147398	-0.1191
GCST90199864	GCST90200053	-0.0740281	-0.0574
GCST90199864	GCST90200054	-0.106312	-0.0892
GCST90199864	GCST90200055	-0.0152488	0.0003
GCST90199864	GCST90200056	-0.18535	-0.1838
GCST90199864	GCST90200057	-0.17083	-0.1433
GCST90199864	GCST90200058	-0.118055	-0.0908
GCST90199864	GCST90200059	-0.0272738	-0.0355
GCST90199864	GCST90200060	-0.00655351	0.0191
GCST90199864	GCST90200061	-0.0344025	-0.0112
GCST90199864	GCST90200062	-0.090131	-0.0771
GCST90199864	GCST90200063	-0.0861797	-0.0757
GCST90199864	GCST90200064	-0.143506	-0.1306
GCST90199864	GCST90200065	-0.0469514	-0.0363
GCST90199864	GCST90200066	0.141994	0.1533
GCST90199864	GCST90200067	0.0713946	0.0853
GCST90199864	GCST90200068	0.130272	0.1312
GCST90199864	GCST90200069	0.104062	0.1109
GCST90199864	GCST90200095	0.166159	0.1819
GCST90199864	GCST90200096	0.0174736	0.0359
GCST90199864	GCST90200097	0.0475782	0.0625
GCST90199864	GCST90200098	-0.0849591	-0.059
GCST90199864	GCST90200099	-0.0405549	-0.029
GCST90199864	GCST90200100	0.0349887	0.0523
GCST90199864	GCST90200101	0.0253545	0.0506
GCST90199864	GCST90200102	0.0433149	0.0516
GCST90199864	GCST90200103	0.122571	0.1341
GCST90199864	GCST90200104	-0.0224734	-0.0156
GCST90199864	GCST90200105	-0.0218812	-0.0016
GCST90199864	GCST90200106	0.132415	0.1395
GCST90199864	GCST90200107	0.0144176	0.0476
GCST90199864	GCST90200108	-0.0634706	-0.0537
GCST90199864	GCST90200109	0.0835732	0.0995
GCST90199864	GCST90200110	-0.12118	-0.1115
GCST90199864	GCST90200111	-0.125506	-0.108
GCST90199864	GCST90200112	0.00552091	0.027
GCST90199864	GCST90200113	0.0338626	0.0667
GCST90199864	GCST90200114	-0.108158	-0.0774
GCST90199864	GCST90200115	-0.133064	-0.1143
GCST90199864	GCST90200116	-0.0923889	-0.0696
GCST90199864	GCST90200117	-0.0563402	-0.0311
GCST90199864	GCST90200118	-0.130614	-0.0932
GCST90199864	GCST90200119	-0.134051	-0.1087
GCST90199864	GCST90200120	0.0126452	0.0083
GCST90199864	GCST90200121	-0.122745	-0.1052
GCST90199864	GCST90200122	-0.125751	-0.1113
GCST90199864	GCST90200123	-0.079279	-0.0858
GCST90199864	GCST90200124	-0.0424179	-0.0041
GCST90199864	GCST90200125	-0.140681	-0.12
GCST90199864	GCST90200126	-0.178394	-0.1447
GCST90199864	GCST90200127	0.114522	0.1066
GCST90199864	GCST90200128	0.0716103	0.0848
GCST90199864	GCST90200129	-0.0780754	-0.0579
GCST90199864	GCST90200130	0.0497138	0.0779
GCST90199864	GCST90200131	-0.135654	-0.1133
GCST90199864	GCST90200132	0.195661	0.1982
GCST90199864	GCST90200133	-0.0506378	-0.034
GCST90199864	GCST90200134	-0.117495	-0.1022
GCST90199864	GCST90200135	0.0555543	0.0636
GCST90199864	GCST90200136	-0.029017	-0.0075
GCST90199864	GCST90200137	0.107696	0.1033
GCST90199864	GCST90200138	-0.139895	-0.1331
GCST90199864	GCST90200139	-0.0216579	-0.001
GCST90199864	GCST90200140	-0.100583	-0.0749
GCST90199864	GCST90200141	-0.116142	-0.1
GCST90199864	GCST90200142	-0.115318	-0.0949
GCST90199864	GCST90200143	-0.0924186	-0.0812
GCST90199864	GCST90200144	-0.0398873	-0.0111
GCST90199864	GCST90200145	-0.059527	-0.0367
GCST90199864	GCST90200146	-0.107842	-0.0879
GCST90199864	GCST90200147	0.0767426	0.0936
GCST90199864	GCST90200148	-0.0658946	-0.0519
GCST90199864	GCST90200149	-0.0681229	-0.0475
GCST90199864	GCST90200150	-0.0393362	-0.0092
GCST90199864	GCST90200151	-0.0956059	-0.0785
GCST90199864	GCST90200152	0.0704611	0.0919
GCST90199864	GCST90200153	0.0194984	0.0417
GCST90199864	GCST90200154	-0.0983955	-0.0821
GCST90199864	GCST90200155	-0.0126695	-0.0059
GCST90199864	GCST90200156	0.128667	0.1381
GCST90199864	GCST90200157	-0.0716088	-0.0491
GCST90199864	GCST90200158	-0.0694339	-0.0641
GCST90199864	GCST90200159	0.032102	0.0414
GCST90199864	GCST90200160	0.0178204	0.0358
GCST90199864	GCST90200161	-0.0186613	-0.0097
GCST90199864	GCST90200162	0.00200308	0.0031
GCST90199864	GCST90200163	-0.0535687	-0.0343
GCST90199864	GCST90200164	0.0830892	0.0913
GCST90199864	GCST90200165	0.102786	0.1096
GCST90199864	GCST90200166	0.0198432	0.0251
GCST90199864	GCST90200167	0.0320056	0.038
GCST90199864	GCST90200168	0.163343	0.1687
GCST90199864	GCST90200169	-0.16581	-0.146
GCST90199864	GCST90200170	0.223485	0.2254
GCST90199864	GCST90200171	6.22087e-05	0.0162
GCST90199864	GCST90200172	0.217574	0.2233
GCST90199864	GCST90200173	0.114863	0.1191
GCST90199864	GCST90200174	0.0687715	0.0855
GCST90199864	GCST90200175	0.285194	0.2925
GCST90199864	GCST90200176	0.11935	0.1225
GCST90199864	GCST90200177	0.00318092	0.0104
GCST90199864	GCST90200178	0.0419774	0.0399
GCST90199864	GCST90200179	0.064502	0.0831
GCST90199864	GCST90200180	0.0690254	0.0645
GCST90199864	GCST90200181	0.1699	0.1809
GCST90199864	GCST90200182	0.240608	0.2375
GCST90199864	GCST90200183	0.184616	0.1896
GCST90199864	GCST90200184	0.0311454	0.0402
GCST90199864	GCST90200185	0.0757705	0.092
GCST90199864	GCST90200186	-0.0213385	-0.0052
GCST90199864	GCST90200187	-0.0371504	-0.0279
GCST90199864	GCST90200188	0.131002	0.1432
GCST90199864	GCST90200189	-0.259433	-0.2573
GCST90199864	GCST90200190	0.0373145	0.0419
GCST90199864	GCST90200191	0.105801	0.1159
GCST90199864	GCST90200192	0.00629882	0.0289
GCST90199864	GCST90200193	-0.0626075	-0.0595
GCST90199864	GCST90200194	0.153463	0.1687
GCST90199864	GCST90200383	0.0111456	0.0232
GCST90199864	GCST90200384	-0.030595	-0.0062
GCST90199864	GCST90200385	0.016652	0.0216
GCST90199864	GCST90200386	0.127484	0.1403
GCST90199864	GCST90200387	0.0571174	0.0711
GCST90199864	GCST90200388	-0.166315	-0.1584
GCST90199864	GCST90200389	-0.0258413	0.0028
GCST90199864	GCST90200390	-0.0920683	-0.0918
GCST90199864	GCST90200391	-0.0373814	-0.0074
GCST90199864	GCST90200392	-0.0188586	-0.0073
GCST90199864	GCST90200393	-0.0209191	-0.0129
GCST90199864	GCST90200394	0.0171653	0.0216
GCST90199864	GCST90200395	-0.00587643	-0.0054
GCST90199864	GCST90200396	0.0485318	0.0661
GCST90199864	GCST90200397	-0.108947	-0.1092
GCST90199864	GCST90200398	0.0272914	0.0345
GCST90199864	GCST90200399	-0.010848	0.0179
GCST90199864	GCST90200400	0.00827236	0.0123
GCST90199864	GCST90200401	-0.0144095	-0.015
GCST90199864	GCST90200402	-0.0600777	-0.0178
GCST90199864	GCST90200403	0.0934834	0.1036
GCST90199864	GCST90200404	0.0717995	0.0934
GCST90199864	GCST90200405	-0.0227094	-0.0069
GCST90199864	GCST90200406	-0.0147402	0.0152
GCST90199864	GCST90200407	0.0140089	0.0195
GCST90199864	GCST90200408	0.0364708	0.0367
GCST90199864	GCST90200409	-0.0942139	-0.0753
GCST90199864	GCST90200410	-0.154375	-0.1309
GCST90199864	GCST90200411	0.0957864	0.1094
GCST90199864	GCST90200412	0.0692827	0.0739
GCST90199864	GCST90200413	0.0313793	0.0421
GCST90199864	GCST90200414	-0.139618	-0.1363
GCST90199864	GCST90200415	-0.0569463	-0.0227
GCST90199864	GCST90200416	-0.0506803	-0.0293
GCST90199864	GCST90200417	0.057585	0.0689
GCST90199864	GCST90200418	-0.0045581	0.01
GCST90199864	GCST90200419	0.0331635	0.0656
GCST90199864	GCST90200420	-0.0396515	-0.0252
GCST90199864	GCST90200421	0.048592	0.0563
GCST90199864	GCST90200422	-0.0138718	-0.0068
GCST90199864	GCST90200423	-0.007248	0.006
GCST90199864	GCST90200424	0.0816612	0.093
GCST90199864	GCST90200425	0.0525027	0.0704
GCST90199864	GCST90200426	-0.0331379	-0.0242
GCST90199864	GCST90200427	-0.029861	-0.0086
GCST90199864	GCST90200428	-0.146873	-0.1326
GCST90199864	GCST90200429	0.0510898	0.0619
GCST90199864	GCST90200430	0.0349925	0.0408
GCST90199864	GCST90200431	0.0945463	0.1157
GCST90199864	GCST90200432	-0.00591516	0.0168
GCST90199864	GCST90200433	-0.0308417	-0.0159
GCST90199864	GCST90200434	0.0489394	0.0645
GCST90199864	GCST90200435	-0.0545357	-0.0477
GCST90199864	GCST90200436	-0.073174	-0.0579
GCST90199864	GCST90200437	0.0268942	0.038
GCST90199864	GCST90200438	-0.18095	-0.172
GCST90199864	GCST90200439	0.0229616	0.0374
GCST90199864	GCST90200440	-0.00585851	0.0019
GCST90199864	GCST90200441	-0.0638992	-0.0392
GCST90199864	GCST90200442	-0.0247185	-0.0011
GCST90199864	GCST90200443	0.20029	0.1917
GCST90199864	GCST90200444	0.0695846	0.078
GCST90199864	GCST90200445	-0.0723713	-0.062
GCST90199864	GCST90200446	0.0100844	0.0061
GCST90199864	GCST90200447	0.0701055	0.0731
GCST90199864	GCST90200448	-0.128517	-0.12
GCST90199864	GCST90200449	0.132977	0.1333
GCST90199864	GCST90200450	-0.0383441	-0.0336
GCST90199864	GCST90200451	-0.142478	-0.1349
GCST90199864	GCST90200452	-0.0290773	-0.0051
GCST90199864	GCST90200453	0.217476	0.2164
GCST90199864	GCST90200454	0.0598069	0.0895
GCST90199864	GCST90200455	-0.0673814	-0.0659
GCST90199864	GCST90200456	0.25074	0.2636
GCST90199864	GCST90200457	-0.133971	-0.1296
GCST90199864	GCST90200458	-0.0796315	-0.0723
GCST90199864	GCST90200459	-0.129103	-0.126
GCST90199864	GCST90200460	0.193364	0.1996
GCST90199864	GCST90200461	0.0263061	0.0323
GCST90199864	GCST90200462	-0.0970145	-0.089
GCST90199864	GCST90200463	0.357452	0.3569
GCST90199864	GCST90200464	-0.117074	-0.1149
GCST90199864	GCST90200465	0.0805386	0.1034
GCST90199864	GCST90200466	-0.00653525	-0.0078
GCST90199864	GCST90200467	-0.00517574	0.0072
GCST90199864	GCST90200468	-0.122699	-0.1147
GCST90199864	GCST90200469	-0.0789847	-0.0775
GCST90199864	GCST90200470	0.0740189	0.0904
GCST90199864	GCST90200471	-0.00860476	0.0106
GCST90199864	GCST90200472	0.0649644	0.0859
GCST90199864	GCST90200473	-0.0469792	-0.0354
GCST90199864	GCST90200474	0.116702	0.126
GCST90199864	GCST90200475	-0.123588	-0.1198
GCST90199864	GCST90200476	0.0764482	0.093
GCST90199864	GCST90200477	0.0585086	0.0674
GCST90199864	GCST90200478	0.0859938	0.0898
GCST90199864	GCST90200479	0.0207905	0.035
GCST90199864	GCST90200480	0.0218906	0.0358
GCST90199864	GCST90200481	0.114503	0.1193
GCST90199864	GCST90200482	0.146956	0.1539
GCST90199864	GCST90200483	0.0530341	0.0714
GCST90199864	GCST90200484	-0.0499096	-0.0351
GCST90199864	GCST90200485	0.0671523	0.0761
GCST90199864	GCST90200486	0.0367478	0.047
GCST90199864	GCST90200487	0.202613	0.2104
GCST90199864	GCST90200488	0.159048	0.1614
GCST90199864	GCST90200489	0.0878055	0.1042
GCST90199864	GCST90200490	0.195899	0.1969
GCST90199864	GCST90200491	0.190547	0.1987
GCST90199864	GCST90200492	0.087347	0.1044
GCST90199864	GCST90200493	0.0604293	0.0691
GCST90199864	GCST90200494	0.0985034	0.1067
GCST90199864	GCST90200495	-0.00521247	0.0093
GCST90199864	GCST90200496	0.0656118	0.0929
GCST90199864	GCST90200497	0.00490307	0.0253
GCST90199864	GCST90200498	-0.0176714	-0.0113
GCST90199864	GCST90200499	0.0589624	0.0603
GCST90199864	GCST90200500	0.00169261	0.0152
GCST90199864	GCST90200501	0.0607261	0.0797
GCST90199864	GCST90200502	0.0722252	0.0811
GCST90199864	GCST90200503	0.037188	0.0372
GCST90199864	GCST90200504	-0.158738	-0.1367
GCST90199864	GCST90200505	0.0558931	0.0615
GCST90199864	GCST90200506	0.00669468	0.0025
GCST90199864	GCST90200507	0.186182	0.1922
GCST90199864	GCST90200508	0.00198147	0.023
GCST90199864	GCST90200509	0.0367005	0.0524
GCST90199864	GCST90200510	0.197709	0.2087
GCST90199864	GCST90200511	0.0594388	0.0751
GCST90199864	GCST90200512	-0.00896405	0.0044
GCST90199864	GCST90200513	0.0789293	0.0863
GCST90199864	GCST90200514	0.00629446	0.0139
GCST90199864	GCST90200515	0.0302367	0.0429
GCST90199864	GCST90200516	-0.0462534	-0.0296
GCST90199864	GCST90200517	0.109519	0.1085
GCST90199864	GCST90200518	0.00565006	0.0087
GCST90199864	GCST90200519	0.169667	0.1823
GCST90199864	GCST90200520	0.0252396	0.0415
GCST90199864	GCST90200521	-0.0220586	0.0046
GCST90199864	GCST90200522	0.173895	0.1706
GCST90199864	GCST90200523	0.0758398	0.0786
GCST90199864	GCST90200524	0.0648527	0.0768
GCST90199864	GCST90200525	0.035343	0.0432
GCST90199864	GCST90200526	0.102904	0.1208
GCST90199864	GCST90200527	-0.010724	0.0032
GCST90199864	GCST90200528	0.00681764	0.0185
GCST90199864	GCST90200529	0.0774354	0.0829
GCST90199864	GCST90200530	-0.0654567	-0.0564
GCST90199864	GCST90200531	0.0584037	0.076
GCST90199864	GCST90200532	0.207714	0.2174
GCST90199864	GCST90200533	0.304971	0.301
GCST90199864	GCST90200534	0.0925776	0.1026
GCST90199864	GCST90200535	-0.0502442	-0.031
GCST90199864	GCST90200536	0.00488144	0.0136
GCST90199864	GCST90200537	0.10001	0.1027
GCST90199864	GCST90200538	0.0271478	0.0403
GCST90199864	GCST90200539	0.161116	0.1631
GCST90199864	GCST90200540	0.048243	0.0603
GCST90199864	GCST90200541	0.0404504	0.0444
GCST90199864	GCST90200589	0.015023	0.0221
GCST90199864	GCST90200590	-0.00448604	0.0104
GCST90199864	GCST90200591	0.154325	0.1563
GCST90199864	GCST90200592	0.0403957	0.0516
GCST90199864	GCST90200593	-0.000494271	0.0057
GCST90199864	GCST90200594	0.225904	0.2342
GCST90199864	GCST90200595	0.0176245	0.0175
GCST90199864	GCST90200596	-0.0300504	-0.0317
GCST90199864	GCST90200597	0.0953147	0.106
GCST90199864	GCST90200598	0.03023	0.044
GCST90199864	GCST90200599	-0.0843054	-0.0526
GCST90199864	GCST90200600	0.0456463	0.0589
GCST90199864	GCST90200601	0.0296509	0.0368
GCST90199864	GCST90200602	0.0540084	0.0587
GCST90199864	GCST90200603	0.0451194	0.0527
GCST90199864	GCST90200604	0.0369304	0.0291
GCST90199864	GCST90200605	-0.147384	-0.134
GCST90199864	GCST90200606	-0.0466859	-0.0431
GCST90199864	GCST90200607	0.0676509	0.0699
GCST90199864	GCST90200608	0.0223765	0.0453
GCST90199864	GCST90200609	-0.0576439	-0.048
GCST90199864	GCST90200610	0.00886167	0.0292
GCST90199864	GCST90200611	-0.0486629	-0.0422
GCST90199864	GCST90200612	-0.0215758	-0.0248
GCST90199864	GCST90200613	0.341894	0.3484
GCST90199864	GCST90200614	-0.0586319	-0.0444
GCST90199864	GCST90200615	-0.0615217	-0.0567
GCST90199864	GCST90200616	0.0465809	0.054
GCST90199864	GCST90200617	-0.0852621	-0.0662
GCST90199864	GCST90200618	-0.112035	-0.0999
GCST90199864	GCST90200619	-0.0258943	-0.015
GCST90199864	GCST90200620	-0.0105619	0.004
GCST90199864	GCST90200621	0.0584635	0.0806
GCST90199864	GCST90200622	0.0972835	0.1021
GCST90199864	GCST90200623	0.00303169	0.0276
GCST90199864	GCST90200624	0.0557712	0.073
GCST90199864	GCST90200625	0.0176333	0.0345
GCST90199864	GCST90200626	0.0297718	0.051
GCST90199864	GCST90200627	-0.0268671	-0.0194
GCST90199864	GCST90200628	0.175736	0.1955
GCST90199864	GCST90200629	0.144026	0.1507
GCST90199864	GCST90200630	-0.0120245	0.0008
GCST90199864	GCST90200631	-0.0168079	-0.0051
GCST90199864	GCST90200632	-0.00379569	-0.0044
GCST90199864	GCST90200633	0.0877302	0.0812
GCST90199864	GCST90200634	0.109564	0.1201
GCST90199864	GCST90200635	-0.0159015	0.0029
GCST90199864	GCST90200636	0.0522298	0.072
GCST90199864	GCST90200637	0.071669	0.0757
GCST90199864	GCST90200638	-0.0424931	-0.0243
GCST90199864	GCST90200639	-0.0570622	-0.0477
GCST90199864	GCST90200640	-0.0642023	-0.0496
GCST90199864	GCST90200641	-0.0436273	-0.0249
GCST90199864	GCST90200642	0.00279252	0.0288
GCST90199864	GCST90200643	0.16745	0.173
GCST90199864	GCST90200644	0.0736383	0.0804
GCST90199864	GCST90200645	0.0648126	0.0685
GCST90199864	GCST90200646	0.0201715	0.0411
GCST90199864	GCST90200647	-0.00121909	0.0207
GCST90199864	GCST90200648	-0.00568592	0.0002
GCST90199864	GCST90200649	0.0952721	0.1008
GCST90199864	GCST90200650	-0.0102308	0.0169
GCST90199864	GCST90200651	0.0359955	0.0602
GCST90199864	GCST90200652	0.0819904	0.077
GCST90199864	GCST90200653	-0.0566941	-0.0421
GCST90199864	GCST90200654	-0.043136	-0.0361
GCST90199864	GCST90200655	-0.0340411	-0.0166
GCST90199864	GCST90200656	0.306813	0.3047
GCST90199864	GCST90200657	-0.108176	-0.0942
GCST90199864	GCST90200658	-0.0300703	-0.023
GCST90199864	GCST90200659	0.00869159	0.0174
GCST90199864	GCST90200660	-0.00263212	0.0203
GCST90199864	GCST90200661	0.0302169	0.0545
GCST90199864	GCST90200662	0.059729	0.0653
GCST90199864	GCST90200663	0.0327609	0.0438
GCST90199864	GCST90200664	-0.0165759	-0.0104
GCST90199864	GCST90200665	0.05116	0.0646
GCST90199864	GCST90200666	0.0105319	0.0317
GCST90199864	GCST90200667	-0.0456308	-0.0326
GCST90199864	GCST90200668	0.0122466	0.0232
GCST90199864	GCST90200669	0.0663014	0.0781
GCST90199864	GCST90200670	-0.101533	-0.0946
GCST90199864	GCST90200671	0.0941385	0.1018
GCST90199864	GCST90200672	0.06839	0.0896
GCST90199864	GCST90200673	0.0336395	0.0496
GCST90199864	GCST90200674	0.0119774	0.0203
GCST90199864	GCST90200675	0.0240609	0.0398
GCST90199864	GCST90200676	-0.0136981	0.0009
GCST90199864	GCST90200677	0.0445039	0.0575
GCST90199864	GCST90200678	-0.0376572	-0.0119
GCST90199864	GCST90200679	-0.00166943	0.0205
GCST90199864	GCST90200680	-0.0298376	-0.0178
GCST90199864	GCST90200681	0.122795	0.1289
GCST90199864	GCST90200682	0.00750873	0.0239
GCST90199864	GCST90200683	0.0132107	0.0279
GCST90199864	GCST90200684	0.0368103	0.0639
GCST90199864	GCST90200685	-0.0382016	-0.0161
GCST90199864	GCST90200686	0.00126598	0.0235
GCST90199864	GCST90200687	-0.00927286	0.0188
GCST90199864	GCST90200688	0.075771	0.0865
GCST90199864	GCST90200689	-0.00415287	-0.0033
GCST90199864	GCST90200690	-0.0323619	-0.0048
GCST90199864	GCST90200691	0.0112033	0.0152
GCST90199864	GCST90200692	-0.174653	-0.1498
GCST90199864	GCST90200693	0.0328202	0.0352
GCST90199864	GCST90200694	-0.0040746	0.0069
GCST90199864	GCST90200695	0.0417231	0.0642
GCST90199864	GCST90200696	0.0153097	0.0265
GCST90199864	GCST90200697	-0.0118399	-0.0016
GCST90199864	GCST90200698	-0.0375575	-0.022
GCST90199864	GCST90200699	0.0165089	0.0216
GCST90199864	GCST90200700	-0.0432896	-0.0321
GCST90199864	GCST90200701	-0.0382983	-0.0154
GCST90199864	GCST90200702	-0.0322474	-0.011
GCST90199864	GCST90200703	-0.0332853	-0.0115
GCST90199864	GCST90200704	-0.0286707	-0.0069
GCST90199864	GCST90200705	-0.0107938	0.0008
GCST90199864	GCST90200706	0.000963336	0.0069
GCST90199864	GCST90200707	0.090527	0.1229
GCST90199864	GCST90200708	0.00892605	0.0038
GCST90199864	GCST90200709	0.040056	0.0637
GCST90199864	GCST90200710	-0.00370096	0.0196
GCST90199864	GCST90200711	0.160039	0.167
GCST90199865	GCST90199622	0.054553	0.056996
GCST90199865	GCST90199623	0.0384645	0.037085
GCST90199865	GCST90199624	0.188872	0.17465
GCST90199865	GCST90199625	0.111605	0.12332
GCST90199865	GCST90199626	0.051088	0.065817
GCST90199865	GCST90199627	0.0386627	0.04661
GCST90199865	GCST90199628	0.0183511	0.037158
GCST90199865	GCST90199629	0.0778766	0.085877
GCST90199865	GCST90199630	-0.0127778	-0.0103
GCST90199865	GCST90199631	0.0358607	0.048078
GCST90199865	GCST90199632	0.0296475	0.037942
GCST90199865	GCST90199633	0.0278677	0.031431
GCST90199865	GCST90199634	-0.0127185	0.0040557
GCST90199865	GCST90199635	0.104849	0.10607
GCST90199865	GCST90199636	0.00227194	0.028811
GCST90199865	GCST90199637	0.0793086	0.098059
GCST90199865	GCST90199638	0.046539	0.053296
GCST90199865	GCST90199639	0.103586	0.11937
GCST90199865	GCST90199640	0.0545218	0.054661
GCST90199865	GCST90199641	0.0992682	0.085337
GCST90199865	GCST90199642	-0.00591926	0.0054108
GCST90199865	GCST90199643	0.016105	0.019228
GCST90199865	GCST90199644	0.0671144	0.078472
GCST90199865	GCST90199645	0.307949	0.29971
GCST90199865	GCST90199646	0.174654	0.17152
GCST90199865	GCST90199647	0.194349	0.19453
GCST90199865	GCST90199648	-0.0545315	-0.039292
GCST90199865	GCST90199649	0.0505203	0.051161
GCST90199865	GCST90199650	0.131221	0.14507
GCST90199865	GCST90199651	0.0537717	0.055634
GCST90199865	GCST90199652	0.0547174	0.048719
GCST90199865	GCST90199653	0.0905316	0.096359
GCST90199865	GCST90199654	0.190107	0.19372
GCST90199865	GCST90199655	0.0398344	0.056842
GCST90199865	GCST90199656	0.00560857	0.017943
GCST90199865	GCST90199657	0.0237969	0.029581
GCST90199865	GCST90199658	0.0562253	0.066893
GCST90199865	GCST90199659	0.0286459	0.020238
GCST90199865	GCST90199660	0.0910377	0.093865
GCST90199865	GCST90199661	0.252215	0.24842
GCST90199865	GCST90199662	0.0141452	0.030209
GCST90199865	GCST90199663	0.0928091	0.097565
GCST90199865	GCST90199664	0.126888	0.13886
GCST90199865	GCST90199665	0.0428774	0.046054
GCST90199865	GCST90199666	0.0518617	0.052046
GCST90199865	GCST90199667	0.0754734	0.093838
GCST90199865	GCST90199668	-0.013919	0.00066297
GCST90199865	GCST90199669	0.0551424	0.062599
GCST90199865	GCST90199670	-0.0229306	-0.0053689
GCST90199865	GCST90199671	-0.0351625	-0.026003
GCST90199865	GCST90199672	0.174672	0.19197
GCST90199865	GCST90199673	0.0438078	0.048667
GCST90199865	GCST90199674	0.0397638	0.048504
GCST90199865	GCST90199675	-0.0711475	-0.057184
GCST90199865	GCST90199676	-0.0465985	-0.034528
GCST90199865	GCST90199677	0.0344803	0.054947
GCST90199865	GCST90199678	0.165052	0.16865
GCST90199865	GCST90199679	0.195355	0.1878
GCST90199865	GCST90199680	0.0446822	0.046975
GCST90199865	GCST90199681	0.0565958	0.072092
GCST90199865	GCST90199682	0.0331549	0.039458
GCST90199865	GCST90199683	0.0053911	0.015516
GCST90199865	GCST90199684	-0.0522709	-0.047685
GCST90199865	GCST90199685	-0.0355674	-0.030387
GCST90199865	GCST90199686	0.0822422	0.090271
GCST90199865	GCST90199687	0.15049	0.17558
GCST90199865	GCST90199688	0.0952792	0.10098
GCST90199865	GCST90199689	0.0344359	0.026487
GCST90199865	GCST90199690	-0.00552728	0.010051
GCST90199865	GCST90199691	0.0124677	0.036141
GCST90199865	GCST90199692	0.207744	0.21935
GCST90199865	GCST90199693	0.0366428	0.042202
GCST90199865	GCST90199694	0.151561	0.15774
GCST90199865	GCST90199720	-0.0160432	-0.013342
GCST90199865	GCST90199721	0.0184594	0.025879
GCST90199865	GCST90199722	-0.012166	3.3984e-05
GCST90199865	GCST90199723	0.0262683	0.03355
GCST90199865	GCST90199724	0.0394459	0.047396
GCST90199865	GCST90199725	0.0291158	0.036881
GCST90199865	GCST90199726	0.0208844	0.034771
GCST90199865	GCST90199727	0.141449	0.14127
GCST90199865	GCST90199728	0.0185495	0.030843
GCST90199865	GCST90199729	0.0366305	0.049964
GCST90199865	GCST90199730	0.0429613	0.049666
GCST90199865	GCST90199731	0.0035876	0.011977
GCST90199865	GCST90199732	0.0463844	0.046259
GCST90199865	GCST90199733	0.104362	0.10248
GCST90199865	GCST90199734	-0.0109686	-0.012049
GCST90199865	GCST90199735	0.0334179	0.041311
GCST90199865	GCST90199736	0.0806665	0.09766
GCST90199865	GCST90199737	0.114571	0.11671
GCST90199865	GCST90199738	0.105395	0.10874
GCST90199865	GCST90199739	-0.0044768	-0.0036004
GCST90199865	GCST90199740	-0.0331481	-0.030335
GCST90199865	GCST90199741	0.0510657	0.052385
GCST90199865	GCST90199742	0.104897	0.10748
GCST90199865	GCST90199743	0.0638147	0.064877
GCST90199865	GCST90199744	0.0372748	0.045782
GCST90199865	GCST90199745	0.0404188	0.062681
GCST90199865	GCST90199746	0.0551046	0.074303
GCST90199865	GCST90199747	0.014283	0.034495
GCST90199865	GCST90199748	-0.00692852	-0.0085342
GCST90199865	GCST90199749	-0.0246714	-0.018755
GCST90199865	GCST90199750	0.0115299	0.018812
GCST90199865	GCST90199751	0.0498694	0.060004
GCST90199865	GCST90199752	0.057789	0.055768
GCST90199865	GCST90199753	0.0351534	0.049732
GCST90199865	GCST90199754	0.0935082	0.10355
GCST90199865	GCST90199755	0.0209662	0.045972
GCST90199865	GCST90199756	0.123183	0.12891
GCST90199865	GCST90199757	0.191465	0.18896
GCST90199865	GCST90199758	-0.0222318	-0.010402
GCST90199865	GCST90199759	0.000367617	0.008146
GCST90199865	GCST90199760	0.146414	0.14829
GCST90199865	GCST90199761	-0.0163238	0.0024252
GCST90199865	GCST90199762	-0.0158893	0.00070994
GCST90199865	GCST90199763	0.194204	0.18766
GCST90199865	GCST90199764	-0.0145706	0.0017846
GCST90199865	GCST90199765	0.0776904	0.082212
GCST90199865	GCST90199766	-0.0292895	-0.011364
GCST90199865	GCST90199767	-0.0298757	-0.0085058
GCST90199865	GCST90199768	-0.0326316	-0.023815
GCST90199865	GCST90199769	0.0314034	0.032848
GCST90199865	GCST90199770	-0.00656941	-0.01059
GCST90199865	GCST90199771	0.117764	0.1229
GCST90199865	GCST90199772	0.10706	0.11585
GCST90199865	GCST90199773	-0.0254869	-0.01386
GCST90199865	GCST90199774	0.0280965	0.035639
GCST90199865	GCST90199775	-0.00685559	0.012799
GCST90199865	GCST90199776	0.0114322	0.017085
GCST90199865	GCST90199777	0.0936285	0.095924
GCST90199865	GCST90199778	0.0105593	0.028591
GCST90199865	GCST90199779	-0.00241106	0.014226
GCST90199865	GCST90199780	0.0415256	0.043908
GCST90199865	GCST90199781	0.0576666	0.0589
GCST90199865	GCST90199783	0.00802008	0.016817
GCST90199865	GCST90199784	-0.0253769	-0.011777
GCST90199865	GCST90199785	0.090861	0.089539
GCST90199865	GCST90199786	0.0670982	0.082511
GCST90199865	GCST90199787	0.0674321	0.082101
GCST90199865	GCST90199788	0.0329115	0.040941
GCST90199865	GCST90199789	0.0758234	0.077518
GCST90199865	GCST90199790	0.0673999	0.072614
GCST90199865	GCST90199791	0.0640399	0.066366
GCST90199865	GCST90199792	0.117124	0.12413
GCST90199865	GCST90199793	0.0994566	0.09847
GCST90199865	GCST90199794	0.113177	0.11928
GCST90199865	GCST90199795	0.0744388	0.06321
GCST90199865	GCST90199796	-0.00159597	-0.002577
GCST90199865	GCST90199797	0.0589609	0.071033
GCST90199865	GCST90199798	0.139673	0.14007
GCST90199865	GCST90199799	-0.015831	0.0017494
GCST90199865	GCST90199800	0.0618356	0.087065
GCST90199865	GCST90199801	0.0563422	0.07784
GCST90199865	GCST90199802	0.0330903	0.051796
GCST90199865	GCST90199803	0.313917	0.30406
GCST90199865	GCST90199804	-0.0353108	-0.027358
GCST90199865	GCST90199805	0.0256764	0.038274
GCST90199865	GCST90199806	0.0336439	0.040859
GCST90199865	GCST90199807	0.0485348	0.052804
GCST90199865	GCST90199808	0.115563	0.11242
GCST90199865	GCST90199809	0.0268139	0.031678
GCST90199865	GCST90199810	0.0483873	0.039945
GCST90199865	GCST90199811	0.0297754	0.023731
GCST90199865	GCST90199812	0.12453	0.11589
GCST90199865	GCST90199813	-0.0514342	-0.037004
GCST90199865	GCST90199814	0.0461721	0.043774
GCST90199865	GCST90199815	0.0245984	0.043902
GCST90199865	GCST90199816	0.0675663	0.076152
GCST90199865	GCST90199817	0.00977117	0.011956
GCST90199865	GCST90199818	0.0617866	0.068457
GCST90199865	GCST90199819	0.0710602	0.081959
GCST90199865	GCST90199866	0.0610217	0.06338
GCST90199865	GCST90199867	0.018439	0.033751
GCST90199865	GCST90199868	0.0328637	0.051923
GCST90199865	GCST90199869	0.158655	0.15961
GCST90199865	GCST90200045	0.0224674	0.037122
GCST90199865	GCST90200046	-0.0295113	-0.013861
GCST90199865	GCST90200047	-0.0132746	-0.01384
GCST90199865	GCST90200048	0.0277235	0.02759
GCST90199865	GCST90200049	0.0569035	0.06733
GCST90199865	GCST90200050	-0.00665294	-0.0018919
GCST90199865	GCST90200051	0.0178621	0.011667
GCST90199865	GCST90200052	0.0155111	0.021466
GCST90199865	GCST90200053	0.0111783	0.022088
GCST90199865	GCST90200054	0.0704171	0.081684
GCST90199865	GCST90200055	-0.0218501	-0.023334
GCST90199865	GCST90200056	0.0061206	0.013319
GCST90199865	GCST90200057	0.133794	0.13687
GCST90199865	GCST90200058	0.043277	0.042042
GCST90199865	GCST90200059	0.00828858	0.010316
GCST90199865	GCST90200060	0.0819262	0.084821
GCST90199865	GCST90200061	0.0858867	0.081459
GCST90199865	GCST90200062	0.0512409	0.047885
GCST90199865	GCST90200063	0.0417734	0.060617
GCST90199865	GCST90200064	0.0721849	0.090287
GCST90199865	GCST90200065	-0.0163025	0.0091124
GCST90199865	GCST90200066	-0.0661402	-0.052424
GCST90199865	GCST90200067	0.0686539	0.069465
GCST90199865	GCST90200068	0.0354919	0.038649
GCST90199865	GCST90200069	0.000630418	3.2077e-05
GCST90199865	GCST90200095	0.0550858	0.052458
GCST90199865	GCST90200096	0.166065	0.16609
GCST90199865	GCST90200097	0.0513596	0.061922
GCST90199865	GCST90200098	0.0519536	0.050849
GCST90199865	GCST90200099	0.0543568	0.063716
GCST90199865	GCST90200100	-0.0513433	-0.030211
GCST90199865	GCST90200101	0.0432692	0.057619
GCST90199865	GCST90200102	0.0411074	0.041082
GCST90199865	GCST90200103	-0.0817045	-0.067589
GCST90199865	GCST90200104	-0.0306461	-0.020372
GCST90199865	GCST90200105	0.0374918	0.038524
GCST90199865	GCST90200106	0.0184571	0.031903
GCST90199865	GCST90200107	-0.00981539	0.010053
GCST90199865	GCST90200108	-0.0168391	-0.0056721
GCST90199865	GCST90200109	-0.0499973	-0.039872
GCST90199865	GCST90200110	0.0104319	0.016839
GCST90199865	GCST90200111	-0.0279636	-0.018387
GCST90199865	GCST90200112	0.226296	0.23387
GCST90199865	GCST90200113	-0.0123606	-0.0073161
GCST90199865	GCST90200114	0.0227413	0.030693
GCST90199865	GCST90200115	0.00157298	0.010814
GCST90199865	GCST90200116	-0.0139911	0.0104
GCST90199865	GCST90200117	0.00316206	0.0079789
GCST90199865	GCST90200118	0.0297939	0.030117
GCST90199865	GCST90200119	0.0153923	0.010407
GCST90199865	GCST90200120	0.00785727	0.014984
GCST90199865	GCST90200121	-0.0280682	-0.01894
GCST90199865	GCST90200122	0.0339814	0.044776
GCST90199865	GCST90200123	-0.00227237	0.0075799
GCST90199865	GCST90200124	-0.0536737	-0.045293
GCST90199865	GCST90200125	0.00239989	0.016178
GCST90199865	GCST90200126	-0.0239482	-0.016833
GCST90199865	GCST90200127	0.0821395	0.080236
GCST90199865	GCST90200128	-0.107102	-0.10841
GCST90199865	GCST90200129	-0.0427727	-0.037565
GCST90199865	GCST90200130	-0.00741676	-0.012665
GCST90199865	GCST90200131	-0.0225604	-0.01432
GCST90199865	GCST90200132	-0.0400434	-0.041544
GCST90199865	GCST90200133	0.0419982	0.041241
GCST90199865	GCST90200134	0.0319533	0.037651
GCST90199865	GCST90200135	0.0570669	0.059474
GCST90199865	GCST90200136	0.0462245	0.05916
GCST90199865	GCST90200137	0.05576	0.065006
GCST90199865	GCST90200138	0.0726056	0.066484
GCST90199865	GCST90200139	-0.00615824	0.0015981
GCST90199865	GCST90200140	0.0928433	0.10944
GCST90199865	GCST90200141	0.16629	0.17801
GCST90199865	GCST90200142	0.125099	0.13263
GCST90199865	GCST90200143	0.0794951	0.087155
GCST90199865	GCST90200144	0.0231194	0.03403
GCST90199865	GCST90200145	0.0713787	0.071733
GCST90199865	GCST90200146	0.00202181	0.017798
GCST90199865	GCST90200147	0.0179669	0.037725
GCST90199865	GCST90200148	0.0509033	0.051283
GCST90199865	GCST90200149	0.0570065	0.053195
GCST90199865	GCST90200150	-0.00805842	0.0018671
GCST90199865	GCST90200151	-0.00515467	-0.0048911
GCST90199865	GCST90200152	0.0159174	0.013878
GCST90199865	GCST90200153	0.0704291	0.068297
GCST90199865	GCST90200154	0.056478	0.060289
GCST90199865	GCST90200155	0.213845	0.20375
GCST90199865	GCST90200156	-0.067823	-0.040321
GCST90199865	GCST90200157	0.0913298	0.093241
GCST90199865	GCST90200158	0.0387125	0.046719
GCST90199865	GCST90200159	0.0368432	0.033689
GCST90199865	GCST90200160	0.00102822	0.0027206
GCST90199865	GCST90200161	0.0434033	0.0481
GCST90199865	GCST90200162	0.0798961	0.074247
GCST90199865	GCST90200163	0.00109677	0.023471
GCST90199865	GCST90200164	0.0452666	0.051705
GCST90199865	GCST90200165	0.0482761	0.059961
GCST90199865	GCST90200166	0.0823793	0.080976
GCST90199865	GCST90200167	-0.00407451	-0.0015409
GCST90199865	GCST90200168	-0.0491621	-0.019462
GCST90199865	GCST90200169	0.0289047	0.039799
GCST90199865	GCST90200170	0.0217201	0.031062
GCST90199865	GCST90200171	0.00878134	0.022283
GCST90199865	GCST90200172	-0.0138986	-0.0060809
GCST90199865	GCST90200173	0.0209403	0.027316
GCST90199865	GCST90200174	0.0392112	0.040834
GCST90199865	GCST90200175	-0.0273303	-0.014659
GCST90199865	GCST90200176	-0.00278364	0.0028811
GCST90199865	GCST90200177	0.0693083	0.065896
GCST90199865	GCST90200178	0.0585185	0.059746
GCST90199865	GCST90200179	-0.00742373	-0.013233
GCST90199865	GCST90200180	0.0267597	0.028961
GCST90199865	GCST90200181	-0.00252769	0.0087485
GCST90199865	GCST90200182	-0.0292216	-0.012463
GCST90199865	GCST90200183	0.0498556	0.047959
GCST90199865	GCST90200184	0.085219	0.10026
GCST90199865	GCST90200185	-0.0469503	-0.026433
GCST90199865	GCST90200186	0.0133765	0.021192
GCST90199865	GCST90200187	0.000694886	0.0018775
GCST90199865	GCST90200188	0.0299979	0.045733
GCST90199865	GCST90200189	0.0316597	0.033753
GCST90199865	GCST90200190	-0.0367285	-0.03282
GCST90199865	GCST90200191	0.0244581	0.042617
GCST90199865	GCST90200192	-0.0112666	-0.00097787
GCST90199865	GCST90200193	0.169225	0.17878
GCST90199865	GCST90200194	0.0178881	0.0423
GCST90199865	GCST90200383	-0.0345692	-0.0062404
GCST90199865	GCST90200384	0.0521597	0.040428
GCST90199865	GCST90200385	-0.00490682	0.00098232
GCST90199865	GCST90200386	-0.0214476	-0.017882
GCST90199865	GCST90200387	0.0158623	0.014144
GCST90199865	GCST90200388	0.0145057	0.020133
GCST90199865	GCST90200389	-0.0237808	-0.0017174
GCST90199865	GCST90200390	0.0200574	0.028648
GCST90199865	GCST90200391	0.0125561	0.030735
GCST90199865	GCST90200392	0.121629	0.13006
GCST90199865	GCST90200393	0.0449525	0.050789
GCST90199865	GCST90200394	-0.00185405	0.0038261
GCST90199865	GCST90200395	0.0494608	0.054153
GCST90199865	GCST90200396	0.0227291	0.032902
GCST90199865	GCST90200397	0.00357214	0.010709
GCST90199865	GCST90200398	0.128751	0.14177
GCST90199865	GCST90200399	-0.0111347	0.00074971
GCST90199865	GCST90200400	0.0160492	0.013714
GCST90199865	GCST90200401	0.119291	0.13119
GCST90199865	GCST90200402	-0.0685284	-0.039365
GCST90199865	GCST90200403	-0.0404457	-0.022626
GCST90199865	GCST90200404	0.00221391	0.023767
GCST90199865	GCST90200405	0.110714	0.11719
GCST90199865	GCST90200406	0.0513255	0.053406
GCST90199865	GCST90200407	-0.0446632	-0.044236
GCST90199865	GCST90200408	0.0303816	0.041589
GCST90199865	GCST90200409	0.0523375	0.06291
GCST90199865	GCST90200410	0.0791837	0.094757
GCST90199865	GCST90200411	-0.000626235	0.014789
GCST90199865	GCST90200412	-0.0736128	-0.043569
GCST90199865	GCST90200413	-0.117284	-0.10871
GCST90199865	GCST90200414	0.0298385	0.031598
GCST90199865	GCST90200415	0.0447263	0.046188
GCST90199865	GCST90200416	0.0246745	0.024718
GCST90199865	GCST90200417	-0.00789054	0.0087024
GCST90199865	GCST90200418	0.0705808	0.073683
GCST90199865	GCST90200419	0.0277628	0.032823
GCST90199865	GCST90200420	0.120375	0.11036
GCST90199865	GCST90200421	-0.00171885	0.0086801
GCST90199865	GCST90200422	0.0436528	0.047421
GCST90199865	GCST90200423	0.0332663	0.032544
GCST90199865	GCST90200424	0.0105385	0.013003
GCST90199865	GCST90200425	0.0367468	0.03239
GCST90199865	GCST90200426	0.044644	0.045969
GCST90199865	GCST90200427	0.0401003	0.048373
GCST90199865	GCST90200428	0.0875908	0.10317
GCST90199865	GCST90200429	0.0110747	0.019937
GCST90199865	GCST90200430	0.0208689	0.049209
GCST90199865	GCST90200431	0.0116464	0.025236
GCST90199865	GCST90200432	-0.00985998	0.0095451
GCST90199865	GCST90200433	0.158169	0.16042
GCST90199865	GCST90200434	0.0455214	0.039357
GCST90199865	GCST90200435	-0.0607363	-0.045042
GCST90199865	GCST90200436	0.218823	0.22044
GCST90199865	GCST90200437	0.032057	0.036612
GCST90199865	GCST90200438	0.0414495	0.05405
GCST90199865	GCST90200439	0.0423802	0.05254
GCST90199865	GCST90200440	0.0282934	0.035183
GCST90199865	GCST90200441	0.0396984	0.044422
GCST90199865	GCST90200442	-0.0198969	-0.00031742
GCST90199865	GCST90200443	-0.0176056	0.0045568
GCST90199865	GCST90200444	-0.0455134	-0.020391
GCST90199865	GCST90200445	0.0902481	0.10441
GCST90199865	GCST90200446	0.0784149	0.075936
GCST90199865	GCST90200447	0.0453515	0.042066
GCST90199865	GCST90200448	-0.00802008	0.0046764
GCST90199865	GCST90200449	0.00528792	0.015448
GCST90199865	GCST90200450	0.0656478	0.060144
GCST90199865	GCST90200451	0.0539763	0.054614
GCST90199865	GCST90200452	0.102416	0.10857
GCST90199865	GCST90200453	-0.0603174	-0.050939
GCST90199865	GCST90200454	0.0242072	0.043313
GCST90199865	GCST90200455	0.151012	0.16011
GCST90199865	GCST90200456	-0.0910108	-0.066999
GCST90199865	GCST90200457	0.00722506	0.013613
GCST90199865	GCST90200458	0.132344	0.14115
GCST90199865	GCST90200459	-0.0053704	0.0061043
GCST90199865	GCST90200460	-0.0509634	-0.050413
GCST90199865	GCST90200461	0.0195114	0.023105
GCST90199865	GCST90200462	0.0446859	0.050431
GCST90199865	GCST90200463	-0.0635059	-0.054568
GCST90199865	GCST90200464	0.0416186	0.053268
GCST90199865	GCST90200465	0.00195372	0.016411
GCST90199865	GCST90200466	0.00822676	0.013191
GCST90199865	GCST90200467	-0.0094557	-0.0061747
GCST90199865	GCST90200468	0.0661694	0.069576
GCST90199865	GCST90200469	0.030251	0.037952
GCST90199865	GCST90200470	-0.0276392	-0.024229
GCST90199865	GCST90200471	-0.0346676	-0.016089
GCST90199865	GCST90200472	-0.0563146	-0.039379
GCST90199865	GCST90200473	0.0489339	0.070038
GCST90199865	GCST90200474	-0.0756824	-0.065718
GCST90199865	GCST90200475	0.0638943	0.068063
GCST90199865	GCST90200476	-0.0561785	-0.044054
GCST90199865	GCST90200477	-0.0170728	0.0036398
GCST90199865	GCST90200478	0.105176	0.10558
GCST90199865	GCST90200479	0.0745607	0.08214
GCST90199865	GCST90200480	0.0317176	0.040005
GCST90199865	GCST90200481	-0.0590162	-0.033258
GCST90199865	GCST90200482	0.0451818	0.045214
GCST90199865	GCST90200483	0.00917637	0.0087665
GCST90199865	GCST90200484	0.0349171	0.048162
GCST90199865	GCST90200485	0.0289507	0.042464
GCST90199865	GCST90200486	-0.0260259	-0.029573
GCST90199865	GCST90200487	-0.0551907	-0.049652
GCST90199865	GCST90200488	-0.0517178	-0.039571
GCST90199865	GCST90200489	0.0740418	0.068898
GCST90199865	GCST90200490	0.0240984	0.03918
GCST90199865	GCST90200491	-0.125184	-0.12047
GCST90199865	GCST90200492	0.0356849	0.050933
GCST90199865	GCST90200493	-0.0216568	-0.031742
GCST90199865	GCST90200494	0.0309301	0.046732
GCST90199865	GCST90200495	0.0122453	0.0027212
GCST90199865	GCST90200496	0.0930818	0.11048
GCST90199865	GCST90200497	-0.025117	0.011633
GCST90199865	GCST90200498	0.256864	0.25302
GCST90199865	GCST90200499	0.0168417	0.028212
GCST90199865	GCST90200500	0.122061	0.13371
GCST90199865	GCST90200501	0.00756856	0.017188
GCST90199865	GCST90200502	0.0221497	0.047702
GCST90199865	GCST90200503	0.0155719	0.01595
GCST90199865	GCST90200504	0.0269354	0.035222
GCST90199865	GCST90200505	0.00974027	0.013814
GCST90199865	GCST90200506	0.0667042	0.079421
GCST90199865	GCST90200507	-0.0221124	-0.0013442
GCST90199865	GCST90200508	0.189457	0.18738
GCST90199865	GCST90200509	0.0128487	0.0070444
GCST90199865	GCST90200510	0.0176983	0.023605
GCST90199865	GCST90200511	0.0568402	0.076935
GCST90199865	GCST90200512	0.0440648	0.0566
GCST90199865	GCST90200513	0.0920055	0.093397
GCST90199865	GCST90200514	-0.0223634	-0.02058
GCST90199865	GCST90200515	0.0205005	0.037839
GCST90199865	GCST90200516	0.0681183	0.07206
GCST90199865	GCST90200517	0.0296558	0.053497
GCST90199865	GCST90200518	0.00408941	0.0037961
GCST90199865	GCST90200519	-0.0392363	-0.042327
GCST90199865	GCST90200520	-0.00135911	-0.015744
GCST90199865	GCST90200521	0.202965	0.20599
GCST90199865	GCST90200522	0.00464186	0.015852
GCST90199865	GCST90200523	-0.0342011	-0.021521
GCST90199865	GCST90200524	0.177878	0.17261
GCST90199865	GCST90200525	0.105784	0.10234
GCST90199865	GCST90200526	-0.0321603	-0.012018
GCST90199865	GCST90200527	0.0390067	0.061407
GCST90199865	GCST90200528	0.00220971	-0.0091259
GCST90199865	GCST90200529	0.0255371	0.031314
GCST90199865	GCST90200530	0.0846761	0.091131
GCST90199865	GCST90200531	-0.0150749	-0.013699
GCST90199865	GCST90200532	-0.075716	-0.070788
GCST90199865	GCST90200533	-0.0338539	-0.020027
GCST90199865	GCST90200534	0.0343281	0.048242
GCST90199865	GCST90200535	0.165323	0.15567
GCST90199865	GCST90200536	0.0423428	0.043125
GCST90199865	GCST90200537	-0.00150943	0.0067751
GCST90199865	GCST90200538	0.0147065	0.024375
GCST90199865	GCST90200539	-0.0477114	-0.03025
GCST90199865	GCST90200540	0.0683719	0.067638
GCST90199865	GCST90200541	-0.00878708	-0.0074837
GCST90199865	GCST90200589	0.085992	0.086274
GCST90199865	GCST90200590	0.018842	0.031792
GCST90199865	GCST90200591	-0.0158172	-0.010226
GCST90199865	GCST90200592	0.0188901	0.017891
GCST90199865	GCST90200593	0.0939251	0.094507
GCST90199865	GCST90200594	-0.112964	-0.096054
GCST90199865	GCST90200595	-0.0271583	-0.027305
GCST90199865	GCST90200596	0.257564	0.25182
GCST90199865	GCST90200597	0.0141195	0.0050138
GCST90199865	GCST90200598	-0.014799	-0.0079311
GCST90199865	GCST90200599	0.283368	0.27349
GCST90199865	GCST90200600	-0.000939563	0.01042
GCST90199865	GCST90200601	0.0516452	0.065184
GCST90199865	GCST90200602	-0.0145596	-0.017825
GCST90199865	GCST90200603	0.0207986	0.032333
GCST90199865	GCST90200604	-0.00451823	0.0018014
GCST90199865	GCST90200605	0.0220299	0.0161
GCST90199865	GCST90200606	0.0383458	0.03722
GCST90199865	GCST90200607	0.0884036	0.089351
GCST90199865	GCST90200608	0.077165	0.092273
GCST90199865	GCST90200609	0.0651227	0.070532
GCST90199865	GCST90200610	0.0464667	0.071436
GCST90199865	GCST90200611	0.0360378	0.045056
GCST90199865	GCST90200612	0.0674329	0.065484
GCST90199865	GCST90200613	-0.0859023	-0.072132
GCST90199865	GCST90200614	0.154153	0.14964
GCST90199865	GCST90200615	0.0161896	0.024637
GCST90199865	GCST90200616	0.0421296	0.057339
GCST90199865	GCST90200617	0.0143426	0.026271
GCST90199865	GCST90200618	0.0685093	0.071229
GCST90199865	GCST90200619	0.0369652	0.054976
GCST90199865	GCST90200620	-0.0531538	-0.034806
GCST90199865	GCST90200621	0.0902023	0.10001
GCST90199865	GCST90200622	-0.0219819	-0.020239
GCST90199865	GCST90200623	-0.0149726	-0.0001449
GCST90199865	GCST90200624	-0.0355843	-0.0092648
GCST90199865	GCST90200625	0.0177564	0.025544
GCST90199865	GCST90200626	0.00195161	0.018774
GCST90199865	GCST90200627	0.171609	0.16701
GCST90199865	GCST90200628	0.0211983	0.040183
GCST90199865	GCST90200629	-0.0243938	-0.015062
GCST90199865	GCST90200630	0.0122018	0.019053
GCST90199865	GCST90200631	-0.00886135	0.012478
GCST90199865	GCST90200632	-0.0419002	-0.02847
GCST90199865	GCST90200633	-0.04214	-0.024841
GCST90199865	GCST90200634	-0.0398634	-0.030762
GCST90199865	GCST90200635	0.0966472	0.089875
GCST90199865	GCST90200636	0.0100186	0.022495
GCST90199865	GCST90200637	0.0166939	0.014202
GCST90199865	GCST90200638	0.218381	0.21984
GCST90199865	GCST90200639	0.139269	0.12641
GCST90199865	GCST90200640	0.0631017	0.062881
GCST90199865	GCST90200641	0.0249463	0.037191
GCST90199865	GCST90200642	0.0618064	0.066127
GCST90199865	GCST90200643	-0.0461827	-0.04163
GCST90199865	GCST90200644	0.0655745	0.086506
GCST90199865	GCST90200645	0.0210678	0.019527
GCST90199865	GCST90200646	0.0229992	0.033478
GCST90199865	GCST90200647	0.068419	0.078628
GCST90199865	GCST90200648	0.0412312	0.035335
GCST90199865	GCST90200649	-0.00246753	0.0072436
GCST90199865	GCST90200650	0.0828054	0.094694
GCST90199865	GCST90200651	-0.00664274	0.0047208
GCST90199865	GCST90200652	-0.0140121	-0.011861
GCST90199865	GCST90200653	0.149104	0.15108
GCST90199865	GCST90200654	0.0100825	0.012507
GCST90199865	GCST90200655	-0.0434502	-0.049224
GCST90199865	GCST90200656	-0.109219	-0.089462
GCST90199865	GCST90200657	0.0612306	0.076259
GCST90199865	GCST90200658	-0.0225472	-0.0099442
GCST90199865	GCST90200659	-0.0438737	-0.040846
GCST90199865	GCST90200660	0.0249716	0.022098
GCST90199865	GCST90200661	0.0238724	0.028134
GCST90199865	GCST90200662	0.0693993	0.075568
GCST90199865	GCST90200663	0.0505807	0.057957
GCST90199865	GCST90200664	0.0959826	0.10454
GCST90199865	GCST90200665	-0.0711548	-0.054015
GCST90199865	GCST90200666	0.0198551	0.04046
GCST90199865	GCST90200667	0.0451859	0.05586
GCST90199865	GCST90200668	0.0721649	0.072555
GCST90199865	GCST90200669	-0.0326772	-0.0020173
GCST90199865	GCST90200670	0.0413451	0.051151
GCST90199865	GCST90200671	-0.0655385	-0.056376
GCST90199865	GCST90200672	-0.0317	-0.010992
GCST90199865	GCST90200673	-0.000800193	0.019554
GCST90199865	GCST90200674	-0.00450893	0.0030787
GCST90199865	GCST90200675	0.0829767	0.086281
GCST90199865	GCST90200676	0.0810304	0.087268
GCST90199865	GCST90200677	0.102681	0.10912
GCST90199865	GCST90200678	0.0728102	0.068605
GCST90199865	GCST90200679	0.0184457	0.025429
GCST90199865	GCST90200680	0.152911	0.15093
GCST90199865	GCST90200681	4.86583e-05	0.022126
GCST90199865	GCST90200682	-0.00496234	0.004811
GCST90199865	GCST90200683	-0.0104213	-0.00043619
GCST90199865	GCST90200684	-0.0122308	0.010612
GCST90199865	GCST90200685	-0.0247516	-0.0095374
GCST90199865	GCST90200686	0.0220243	0.022765
GCST90199865	GCST90200687	0.0278445	0.036998
GCST90199865	GCST90200688	-0.0283626	-0.017579
GCST90199865	GCST90200689	0.0188516	0.013719
GCST90199865	GCST90200690	0.0198183	0.027148
GCST90199865	GCST90200691	0.0899797	0.10339
GCST90199865	GCST90200692	0.0543162	0.065788
GCST90199865	GCST90200693	0.0035637	0.0016364
GCST90199865	GCST90200694	0.0799787	0.074446
GCST90199865	GCST90200695	-0.00505589	-0.0086658
GCST90199865	GCST90200696	0.0087406	0.0062211
GCST90199865	GCST90200697	0.0288907	0.023859
GCST90199865	GCST90200698	0.0325702	0.022498
GCST90199865	GCST90200699	-0.0102865	-0.0098332
GCST90199865	GCST90200700	0.0340937	0.039669
GCST90199865	GCST90200701	-0.0406075	-0.024818
GCST90199865	GCST90200702	-0.0370531	-0.023227
GCST90199865	GCST90200703	-0.0271044	-0.013095
GCST90199865	GCST90200704	-0.00392506	0.010858
GCST90199865	GCST90200705	0.046523	0.062993
GCST90199865	GCST90200706	-0.0449521	-0.039298
GCST90199865	GCST90200707	0.0361851	0.028944
GCST90199865	GCST90200708	0.0310626	0.021785
GCST90199865	GCST90200709	-0.013207	-0.0021126
GCST90199865	GCST90200710	0.00873224	0.022805
GCST90199865	GCST90200711	0.0201244	0.028566
GCST90199866	GCST90199622	0.056008	0.052809
GCST90199866	GCST90199623	0.0342477	0.043584
GCST90199866	GCST90199624	-0.00146958	-0.00010974
GCST90199866	GCST90199625	-0.0939649	-0.07336
GCST90199866	GCST90199626	0.101085	0.11279
GCST90199866	GCST90199627	0.0104708	0.015163
GCST90199866	GCST90199628	0.0495471	0.06203
GCST90199866	GCST90199629	-0.130909	-0.11166
GCST90199866	GCST90199630	-0.00789679	0.0087718
GCST90199866	GCST90199631	0.0943097	0.10369
GCST90199866	GCST90199632	-0.0071226	-0.0040567
GCST90199866	GCST90199633	0.0544635	0.05166
GCST90199866	GCST90199634	0.0468816	0.060558
GCST90199866	GCST90199635	-0.0946869	-0.082682
GCST90199866	GCST90199636	0.173783	0.17325
GCST90199866	GCST90199637	0.0293457	0.034445
GCST90199866	GCST90199638	-0.0408814	-0.02198
GCST90199866	GCST90199639	0.101268	0.098847
GCST90199866	GCST90199640	-0.0146231	-0.011296
GCST90199866	GCST90199641	0.136221	0.13124
GCST90199866	GCST90199642	0.141379	0.13873
GCST90199866	GCST90199643	-0.0550358	-0.055805
GCST90199866	GCST90199644	0.0366146	0.026904
GCST90199866	GCST90199645	0.054748	0.059487
GCST90199866	GCST90199646	0.0383371	0.04294
GCST90199866	GCST90199647	0.0592378	0.062078
GCST90199866	GCST90199648	-0.00186899	0.0054719
GCST90199866	GCST90199649	0.0375433	0.038825
GCST90199866	GCST90199650	0.214587	0.20947
GCST90199866	GCST90199651	0.109634	0.12093
GCST90199866	GCST90199652	0.0373114	0.039313
GCST90199866	GCST90199653	0.0669777	0.069332
GCST90199866	GCST90199654	0.0718762	0.070338
GCST90199866	GCST90199655	0.120483	0.13523
GCST90199866	GCST90199656	0.113863	0.11367
GCST90199866	GCST90199657	0.015225	0.013287
GCST90199866	GCST90199658	0.0992143	0.10004
GCST90199866	GCST90199659	0.00131755	0.0051268
GCST90199866	GCST90199660	0.00157581	0.016158
GCST90199866	GCST90199661	0.0994422	0.10295
GCST90199866	GCST90199662	0.0613606	0.075666
GCST90199866	GCST90199663	0.0027142	0.0022966
GCST90199866	GCST90199664	0.109623	0.11508
GCST90199866	GCST90199665	-0.0130077	-0.0077412
GCST90199866	GCST90199666	0.119473	0.12287
GCST90199866	GCST90199667	0.128551	0.13648
GCST90199866	GCST90199668	0.169704	0.16531
GCST90199866	GCST90199669	0.169432	0.16621
GCST90199866	GCST90199670	-0.0219521	-0.015647
GCST90199866	GCST90199671	0.031651	0.043763
GCST90199866	GCST90199672	-0.0547828	-0.029694
GCST90199866	GCST90199673	0.0192622	0.023449
GCST90199866	GCST90199674	0.173001	0.17812
GCST90199866	GCST90199675	0.0124781	0.035851
GCST90199866	GCST90199676	0.0888289	0.087628
GCST90199866	GCST90199677	0.222835	0.22066
GCST90199866	GCST90199678	-0.0646445	-0.05528
GCST90199866	GCST90199679	0.042199	0.043764
GCST90199866	GCST90199680	0.131621	0.13301
GCST90199866	GCST90199681	0.0137125	0.0091062
GCST90199866	GCST90199682	0.174096	0.16747
GCST90199866	GCST90199683	0.0895414	0.091739
GCST90199866	GCST90199684	0.0354675	0.040591
GCST90199866	GCST90199685	0.016418	0.012528
GCST90199866	GCST90199686	-0.0492963	-0.03079
GCST90199866	GCST90199687	-0.0510853	-0.031384
GCST90199866	GCST90199688	-0.0139931	-0.001995
GCST90199866	GCST90199689	-0.0846294	-0.073926
GCST90199866	GCST90199690	0.10674	0.11088
GCST90199866	GCST90199691	0.22808	0.2221
GCST90199866	GCST90199692	0.0849804	0.080013
GCST90199866	GCST90199693	0.162815	0.16533
GCST90199866	GCST90199694	0.124713	0.11997
GCST90199866	GCST90199720	0.0973491	0.096435
GCST90199866	GCST90199721	0.133949	0.15345
GCST90199866	GCST90199722	0.0836129	0.087739
GCST90199866	GCST90199723	0.135398	0.14282
GCST90199866	GCST90199724	0.0770445	0.081097
GCST90199866	GCST90199725	-0.0497351	-0.034356
GCST90199866	GCST90199726	0.186397	0.19211
GCST90199866	GCST90199727	-0.105427	-0.097368
GCST90199866	GCST90199728	0.164492	0.17497
GCST90199866	GCST90199729	0.00505432	0.011903
GCST90199866	GCST90199730	0.141521	0.1383
GCST90199866	GCST90199731	0.173794	0.18713
GCST90199866	GCST90199732	-0.142034	-0.12392
GCST90199866	GCST90199733	-0.104502	-0.087465
GCST90199866	GCST90199734	0.00654454	0.01182
GCST90199866	GCST90199735	0.0870647	0.106
GCST90199866	GCST90199736	0.175555	0.18603
GCST90199866	GCST90199737	0.00634503	0.0020792
GCST90199866	GCST90199738	-0.0251093	-0.029863
GCST90199866	GCST90199739	0.07377	0.063595
GCST90199866	GCST90199740	0.0424754	0.050115
GCST90199866	GCST90199741	-0.128616	-0.12144
GCST90199866	GCST90199742	-0.178818	-0.17095
GCST90199866	GCST90199743	-0.0102468	-0.0065588
GCST90199866	GCST90199744	0.154003	0.16639
GCST90199866	GCST90199745	0.150626	0.1578
GCST90199866	GCST90199746	0.18156	0.17867
GCST90199866	GCST90199747	0.0725692	0.086088
GCST90199866	GCST90199748	0.116595	0.1276
GCST90199866	GCST90199749	-0.0457898	-0.035539
GCST90199866	GCST90199750	0.127395	0.13369
GCST90199866	GCST90199751	-0.121047	-0.102
GCST90199866	GCST90199752	0.0294985	0.014345
GCST90199866	GCST90199753	0.0773576	0.088475
GCST90199866	GCST90199754	0.0719329	0.058723
GCST90199866	GCST90199755	0.0577604	0.053152
GCST90199866	GCST90199756	0.101652	0.096269
GCST90199866	GCST90199757	0.112091	0.10815
GCST90199866	GCST90199758	0.216038	0.2067
GCST90199866	GCST90199759	0.0702533	0.075976
GCST90199866	GCST90199760	0.0759677	0.078196
GCST90199866	GCST90199761	0.218329	0.21951
GCST90199866	GCST90199762	0.300243	0.30174
GCST90199866	GCST90199763	0.0703165	0.067176
GCST90199866	GCST90199764	0.291368	0.29254
GCST90199866	GCST90199765	0.0806264	0.0741
GCST90199866	GCST90199766	0.25656	0.25516
GCST90199866	GCST90199767	0.234812	0.22629
GCST90199866	GCST90199768	0.0742614	0.075203
GCST90199866	GCST90199769	0.133744	0.13609
GCST90199866	GCST90199770	0.0744722	0.072759
GCST90199866	GCST90199771	0.221363	0.21536
GCST90199866	GCST90199772	-0.0948405	-0.071038
GCST90199866	GCST90199773	0.0721322	0.06804
GCST90199866	GCST90199774	0.114867	0.1091
GCST90199866	GCST90199775	0.0823468	0.084467
GCST90199866	GCST90199776	0.105186	0.11618
GCST90199866	GCST90199777	0.00637179	0.019533
GCST90199866	GCST90199778	0.238984	0.24272
GCST90199866	GCST90199779	-0.0262113	-0.01002
GCST90199866	GCST90199780	0.0677248	0.058982
GCST90199866	GCST90199781	0.0596311	0.061398
GCST90199866	GCST90199783	0.0595135	0.067451
GCST90199866	GCST90199784	-0.114439	-0.099554
GCST90199866	GCST90199785	-0.0357779	-0.026772
GCST90199866	GCST90199786	0.105776	0.10979
GCST90199866	GCST90199787	0.0714569	0.07867
GCST90199866	GCST90199788	-0.0572034	-0.04059
GCST90199866	GCST90199789	-0.00313424	0.0030607
GCST90199866	GCST90199790	0.0612627	0.069138
GCST90199866	GCST90199791	-0.0216766	-0.010615
GCST90199866	GCST90199792	-0.0963418	-0.075772
GCST90199866	GCST90199793	-0.142909	-0.13636
GCST90199866	GCST90199794	-0.111701	-0.11174
GCST90199866	GCST90199795	0.111868	0.1119
GCST90199866	GCST90199796	0.15882	0.17181
GCST90199866	GCST90199797	0.178572	0.17372
GCST90199866	GCST90199798	0.0160495	0.024683
GCST90199866	GCST90199799	0.0785967	0.090144
GCST90199866	GCST90199800	0.155337	0.15211
GCST90199866	GCST90199801	0.035064	0.035192
GCST90199866	GCST90199802	0.122478	0.13387
GCST90199866	GCST90199803	0.0520178	0.050862
GCST90199866	GCST90199804	0.0703405	0.070102
GCST90199866	GCST90199805	0.0307082	0.022479
GCST90199866	GCST90199806	0.0517397	0.056765
GCST90199866	GCST90199807	0.0649695	0.064503
GCST90199866	GCST90199808	-0.0608544	-0.040451
GCST90199866	GCST90199809	-0.0335816	-0.024407
GCST90199866	GCST90199810	0.0376221	0.04366
GCST90199866	GCST90199811	-0.0509197	-0.042653
GCST90199866	GCST90199812	0.0587469	0.043373
GCST90199866	GCST90199813	0.0195078	0.021549
GCST90199866	GCST90199814	0.0885037	0.077547
GCST90199866	GCST90199815	0.157166	0.1575
GCST90199866	GCST90199816	0.165701	0.16885
GCST90199866	GCST90199817	0.144876	0.1492
GCST90199866	GCST90199818	0.0556751	0.046686
GCST90199866	GCST90199819	-0.0206532	-0.0080829
GCST90199866	GCST90199867	0.0797229	0.086603
GCST90199866	GCST90199868	0.0696828	0.097764
GCST90199866	GCST90199869	0.058343	0.045669
GCST90199866	GCST90200045	0.108569	0.11872
GCST90199866	GCST90200046	-0.0246516	-0.0141
GCST90199866	GCST90200047	-0.0992981	-0.092434
GCST90199866	GCST90200048	0.0328466	0.038524
GCST90199866	GCST90200049	0.0113063	0.017083
GCST90199866	GCST90200050	0.0772573	0.085215
GCST90199866	GCST90200051	0.0677104	0.057818
GCST90199866	GCST90200052	-0.0295392	-0.0036176
GCST90199866	GCST90200053	-0.0613564	-0.053293
GCST90199866	GCST90200054	0.108732	0.12384
GCST90199866	GCST90200055	-0.0846495	-0.073481
GCST90199866	GCST90200056	0.151619	0.14309
GCST90199866	GCST90200057	-0.0934662	-0.068659
GCST90199866	GCST90200058	0.0156887	0.023651
GCST90199866	GCST90200059	0.135448	0.13373
GCST90199866	GCST90200060	-0.110065	-0.089645
GCST90199866	GCST90200061	0.0491569	0.056515
GCST90199866	GCST90200062	0.0819626	0.085527
GCST90199866	GCST90200063	0.112436	0.12205
GCST90199866	GCST90200064	0.0182322	0.027547
GCST90199866	GCST90200065	0.109812	0.1236
GCST90199866	GCST90200066	0.0408386	0.048568
GCST90199866	GCST90200067	0.00377961	0.020863
GCST90199866	GCST90200068	-0.0988606	-0.091283
GCST90199866	GCST90200069	0.0582524	0.067462
GCST90199866	GCST90200095	-0.103368	-0.10439
GCST90199866	GCST90200096	0.0611417	0.069746
GCST90199866	GCST90200097	-0.000826682	0.013205
GCST90199866	GCST90200098	-0.0889882	-0.079722
GCST90199866	GCST90200099	0.0604653	0.055397
GCST90199866	GCST90200100	-0.0287851	-0.010089
GCST90199866	GCST90200101	-0.0267094	-0.014302
GCST90199866	GCST90200102	-0.00279033	-0.0040729
GCST90199866	GCST90200103	0.0311673	0.034088
GCST90199866	GCST90200104	0.149241	0.15963
GCST90199866	GCST90200105	-0.113255	-0.1047
GCST90199866	GCST90200106	0.179033	0.17326
GCST90199866	GCST90200107	-0.068829	-0.043691
GCST90199866	GCST90200108	-0.0060476	0.020427
GCST90199866	GCST90200109	0.0185798	0.0319
GCST90199866	GCST90200110	0.152209	0.15203
GCST90199866	GCST90200111	0.0464761	0.046885
GCST90199866	GCST90200112	0.196906	0.19664
GCST90199866	GCST90200113	-0.0304332	-0.025082
GCST90199866	GCST90200114	-0.115731	-0.1006
GCST90199866	GCST90200115	-0.0296162	-0.012157
GCST90199866	GCST90200116	0.0130021	0.042098
GCST90199866	GCST90200117	-0.0347521	-0.023341
GCST90199866	GCST90200118	-0.114847	-0.095839
GCST90199866	GCST90200119	-0.0404265	-0.038404
GCST90199866	GCST90200120	0.00749408	0.0029789
GCST90199866	GCST90200121	0.028435	0.03814
GCST90199866	GCST90200122	0.147511	0.17388
GCST90199866	GCST90200123	0.116131	0.11156
GCST90199866	GCST90200124	-0.129367	-0.11137
GCST90199866	GCST90200125	-0.0996427	-0.079739
GCST90199866	GCST90200126	-0.10611	-0.093971
GCST90199866	GCST90200127	-0.0124282	-0.012484
GCST90199866	GCST90200128	-0.111116	-0.11153
GCST90199866	GCST90200129	-0.119805	-0.11118
GCST90199866	GCST90200130	-0.0658695	-0.060216
GCST90199866	GCST90200131	-0.0562928	-0.050112
GCST90199866	GCST90200132	0.0333062	0.031393
GCST90199866	GCST90200133	0.0560879	0.063354
GCST90199866	GCST90200134	-0.0342791	-0.026947
GCST90199866	GCST90200135	-0.0693528	-0.066664
GCST90199866	GCST90200136	0.00165608	0.0051953
GCST90199866	GCST90200137	0.00465592	0.014224
GCST90199866	GCST90200138	0.157301	0.16383
GCST90199866	GCST90200139	0.0607398	0.069884
GCST90199866	GCST90200140	-0.0753341	-0.06389
GCST90199866	GCST90200141	0.0908745	0.094408
GCST90199866	GCST90200142	-0.0691343	-0.062603
GCST90199866	GCST90200143	0.0342268	0.033724
GCST90199866	GCST90200144	0.00583834	0.024292
GCST90199866	GCST90200145	-0.067888	-0.050992
GCST90199866	GCST90200146	0.0432021	0.044736
GCST90199866	GCST90200147	0.134218	0.14198
GCST90199866	GCST90200148	-0.0296619	-0.023423
GCST90199866	GCST90200149	0.0222523	0.025623
GCST90199866	GCST90200150	0.0519968	0.062789
GCST90199866	GCST90200151	0.141679	0.14191
GCST90199866	GCST90200152	0.0920465	0.083421
GCST90199866	GCST90200153	0.237867	0.23763
GCST90199866	GCST90200154	-0.0727741	-0.063124
GCST90199866	GCST90200155	0.0915632	0.085577
GCST90199866	GCST90200156	0.258769	0.2604
GCST90199866	GCST90200157	-0.0636561	-0.064378
GCST90199866	GCST90200158	0.139645	0.12436
GCST90199866	GCST90200159	0.0441426	0.036809
GCST90199866	GCST90200160	0.0598414	0.069898
GCST90199866	GCST90200161	-0.0343411	-0.032095
GCST90199866	GCST90200162	0.09946	0.087767
GCST90199866	GCST90200163	0.0817471	0.090501
GCST90199866	GCST90200164	0.0387984	0.033256
GCST90199866	GCST90200165	-0.0566249	-0.061867
GCST90199866	GCST90200166	0.0639921	0.067878
GCST90199866	GCST90200167	0.130198	0.13007
GCST90199866	GCST90200168	0.188402	0.18989
GCST90199866	GCST90200169	-0.11515	-0.10152
GCST90199866	GCST90200170	-0.0661557	-0.061114
GCST90199866	GCST90200171	0.0409786	0.037614
GCST90199866	GCST90200172	0.102661	0.11016
GCST90199866	GCST90200173	0.155258	0.15055
GCST90199866	GCST90200174	0.085157	0.079505
GCST90199866	GCST90200175	0.141722	0.13505
GCST90199866	GCST90200176	0.173729	0.17079
GCST90199866	GCST90200177	-0.0125368	-0.0012777
GCST90199866	GCST90200178	-0.016788	-0.011509
GCST90199866	GCST90200179	-0.0676146	-0.061735
GCST90199866	GCST90200180	0.00894679	0.013066
GCST90199866	GCST90200181	0.158545	0.15018
GCST90199866	GCST90200182	0.134766	0.13097
GCST90199866	GCST90200183	0.0843925	0.08362
GCST90199866	GCST90200184	0.0947344	0.099801
GCST90199866	GCST90200185	-0.024112	-0.0194
GCST90199866	GCST90200186	0.158068	0.15343
GCST90199866	GCST90200187	0.132492	0.14274
GCST90199866	GCST90200188	0.04068	0.050205
GCST90199866	GCST90200189	0.109193	0.10585
GCST90199866	GCST90200190	0.087025	0.091321
GCST90199866	GCST90200191	0.0828543	0.093371
GCST90199866	GCST90200192	-0.0149757	-0.0054486
GCST90199866	GCST90200193	0.0133599	0.010969
GCST90199866	GCST90200194	0.0826016	0.083802
GCST90199866	GCST90200383	-0.00224606	0.0041332
GCST90199866	GCST90200384	-0.11926	-0.10761
GCST90199866	GCST90200385	0.0390543	0.034197
GCST90199866	GCST90200386	-0.00387928	0.0040289
GCST90199866	GCST90200387	-0.0197818	-0.025996
GCST90199866	GCST90200388	0.189482	0.20194
GCST90199866	GCST90200389	-0.0339681	-0.017636
GCST90199866	GCST90200390	0.158662	0.16852
GCST90199866	GCST90200391	-0.099146	-0.082205
GCST90199866	GCST90200392	0.0441371	0.059719
GCST90199866	GCST90200393	-0.00435118	-0.00033688
GCST90199866	GCST90200394	0.0963131	0.095576
GCST90199866	GCST90200395	-0.0129421	-0.0054147
GCST90199866	GCST90200396	0.00598309	0.014273
GCST90199866	GCST90200397	0.180235	0.19408
GCST90199866	GCST90200398	0.138073	0.13528
GCST90199866	GCST90200399	-0.0670637	-0.05202
GCST90199866	GCST90200400	0.0827116	0.08683
GCST90199866	GCST90200401	0.0565579	0.055299
GCST90199866	GCST90200402	-0.0545176	-0.020485
GCST90199866	GCST90200403	-0.00330964	0.018309
GCST90199866	GCST90200404	-0.124339	-0.10011
GCST90199866	GCST90200405	0.16362	0.16408
GCST90199866	GCST90200406	0.157098	0.17135
GCST90199866	GCST90200407	0.18354	0.19064
GCST90199866	GCST90200408	0.0936403	0.098884
GCST90199866	GCST90200409	0.040031	0.053395
GCST90199866	GCST90200410	0.0355992	0.045005
GCST90199866	GCST90200411	-0.065368	-0.064848
GCST90199866	GCST90200412	0.137534	0.14872
GCST90199866	GCST90200413	0.0347638	0.04812
GCST90199866	GCST90200414	0.146902	0.1605
GCST90199866	GCST90200415	-0.212459	-0.19446
GCST90199866	GCST90200416	0.0314696	0.033275
GCST90199866	GCST90200417	0.112092	0.096369
GCST90199866	GCST90200418	0.102368	0.1084
GCST90199866	GCST90200419	-0.187641	-0.16477
GCST90199866	GCST90200420	-0.0428503	-0.03463
GCST90199866	GCST90200421	0.071475	0.057713
GCST90199866	GCST90200422	0.00152911	0.02263
GCST90199866	GCST90200423	0.0640193	0.071833
GCST90199866	GCST90200424	0.09648	0.10173
GCST90199866	GCST90200425	-0.0506149	-0.05887
GCST90199866	GCST90200426	-0.0269231	-0.026552
GCST90199866	GCST90200427	-0.041131	-0.02094
GCST90199866	GCST90200428	0.0306323	0.037641
GCST90199866	GCST90200429	0.058444	0.063375
GCST90199866	GCST90200430	0.0992213	0.11211
GCST90199866	GCST90200431	-0.0424939	-0.027729
GCST90199866	GCST90200432	-0.159931	-0.14484
GCST90199866	GCST90200433	0.0233706	0.029739
GCST90199866	GCST90200434	-0.0668354	-0.057707
GCST90199866	GCST90200435	0.136696	0.14589
GCST90199866	GCST90200436	0.0753531	0.076675
GCST90199866	GCST90200437	-0.0449083	-0.056762
GCST90199866	GCST90200438	0.139733	0.14392
GCST90199866	GCST90200439	0.0248013	0.030393
GCST90199866	GCST90200440	0.030161	0.034968
GCST90199866	GCST90200441	-0.0925191	-0.076719
GCST90199866	GCST90200442	-0.0143069	-0.0052435
GCST90199866	GCST90200443	0.301488	0.287
GCST90199866	GCST90200444	0.0915751	0.09546
GCST90199866	GCST90200445	-0.000184374	0.001497
GCST90199866	GCST90200446	0.0622767	0.056408
GCST90199866	GCST90200447	0.0652133	0.05993
GCST90199866	GCST90200448	0.153981	0.15659
GCST90199866	GCST90200449	0.0455786	0.045361
GCST90199866	GCST90200450	0.106722	0.11028
GCST90199866	GCST90200451	0.10302	0.11961
GCST90199866	GCST90200452	-0.148588	-0.12754
GCST90199866	GCST90200453	0.0350821	0.045776
GCST90199866	GCST90200454	0.186695	0.18177
GCST90199866	GCST90200455	0.142202	0.14905
GCST90199866	GCST90200456	0.0265585	0.047823
GCST90199866	GCST90200457	0.126406	0.14007
GCST90199866	GCST90200458	-0.0152672	-0.0067855
GCST90199866	GCST90200459	0.142207	0.15535
GCST90199866	GCST90200460	0.0264197	0.030598
GCST90199866	GCST90200461	0.182037	0.17684
GCST90199866	GCST90200462	-0.0258897	-0.01291
GCST90199866	GCST90200463	0.0754714	0.078079
GCST90199866	GCST90200464	0.00986474	0.0097364
GCST90199866	GCST90200465	0.115907	0.11502
GCST90199866	GCST90200466	0.179266	0.18124
GCST90199866	GCST90200467	0.0533023	0.054972
GCST90199866	GCST90200468	-0.0048394	-0.0075145
GCST90199866	GCST90200469	0.0072659	0.0096082
GCST90199866	GCST90200470	0.087225	0.079947
GCST90199866	GCST90200471	0.0438973	0.05246
GCST90199866	GCST90200472	-0.0516705	-0.046882
GCST90199866	GCST90200473	0.0282592	0.034707
GCST90199866	GCST90200474	0.108236	0.099375
GCST90199866	GCST90200475	0.00352923	0.0064433
GCST90199866	GCST90200476	-0.03673	-0.036267
GCST90199866	GCST90200477	0.146817	0.15225
GCST90199866	GCST90200478	0.0217334	0.012867
GCST90199866	GCST90200479	0.0971546	0.099947
GCST90199866	GCST90200480	0.0577345	0.06065
GCST90199866	GCST90200481	0.126702	0.1271
GCST90199866	GCST90200482	0.00320233	-0.0021391
GCST90199866	GCST90200483	0.0179743	0.023948
GCST90199866	GCST90200484	-0.0210738	-0.015681
GCST90199866	GCST90200485	0.227346	0.22736
GCST90199866	GCST90200486	0.00430212	0.012309
GCST90199866	GCST90200487	0.0501386	0.060569
GCST90199866	GCST90200488	0.165907	0.15338
GCST90199866	GCST90200489	-0.00894785	-0.002546
GCST90199866	GCST90200490	0.15831	0.16384
GCST90199866	GCST90200491	0.185064	0.17974
GCST90199866	GCST90200492	0.0615587	0.065304
GCST90199866	GCST90200493	-7.28332e-05	-0.0091838
GCST90199866	GCST90200494	-0.0249996	-0.034072
GCST90199866	GCST90200495	0.00377287	0.0073953
GCST90199866	GCST90200496	0.0498356	0.063095
GCST90199866	GCST90200497	0.0134361	0.022472
GCST90199866	GCST90200498	0.0523153	0.051849
GCST90199866	GCST90200499	0.0141833	0.0053833
GCST90199866	GCST90200500	0.0438129	0.048995
GCST90199866	GCST90200501	0.00719151	0.02047
GCST90199866	GCST90200502	0.0295849	0.038704
GCST90199866	GCST90200503	0.067859	0.06352
GCST90199866	GCST90200504	0.104373	0.099554
GCST90199866	GCST90200505	-0.00892022	-0.011545
GCST90199866	GCST90200506	0.0135935	0.012932
GCST90199866	GCST90200507	0.135811	0.13531
GCST90199866	GCST90200508	0.0557456	0.060423
GCST90199866	GCST90200509	-0.0166972	-0.018881
GCST90199866	GCST90200510	-0.00795797	-0.007235
GCST90199866	GCST90200511	0.0637396	0.068727
GCST90199866	GCST90200512	0.16172	0.16391
GCST90199866	GCST90200513	0.0794293	0.076046
GCST90199866	GCST90200514	-0.0239794	-0.015962
GCST90199866	GCST90200515	0.0656836	0.061088
GCST90199866	GCST90200516	0.0236171	0.02497
GCST90199866	GCST90200517	0.12512	0.12934
GCST90199866	GCST90200518	0.0924796	0.094964
GCST90199866	GCST90200519	0.0493554	0.055204
GCST90199866	GCST90200520	0.0272232	0.01958
GCST90199866	GCST90200521	0.0974202	0.084986
GCST90199866	GCST90200522	0.0847696	0.074625
GCST90199866	GCST90200523	0.144906	0.14556
GCST90199866	GCST90200524	0.0641567	0.063528
GCST90199866	GCST90200525	0.0854858	0.080077
GCST90199866	GCST90200526	0.0498565	0.065456
GCST90199866	GCST90200527	0.0682783	0.088806
GCST90199866	GCST90200528	0.050025	0.037608
GCST90199866	GCST90200529	0.144315	0.1374
GCST90199866	GCST90200530	0.169119	0.16746
GCST90199866	GCST90200531	0.0940191	0.091844
GCST90199866	GCST90200532	0.0303864	0.038669
GCST90199866	GCST90200533	0.188442	0.18181
GCST90199866	GCST90200534	0.180765	0.18457
GCST90199866	GCST90200535	-0.0169397	-0.015555
GCST90199866	GCST90200536	0.0618685	0.054095
GCST90199866	GCST90200537	0.151112	0.14972
GCST90199866	GCST90200538	-0.0107125	-0.016255
GCST90199866	GCST90200539	0.0833541	0.082494
GCST90199866	GCST90200540	0.180797	0.1864
GCST90199866	GCST90200541	0.0598029	0.068271
GCST90199866	GCST90200589	0.105518	0.10058
GCST90199866	GCST90200590	0.103858	0.1063
GCST90199866	GCST90200591	0.0958767	0.097582
GCST90199866	GCST90200592	0.0247768	0.030186
GCST90199866	GCST90200593	0.0208427	0.029049
GCST90199866	GCST90200594	0.0294383	0.038104
GCST90199866	GCST90200595	-0.00251616	-0.0082433
GCST90199866	GCST90200596	0.0813295	0.077648
GCST90199866	GCST90200597	-0.0109659	-0.010863
GCST90199866	GCST90200598	0.0756696	0.080585
GCST90199866	GCST90200599	-0.011788	0.008244
GCST90199866	GCST90200600	0.0783187	0.091316
GCST90199866	GCST90200601	0.183368	0.17873
GCST90199866	GCST90200602	0.064797	0.065756
GCST90199866	GCST90200603	0.0997	0.10558
GCST90199866	GCST90200604	0.0268201	0.033316
GCST90199866	GCST90200605	0.0704414	0.065587
GCST90199866	GCST90200606	0.0182318	0.021999
GCST90199866	GCST90200607	0.00564007	0.0011201
GCST90199866	GCST90200608	0.19286	0.1939
GCST90199866	GCST90200609	0.083219	0.087105
GCST90199866	GCST90200610	0.108117	0.11236
GCST90199866	GCST90200611	0.0229139	0.029675
GCST90199866	GCST90200612	0.124656	0.11581
GCST90199866	GCST90200613	0.0995322	0.099081
GCST90199866	GCST90200614	-0.00533394	3.7756e-05
GCST90199866	GCST90200615	0.0517213	0.054261
GCST90199866	GCST90200616	0.163415	0.16522
GCST90199866	GCST90200617	0.0762241	0.087631
GCST90199866	GCST90200618	0.0817222	0.093768
GCST90199866	GCST90200619	0.10658	0.1166
GCST90199866	GCST90200620	0.0963643	0.11613
GCST90199866	GCST90200621	-0.0421106	-0.024623
GCST90199866	GCST90200622	0.0177838	0.021852
GCST90199866	GCST90200623	0.0059094	0.0090986
GCST90199866	GCST90200624	0.086488	0.096415
GCST90199866	GCST90200625	-0.0322586	-0.010975
GCST90199866	GCST90200626	0.0868664	0.097494
GCST90199866	GCST90200627	0.0536579	0.056248
GCST90199866	GCST90200628	0.0670183	0.072076
GCST90199866	GCST90200629	0.090745	0.087595
GCST90199866	GCST90200630	0.0172949	0.027741
GCST90199866	GCST90200631	0.0396587	0.0407
GCST90199866	GCST90200632	0.0242043	0.02424
GCST90199866	GCST90200633	0.194866	0.19777
GCST90199866	GCST90200634	0.148682	0.14792
GCST90199866	GCST90200635	0.104516	0.11201
GCST90199866	GCST90200636	0.0682391	0.068643
GCST90199866	GCST90200637	0.0660079	0.069578
GCST90199866	GCST90200638	0.0610531	0.066532
GCST90199866	GCST90200639	-0.00587401	-0.0043143
GCST90199866	GCST90200640	0.0942547	0.10059
GCST90199866	GCST90200641	0.00825221	0.009864
GCST90199866	GCST90200642	0.0532082	0.048816
GCST90199866	GCST90200643	0.0365132	0.034571
GCST90199866	GCST90200644	0.239378	0.23905
GCST90199866	GCST90200645	-0.013368	-0.018499
GCST90199866	GCST90200646	0.148928	0.15101
GCST90199866	GCST90200647	0.0794417	0.076698
GCST90199866	GCST90200648	0.00653512	0.013961
GCST90199866	GCST90200649	0.225087	0.22756
GCST90199866	GCST90200650	0.0208897	0.030581
GCST90199866	GCST90200651	0.0342381	0.036186
GCST90199866	GCST90200652	0.0664927	0.061333
GCST90199866	GCST90200653	0.175347	0.16069
GCST90199866	GCST90200654	0.00963344	0.015597
GCST90199866	GCST90200655	-0.061455	-0.054691
GCST90199866	GCST90200656	0.175697	0.16877
GCST90199866	GCST90200657	0.0170158	0.022362
GCST90199866	GCST90200658	0.0110067	0.017466
GCST90199866	GCST90200659	0.033946	0.038241
GCST90199866	GCST90200660	-0.0807543	-0.064605
GCST90199866	GCST90200661	0.179597	0.17006
GCST90199866	GCST90200662	0.0758295	0.081918
GCST90199866	GCST90200663	0.0402316	0.048833
GCST90199866	GCST90200664	0.132019	0.12543
GCST90199866	GCST90200665	0.0503313	0.073384
GCST90199866	GCST90200666	0.0277191	0.047607
GCST90199866	GCST90200667	0.011485	0.0027429
GCST90199866	GCST90200668	0.00754012	0.014302
GCST90199866	GCST90200669	0.0320385	0.043237
GCST90199866	GCST90200670	0.0285599	0.042656
GCST90199866	GCST90200671	0.103056	0.11402
GCST90199866	GCST90200672	0.140556	0.1485
GCST90199866	GCST90200673	0.160489	0.16576
GCST90199866	GCST90200674	0.0148096	0.0025564
GCST90199866	GCST90200675	0.12754	0.14848
GCST90199866	GCST90200676	0.0890951	0.10684
GCST90199866	GCST90200677	0.214022	0.22747
GCST90199866	GCST90200678	0.0279444	0.048782
GCST90199866	GCST90200679	0.0510424	0.072204
GCST90199866	GCST90200680	0.0586853	0.065547
GCST90199866	GCST90200681	0.189602	0.18908
GCST90199866	GCST90200682	0.135242	0.13967
GCST90199866	GCST90200683	0.0820047	0.10658
GCST90199866	GCST90200684	0.0279094	0.035456
GCST90199866	GCST90200685	0.0335422	0.043062
GCST90199866	GCST90200686	-0.0233767	0.0038779
GCST90199866	GCST90200687	0.00283765	0.028203
GCST90199866	GCST90200688	0.0572449	0.055939
GCST90199866	GCST90200689	0.0121867	0.018096
GCST90199866	GCST90200690	0.141907	0.16558
GCST90199866	GCST90200691	0.0736689	0.06498
GCST90199866	GCST90200692	0.0740135	0.08336
GCST90199866	GCST90200693	0.00814737	0.005623
GCST90199866	GCST90200694	0.0613887	0.063062
GCST90199866	GCST90200695	0.0864609	0.092872
GCST90199866	GCST90200696	0.0419001	0.046486
GCST90199866	GCST90200697	0.044392	0.063691
GCST90199866	GCST90200698	0.00543902	0.027065
GCST90199866	GCST90200699	0.0485508	0.056089
GCST90199866	GCST90200700	0.109983	0.10714
GCST90199866	GCST90200701	0.0118469	0.038928
GCST90199866	GCST90200702	0.0207602	0.046317
GCST90199866	GCST90200703	0.0236076	0.051147
GCST90199866	GCST90200704	0.00811573	0.028626
GCST90199866	GCST90200705	0.137782	0.13832
GCST90199866	GCST90200706	0.0277514	0.044215
GCST90199866	GCST90200707	-0.166489	-0.16476
GCST90199866	GCST90200708	0.116281	0.11608
GCST90199866	GCST90200709	0.0153309	0.023563
GCST90199866	GCST90200710	0.026349	0.033616
GCST90199866	GCST90200711	0.0532651	0.06605
GCST90199867	GCST90199622	0.159503	0.15011
GCST90199867	GCST90199623	-0.00220486	0.012627
GCST90199867	GCST90199624	0.0680035	0.066146
GCST90199867	GCST90199625	-0.220013	-0.20815
GCST90199867	GCST90199626	0.0219784	0.018047
GCST90199867	GCST90199627	-0.0913723	-0.077333
GCST90199867	GCST90199628	-0.0237293	-0.0064968
GCST90199867	GCST90199629	-0.1019	-0.087024
GCST90199867	GCST90199630	-0.0310237	-0.015479
GCST90199867	GCST90199631	0.147567	0.14894
GCST90199867	GCST90199632	-0.10012	-0.098726
GCST90199867	GCST90199633	0.144473	0.14142
GCST90199867	GCST90199634	-0.0706419	-0.055417
GCST90199867	GCST90199635	-0.0628411	-0.039735
GCST90199867	GCST90199636	0.0710379	0.077174
GCST90199867	GCST90199637	0.0302967	0.043763
GCST90199867	GCST90199638	-0.0996905	-0.072953
GCST90199867	GCST90199639	0.121778	0.13505
GCST90199867	GCST90199640	-0.26038	-0.25144
GCST90199867	GCST90199641	0.00763759	0.0031385
GCST90199867	GCST90199642	-0.126427	-0.11557
GCST90199867	GCST90199643	-0.0624596	-0.04675
GCST90199867	GCST90199644	0.0411855	0.045055
GCST90199867	GCST90199645	0.136466	0.14674
GCST90199867	GCST90199646	-0.0500432	-0.055497
GCST90199867	GCST90199647	0.14081	0.15908
GCST90199867	GCST90199648	0.0405964	0.052619
GCST90199867	GCST90199649	0.0857136	0.089993
GCST90199867	GCST90199650	0.0505244	0.057574
GCST90199867	GCST90199651	0.269296	0.28365
GCST90199867	GCST90199652	0.0109805	0.024621
GCST90199867	GCST90199653	0.12468	0.13471
GCST90199867	GCST90199654	0.166131	0.17016
GCST90199867	GCST90199655	0.192283	0.19908
GCST90199867	GCST90199656	0.000421971	0.011019
GCST90199867	GCST90199657	-0.000721016	0.010951
GCST90199867	GCST90199658	0.158954	0.17479
GCST90199867	GCST90199659	-0.027607	-0.015107
GCST90199867	GCST90199660	0.101336	0.11321
GCST90199867	GCST90199661	0.103095	0.11337
GCST90199867	GCST90199662	0.0153049	0.033843
GCST90199867	GCST90199663	-0.143573	-0.13971
GCST90199867	GCST90199664	0.0543201	0.073981
GCST90199867	GCST90199665	0.0107153	0.015876
GCST90199867	GCST90199666	0.509691	0.51795
GCST90199867	GCST90199667	-0.0510437	-0.03765
GCST90199867	GCST90199668	0.397072	0.41366
GCST90199867	GCST90199669	0.471705	0.48335
GCST90199867	GCST90199670	0.00451428	0.020705
GCST90199867	GCST90199671	-0.0199261	-0.01217
GCST90199867	GCST90199672	-0.0515253	-0.033027
GCST90199867	GCST90199673	0.121505	0.13968
GCST90199867	GCST90199674	0.458853	0.47392
GCST90199867	GCST90199675	-0.108703	-0.079602
GCST90199867	GCST90199676	0.00424301	0.018818
GCST90199867	GCST90199677	0.225038	0.23756
GCST90199867	GCST90199678	-0.029773	-0.020986
GCST90199867	GCST90199679	0.139516	0.14201
GCST90199867	GCST90199680	0.455273	0.46464
GCST90199867	GCST90199681	0.0137712	0.0094076
GCST90199867	GCST90199682	0.0508924	0.05854
GCST90199867	GCST90199683	0.0224107	0.024401
GCST90199867	GCST90199684	-0.0111571	-0.0016791
GCST90199867	GCST90199685	-0.0231961	-0.021355
GCST90199867	GCST90199686	-0.0783358	-0.067301
GCST90199867	GCST90199687	-0.045799	-0.027378
GCST90199867	GCST90199688	0.29474	0.30221
GCST90199867	GCST90199689	-0.0527107	-0.04468
GCST90199867	GCST90199690	0.0578494	0.077138
GCST90199867	GCST90199691	0.104115	0.12477
GCST90199867	GCST90199692	0.0215114	0.026099
GCST90199867	GCST90199693	0.469084	0.4877
GCST90199867	GCST90199694	0.144228	0.14909
GCST90199867	GCST90199720	0.408316	0.41487
GCST90199867	GCST90199721	0.226276	0.23521
GCST90199867	GCST90199722	0.432532	0.43984
GCST90199867	GCST90199723	0.470144	0.48147
GCST90199867	GCST90199724	-0.0437824	-0.038252
GCST90199867	GCST90199725	-0.0465673	-0.029712
GCST90199867	GCST90199726	0.0405322	0.057851
GCST90199867	GCST90199727	-0.00714437	0.0086653
GCST90199867	GCST90199728	0.530852	0.54304
GCST90199867	GCST90199729	-0.0950888	-0.072899
GCST90199867	GCST90199730	0.630078	0.64045
GCST90199867	GCST90199731	0.472753	0.48573
GCST90199867	GCST90199732	-0.0563953	-0.049195
GCST90199867	GCST90199733	-0.00429604	0.001772
GCST90199867	GCST90199734	-0.0121899	-0.0001087
GCST90199867	GCST90199735	0.053219	0.069034
GCST90199867	GCST90199736	0.0267206	0.050267
GCST90199867	GCST90199737	-0.0965032	-0.088739
GCST90199867	GCST90199738	-0.0451229	-0.035716
GCST90199867	GCST90199739	-0.0198465	-0.012804
GCST90199867	GCST90199740	0.00577119	0.02414
GCST90199867	GCST90199741	-0.00298607	0.0077097
GCST90199867	GCST90199742	-0.0234013	-0.0085074
GCST90199867	GCST90199743	0.387056	0.3913
GCST90199867	GCST90199744	0.383152	0.40147
GCST90199867	GCST90199745	0.163062	0.18545
GCST90199867	GCST90199746	-0.0549172	-0.037894
GCST90199867	GCST90199747	-0.0817682	-0.060334
GCST90199867	GCST90199748	0.253708	0.26429
GCST90199867	GCST90199749	-0.0111437	0.0009181
GCST90199867	GCST90199750	0.541353	0.55692
GCST90199867	GCST90199751	-0.0540923	-0.043192
GCST90199867	GCST90199752	0.096754	0.099522
GCST90199867	GCST90199753	0.171344	0.19093
GCST90199867	GCST90199754	0.0395316	0.045875
GCST90199867	GCST90199755	-0.00842597	0.0047946
GCST90199867	GCST90199756	0.16557	0.18298
GCST90199867	GCST90199757	0.160391	0.16425
GCST90199867	GCST90199758	0.0632061	0.082471
GCST90199867	GCST90199759	0.0216798	0.037139
GCST90199867	GCST90199760	0.146403	0.14762
GCST90199867	GCST90199761	0.134259	0.13741
GCST90199867	GCST90199762	0.168273	0.18668
GCST90199867	GCST90199763	0.141788	0.15287
GCST90199867	GCST90199764	0.150896	0.16976
GCST90199867	GCST90199765	-0.113767	-0.092206
GCST90199867	GCST90199766	0.117008	0.12381
GCST90199867	GCST90199767	0.108931	0.12102
GCST90199867	GCST90199768	0.00717829	0.017691
GCST90199867	GCST90199769	0.472021	0.48332
GCST90199867	GCST90199770	0.0597776	0.065117
GCST90199867	GCST90199771	0.172997	0.17976
GCST90199867	GCST90199772	-0.0457807	-0.030659
GCST90199867	GCST90199773	-0.00954332	0.0031833
GCST90199867	GCST90199774	0.384663	0.40076
GCST90199867	GCST90199775	-0.00566173	0.0066764
GCST90199867	GCST90199776	0.00453153	0.017074
GCST90199867	GCST90199777	0.0677463	0.081113
GCST90199867	GCST90199778	0.0579713	0.071735
GCST90199867	GCST90199779	0.15195	0.1561
GCST90199867	GCST90199780	0.0514738	0.059377
GCST90199867	GCST90199781	0.259948	0.26434
GCST90199867	GCST90199783	0.0536563	0.063163
GCST90199867	GCST90199784	0.0164221	0.036902
GCST90199867	GCST90199785	-0.113859	-0.10569
GCST90199867	GCST90199786	-0.0512673	-0.043184
GCST90199867	GCST90199787	0.0591822	0.069221
GCST90199867	GCST90199788	0.041897	0.060222
GCST90199867	GCST90199789	0.018607	0.028072
GCST90199867	GCST90199790	0.0176068	0.037431
GCST90199867	GCST90199791	0.184555	0.20903
GCST90199867	GCST90199792	-0.0558322	-0.042088
GCST90199867	GCST90199793	-0.0396075	-0.022998
GCST90199867	GCST90199794	-0.120322	-0.11232
GCST90199867	GCST90199795	0.282703	0.29166
GCST90199867	GCST90199796	0.336485	0.3523
GCST90199867	GCST90199797	0.0114014	0.0082106
GCST90199867	GCST90199798	-0.0800728	-0.082772
GCST90199867	GCST90199799	0.07956	0.098754
GCST90199867	GCST90199800	0.178257	0.18649
GCST90199867	GCST90199801	-0.0763479	-0.062088
GCST90199867	GCST90199802	0.0451889	0.059661
GCST90199867	GCST90199803	0.0584994	0.062263
GCST90199867	GCST90199804	0.0340127	0.038371
GCST90199867	GCST90199805	0.438813	0.45306
GCST90199867	GCST90199806	0.626309	0.632
GCST90199867	GCST90199807	0.559473	0.56117
GCST90199867	GCST90199808	-0.0540877	-0.055746
GCST90199867	GCST90199809	0.0809925	0.087547
GCST90199867	GCST90199810	-0.0358745	-0.021332
GCST90199867	GCST90199811	0.0348933	0.038242
GCST90199867	GCST90199812	0.0761913	0.080708
GCST90199867	GCST90199813	0.0885683	0.098984
GCST90199867	GCST90199814	0.0284884	0.030747
GCST90199867	GCST90199815	-0.0501767	-0.027713
GCST90199867	GCST90199816	-0.00141609	0.017561
GCST90199867	GCST90199817	-0.0118593	-0.014675
GCST90199867	GCST90199818	-0.0873554	-0.077099
GCST90199867	GCST90199819	-0.0477769	-0.025395
GCST90199867	GCST90199868	-0.00866935	0.0086572
GCST90199867	GCST90199869	0.0206175	0.03404
GCST90199867	GCST90200045	0.0147518	0.015432
GCST90199867	GCST90200046	-0.119323	-0.10267
GCST90199867	GCST90200047	0.305656	0.31187
GCST90199867	GCST90200048	0.0117424	0.022917
GCST90199867	GCST90200049	0.269819	0.27474
GCST90199867	GCST90200050	0.00179363	0.020775
GCST90199867	GCST90200051	-0.00305783	2.6409e-05
GCST90199867	GCST90200052	0.0747046	0.08973
GCST90199867	GCST90200053	0.23764	0.25107
GCST90199867	GCST90200054	0.0109505	0.012832
GCST90199867	GCST90200055	0.0913362	0.094532
GCST90199867	GCST90200056	0.165584	0.16805
GCST90199867	GCST90200057	0.139279	0.14753
GCST90199867	GCST90200058	0.0664787	0.076941
GCST90199867	GCST90200059	0.045299	0.057541
GCST90199867	GCST90200060	0.0921403	0.10768
GCST90199867	GCST90200061	0.0202364	0.02761
GCST90199867	GCST90200062	-0.0190938	-0.0039496
GCST90199867	GCST90200063	-0.0285809	-0.026551
GCST90199867	GCST90200064	0.0791646	0.084209
GCST90199867	GCST90200065	-0.0761947	-0.071791
GCST90199867	GCST90200066	-0.0381512	-0.01995
GCST90199867	GCST90200067	-0.0372943	-0.030271
GCST90199867	GCST90200068	-0.207	-0.19749
GCST90199867	GCST90200069	0.0184396	0.033357
GCST90199867	GCST90200095	-0.157784	-0.16171
GCST90199867	GCST90200096	0.0280859	0.038649
GCST90199867	GCST90200097	-0.0911517	-0.080774
GCST90199867	GCST90200098	0.0744698	0.087144
GCST90199867	GCST90200099	0.159724	0.17333
GCST90199867	GCST90200100	0.0405533	0.054908
GCST90199867	GCST90200101	0.116495	0.12893
GCST90199867	GCST90200102	-0.00592211	0.0012066
GCST90199867	GCST90200103	-0.204685	-0.18012
GCST90199867	GCST90200104	0.334792	0.34568
GCST90199867	GCST90200105	0.129696	0.14589
GCST90199867	GCST90200106	-0.0446743	-0.026145
GCST90199867	GCST90200107	-0.0247552	-0.010705
GCST90199867	GCST90200108	0.142583	0.15965
GCST90199867	GCST90200109	-0.187021	-0.1725
GCST90199867	GCST90200110	0.485893	0.50279
GCST90199867	GCST90200111	0.199015	0.2081
GCST90199867	GCST90200112	-0.000158299	0.010504
GCST90199867	GCST90200113	-0.101425	-0.090352
GCST90199867	GCST90200114	0.157248	0.17179
GCST90199867	GCST90200115	0.259657	0.26883
GCST90199867	GCST90200116	0.184423	0.21207
GCST90199867	GCST90200117	0.0171755	0.030596
GCST90199867	GCST90200118	0.0990002	0.11544
GCST90199867	GCST90200119	0.122845	0.13625
GCST90199867	GCST90200120	-0.0182057	-0.01255
GCST90199867	GCST90200121	0.225897	0.23242
GCST90199867	GCST90200122	0.144864	0.16634
GCST90199867	GCST90200123	0.133288	0.14185
GCST90199867	GCST90200124	0.0623775	0.074857
GCST90199867	GCST90200125	0.273347	0.28605
GCST90199867	GCST90200126	0.26092	0.26471
