## Supplementary Table 2 for "Comprehensive metabolite ratio QTL mapping reveals disease relevant enzyme biology" (part 6 of 27)

### Sheet: Sheet1 (continued)
numerator_accession	denominator_accession	correlation_term_estimated_by_genomic_inflation_factor_control	correlation_term_estimated_by_ldsc_intercept
GCST90199867	GCST90200127	0.047476	0.064925
GCST90199867	GCST90200128	0.197872	0.19965
GCST90199867	GCST90200129	0.208688	0.21913
GCST90199867	GCST90200130	-0.0890708	-0.079857
GCST90199867	GCST90200131	0.288423	0.29355
GCST90199867	GCST90200132	0.11468	0.1225
GCST90199867	GCST90200133	0.0413286	0.056968
GCST90199867	GCST90200134	0.285237	0.29646
GCST90199867	GCST90200135	0.157558	0.17454
GCST90199867	GCST90200136	0.119562	0.13439
GCST90199867	GCST90200137	0.0842684	0.099772
GCST90199867	GCST90200138	0.251356	0.2569
GCST90199867	GCST90200139	0.0999287	0.12316
GCST90199867	GCST90200140	-0.031579	-0.016136
GCST90199867	GCST90200141	0.0399873	0.05623
GCST90199867	GCST90200142	-0.0210261	-0.0074641
GCST90199867	GCST90200143	0.243245	0.25468
GCST90199867	GCST90200144	0.209421	0.22977
GCST90199867	GCST90200145	0.173899	0.18459
GCST90199867	GCST90200146	0.0597877	0.077504
GCST90199867	GCST90200147	0.0120509	0.029208
GCST90199867	GCST90200148	0.300707	0.31723
GCST90199867	GCST90200149	0.101727	0.11092
GCST90199867	GCST90200150	0.0733792	0.10064
GCST90199867	GCST90200151	0.482076	0.48659
GCST90199867	GCST90200152	0.17034	0.17291
GCST90199867	GCST90200153	0.0320012	0.045607
GCST90199867	GCST90200154	-0.0440146	-0.040812
GCST90199867	GCST90200155	0.10185	0.11219
GCST90199867	GCST90200156	0.114616	0.13565
GCST90199867	GCST90200157	-0.0179735	-0.0091358
GCST90199867	GCST90200158	0.410561	0.42771
GCST90199867	GCST90200159	0.499877	0.50237
GCST90199867	GCST90200160	0.274606	0.28352
GCST90199867	GCST90200161	0.0317476	0.029198
GCST90199867	GCST90200162	0.0119191	0.008691
GCST90199867	GCST90200163	0.603846	0.60709
GCST90199867	GCST90200164	0.414871	0.4187
GCST90199867	GCST90200165	0.167218	0.17874
GCST90199867	GCST90200166	0.0905386	0.094114
GCST90199867	GCST90200167	0.520229	0.52674
GCST90199867	GCST90200168	0.0994034	0.11209
GCST90199867	GCST90200169	0.283228	0.29546
GCST90199867	GCST90200170	0.0734149	0.079202
GCST90199867	GCST90200171	0.10246	0.10717
GCST90199867	GCST90200172	0.177174	0.18404
GCST90199867	GCST90200173	0.385919	0.39322
GCST90199867	GCST90200174	0.25984	0.27129
GCST90199867	GCST90200175	0.0690382	0.085906
GCST90199867	GCST90200176	0.365662	0.37326
GCST90199867	GCST90200177	-0.0546824	-0.038805
GCST90199867	GCST90200178	-0.0795628	-0.075795
GCST90199867	GCST90200179	-0.068715	-0.059961
GCST90199867	GCST90200180	-0.0991966	-0.10624
GCST90199867	GCST90200181	0.188671	0.19056
GCST90199867	GCST90200182	0.0474131	0.052898
GCST90199867	GCST90200183	0.0421194	0.054261
GCST90199867	GCST90200184	-0.0279866	-0.010783
GCST90199867	GCST90200185	0.0586699	0.075281
GCST90199867	GCST90200186	0.184683	0.197
GCST90199867	GCST90200187	0.398542	0.41404
GCST90199867	GCST90200188	0.0120391	0.025303
GCST90199867	GCST90200189	0.00302934	0.013812
GCST90199867	GCST90200190	0.348334	0.36518
GCST90199867	GCST90200191	-0.18304	-0.18275
GCST90199867	GCST90200192	-0.00108237	0.0211
GCST90199867	GCST90200193	-0.0620171	-0.059668
GCST90199867	GCST90200194	-0.233096	-0.22685
GCST90199867	GCST90200383	-0.0785896	-0.067105
GCST90199867	GCST90200384	-0.0470478	-0.035618
GCST90199867	GCST90200385	-0.00848345	0.0049187
GCST90199867	GCST90200386	-0.0518161	-0.01831
GCST90199867	GCST90200387	-0.0910501	-0.076537
GCST90199867	GCST90200388	0.405964	0.41878
GCST90199867	GCST90200389	-0.0297976	-0.017299
GCST90199867	GCST90200390	0.440487	0.45077
GCST90199867	GCST90200391	-0.0777976	-0.051197
GCST90199867	GCST90200392	0.0510389	0.054244
GCST90199867	GCST90200393	-0.0133175	0.0060264
GCST90199867	GCST90200394	0.0351919	0.043381
GCST90199867	GCST90200395	0.0255469	0.037928
GCST90199867	GCST90200396	-0.0592226	-0.046525
GCST90199867	GCST90200397	0.429252	0.44286
GCST90199867	GCST90200398	0.140566	0.15473
GCST90199867	GCST90200399	-0.0553053	-0.044906
GCST90199867	GCST90200400	0.0706161	0.090912
GCST90199867	GCST90200401	0.0104214	0.014648
GCST90199867	GCST90200402	-0.101432	-0.082338
GCST90199867	GCST90200403	-0.00815486	0.012631
GCST90199867	GCST90200404	-0.112627	-0.09023
GCST90199867	GCST90200405	0.0250177	0.037799
GCST90199867	GCST90200406	0.0884681	0.098814
GCST90199867	GCST90200407	0.15022	0.16196
GCST90199867	GCST90200408	-0.0839579	-0.068149
GCST90199867	GCST90200409	0.331157	0.33756
GCST90199867	GCST90200410	0.53978	0.54036
GCST90199867	GCST90200411	-0.194756	-0.18483
GCST90199867	GCST90200412	-0.120171	-0.095665
GCST90199867	GCST90200413	-0.0316393	-0.015081
GCST90199867	GCST90200414	0.507195	0.51367
GCST90199867	GCST90200415	-0.00485419	0.004939
GCST90199867	GCST90200416	-0.025684	-0.013635
GCST90199867	GCST90200417	0.0249999	0.040621
GCST90199867	GCST90200418	-0.0240466	-0.0074863
GCST90199867	GCST90200419	-0.00904781	0.014226
GCST90199867	GCST90200420	0.0872042	0.097231
GCST90199867	GCST90200421	-0.0567802	-0.050656
GCST90199867	GCST90200422	0.0483955	0.05069
GCST90199867	GCST90200423	0.0356927	0.058945
GCST90199867	GCST90200424	0.00178736	0.0064706
GCST90199867	GCST90200425	-0.0872897	-0.085203
GCST90199867	GCST90200426	-0.126982	-0.11552
GCST90199867	GCST90200427	-0.104983	-0.09086
GCST90199867	GCST90200428	0.407408	0.41135
GCST90199867	GCST90200429	-0.0465889	-0.03212
GCST90199867	GCST90200430	-0.0968555	-0.081745
GCST90199867	GCST90200431	-0.215487	-0.20151
GCST90199867	GCST90200432	-0.103574	-0.084797
GCST90199867	GCST90200433	-0.0477919	-0.0439
GCST90199867	GCST90200434	-0.0785746	-0.083789
GCST90199867	GCST90200435	0.190455	0.21121
GCST90199867	GCST90200436	0.145456	0.16221
GCST90199867	GCST90200437	-0.185286	-0.17826
GCST90199867	GCST90200438	0.283478	0.29767
GCST90199867	GCST90200439	0.00307307	0.016468
GCST90199867	GCST90200440	0.00718586	0.016301
GCST90199867	GCST90200441	-0.0875284	-0.072387
GCST90199867	GCST90200442	-0.0676323	-0.054795
GCST90199867	GCST90200443	0.138434	0.14268
GCST90199867	GCST90200444	0.0137464	0.033448
GCST90199867	GCST90200445	0.220921	0.22358
GCST90199867	GCST90200446	0.208708	0.22721
GCST90199867	GCST90200447	-0.0507454	-0.048709
GCST90199867	GCST90200448	0.175539	0.1754
GCST90199867	GCST90200449	-0.0999694	-0.088575
GCST90199867	GCST90200450	0.163917	0.169
GCST90199867	GCST90200451	0.468623	0.4799
GCST90199867	GCST90200452	-0.0952959	-0.081897
GCST90199867	GCST90200453	0.00850197	0.028641
GCST90199867	GCST90200454	0.129585	0.14901
GCST90199867	GCST90200455	0.0863379	0.094542
GCST90199867	GCST90200456	0.0432668	0.060033
GCST90199867	GCST90200457	0.537847	0.53998
GCST90199867	GCST90200458	-0.0310099	-0.028939
GCST90199867	GCST90200459	0.493448	0.50283
GCST90199867	GCST90200460	0.130767	0.14363
GCST90199867	GCST90200461	0.000273929	0.010661
GCST90199867	GCST90200462	0.0722703	0.070126
GCST90199867	GCST90200463	0.0126805	0.028941
GCST90199867	GCST90200464	-0.0112174	-0.0039033
GCST90199867	GCST90200465	-0.167122	-0.16016
GCST90199867	GCST90200466	0.0926778	0.10347
GCST90199867	GCST90200467	-0.0178821	-0.0022527
GCST90199867	GCST90200468	-0.0163332	-0.0092671
GCST90199867	GCST90200469	0.0630071	0.06766
GCST90199867	GCST90200470	0.0951489	0.1136
GCST90199867	GCST90200471	0.102444	0.11341
GCST90199867	GCST90200472	0.0125015	0.028561
GCST90199867	GCST90200473	0.0503297	0.050966
GCST90199867	GCST90200474	0.0940814	0.10748
GCST90199867	GCST90200475	-0.0416265	-0.034351
GCST90199867	GCST90200476	0.0182726	0.029412
GCST90199867	GCST90200477	0.0691849	0.072271
GCST90199867	GCST90200478	-0.0690465	-0.068472
GCST90199867	GCST90200479	0.0575785	0.066805
GCST90199867	GCST90200480	-0.0595992	-0.056181
GCST90199867	GCST90200481	0.0649729	0.073672
GCST90199867	GCST90200482	-0.103233	-0.10541
GCST90199867	GCST90200483	0.0757172	0.096912
GCST90199867	GCST90200484	-0.0825649	-0.072761
GCST90199867	GCST90200485	0.148225	0.15939
GCST90199867	GCST90200486	0.0116641	0.034424
GCST90199867	GCST90200487	0.0997304	0.11342
GCST90199867	GCST90200488	0.0512306	0.061454
GCST90199867	GCST90200489	-0.0970301	-0.095996
GCST90199867	GCST90200490	0.103646	0.11459
GCST90199867	GCST90200491	0.136427	0.13731
GCST90199867	GCST90200492	-0.0547986	-0.032279
GCST90199867	GCST90200493	0.00843392	0.016964
GCST90199867	GCST90200494	-0.167855	-0.15811
GCST90199867	GCST90200495	0.0139253	0.030676
GCST90199867	GCST90200496	-0.10759	-0.10028
GCST90199867	GCST90200497	-0.0566297	-0.040552
GCST90199867	GCST90200498	0.0855356	0.089479
GCST90199867	GCST90200499	-0.144911	-0.14128
GCST90199867	GCST90200500	0.0377198	0.04819
GCST90199867	GCST90200501	-0.107975	-0.10058
GCST90199867	GCST90200502	0.0683236	0.07728
GCST90199867	GCST90200503	-0.0198747	-0.01501
GCST90199867	GCST90200504	0.00847566	0.01036
GCST90199867	GCST90200505	-0.104782	-0.10336
GCST90199867	GCST90200506	-0.0525549	-0.041092
GCST90199867	GCST90200507	0.193135	0.1937
GCST90199867	GCST90200508	0.0813775	0.081966
GCST90199867	GCST90200509	-0.0134473	-0.014852
GCST90199867	GCST90200510	-0.190845	-0.17142
GCST90199867	GCST90200511	-0.0566071	-0.042218
GCST90199867	GCST90200512	0.107885	0.13147
GCST90199867	GCST90200513	-0.0910046	-0.071756
GCST90199867	GCST90200514	0.00681304	0.015212
GCST90199867	GCST90200515	0.0450986	0.066862
GCST90199867	GCST90200516	0.00766961	-0.00032494
GCST90199867	GCST90200517	0.146748	0.17219
GCST90199867	GCST90200518	0.222245	0.23157
GCST90199867	GCST90200519	0.0392699	0.049074
GCST90199867	GCST90200520	-0.0213572	-0.010652
GCST90199867	GCST90200521	0.1354	0.15025
GCST90199867	GCST90200522	0.0159871	0.033422
GCST90199867	GCST90200523	0.145871	0.15691
GCST90199867	GCST90200524	-0.00491612	-0.0083922
GCST90199867	GCST90200525	0.0535872	0.054977
GCST90199867	GCST90200526	-0.0838932	-0.062488
GCST90199867	GCST90200527	0.264017	0.27476
GCST90199867	GCST90200528	0.00511292	0.022735
GCST90199867	GCST90200529	0.254948	0.26701
GCST90199867	GCST90200530	0.484071	0.49345
GCST90199867	GCST90200531	0.0962254	0.10149
GCST90199867	GCST90200532	0.0938099	0.10071
GCST90199867	GCST90200533	0.178235	0.189
GCST90199867	GCST90200534	0.288605	0.29964
GCST90199867	GCST90200535	0.00712096	0.0054206
GCST90199867	GCST90200536	-0.0218743	-0.026303
GCST90199867	GCST90200537	0.119672	0.1267
GCST90199867	GCST90200538	-0.0141399	-0.00060486
GCST90199867	GCST90200539	0.0640807	0.074828
GCST90199867	GCST90200540	0.0612736	0.069775
GCST90199867	GCST90200541	-0.0270932	-0.015624
GCST90199867	GCST90200589	0.0734307	0.078202
GCST90199867	GCST90200590	0.0900473	0.099034
GCST90199867	GCST90200591	0.070754	0.082105
GCST90199867	GCST90200592	0.164931	0.17351
GCST90199867	GCST90200593	0.00397144	0.022725
GCST90199867	GCST90200594	-0.039349	-0.015311
GCST90199867	GCST90200595	-0.0448186	-0.044925
GCST90199867	GCST90200596	0.125514	0.12371
GCST90199867	GCST90200597	-0.0141797	-0.010019
GCST90199867	GCST90200598	0.101738	0.11265
GCST90199867	GCST90200599	0.118659	0.12323
GCST90199867	GCST90200600	-0.0481953	-0.033573
GCST90199867	GCST90200601	-0.0670906	-0.033126
GCST90199867	GCST90200602	0.0256901	0.034026
GCST90199867	GCST90200603	-0.00329872	0.019847
GCST90199867	GCST90200604	0.0306892	0.044231
GCST90199867	GCST90200605	-0.0019165	-0.0089839
GCST90199867	GCST90200606	-0.0215939	-0.029117
GCST90199867	GCST90200607	-0.0802156	-0.058126
GCST90199867	GCST90200608	0.0237657	0.036115
GCST90199867	GCST90200609	0.0201697	0.022653
GCST90199867	GCST90200610	-0.0279468	-0.012071
GCST90199867	GCST90200611	0.0250505	0.037441
GCST90199867	GCST90200612	0.318613	0.32499
GCST90199867	GCST90200613	0.0628408	0.071041
GCST90199867	GCST90200614	-0.0467657	-0.038619
GCST90199867	GCST90200615	0.134673	0.13867
GCST90199867	GCST90200616	-0.0331522	-0.017885
GCST90199867	GCST90200617	0.260471	0.26087
GCST90199867	GCST90200618	0.392006	0.40316
GCST90199867	GCST90200619	0.0205102	0.036055
GCST90199867	GCST90200620	-0.0853709	-0.0614
GCST90199867	GCST90200621	-0.0759535	-0.055624
GCST90199867	GCST90200622	0.0259113	0.031696
GCST90199867	GCST90200623	-0.00613541	0.0041804
GCST90199867	GCST90200624	0.108177	0.13512
GCST90199867	GCST90200625	-0.0976319	-0.085962
GCST90199867	GCST90200626	0.0630361	0.078379
GCST90199867	GCST90200627	0.106124	0.097421
GCST90199867	GCST90200628	0.183837	0.19501
GCST90199867	GCST90200629	0.0286004	0.042518
GCST90199867	GCST90200630	0.0933529	0.10169
GCST90199867	GCST90200631	0.0404313	0.038647
GCST90199867	GCST90200632	0.0437914	0.048323
GCST90199867	GCST90200633	0.117947	0.13184
GCST90199867	GCST90200634	-0.0180733	0.0079199
GCST90199867	GCST90200635	0.13013	0.13934
GCST90199867	GCST90200636	0.14447	0.15801
GCST90199867	GCST90200637	-0.0387253	-0.023532
GCST90199867	GCST90200638	0.108941	0.11882
GCST90199867	GCST90200639	0.0111103	0.0056616
GCST90199867	GCST90200640	0.121974	0.13697
GCST90199867	GCST90200641	0.00506726	0.011922
GCST90199867	GCST90200642	0.0807727	0.084247
GCST90199867	GCST90200643	0.0519173	0.065858
GCST90199867	GCST90200644	0.126524	0.1531
GCST90199867	GCST90200645	-0.0817648	-0.073445
GCST90199867	GCST90200646	-0.0991206	-0.078798
GCST90199867	GCST90200647	-0.054264	-0.046234
GCST90199867	GCST90200648	-0.00528075	-0.001999
GCST90199867	GCST90200649	0.0512894	0.065782
GCST90199867	GCST90200650	0.00122781	0.02141
GCST90199867	GCST90200651	0.100198	0.10084
GCST90199867	GCST90200652	0.0564356	0.054263
GCST90199867	GCST90200653	0.188819	0.19283
GCST90199867	GCST90200654	-0.021969	-0.024617
GCST90199867	GCST90200655	-0.0115248	-0.0057747
GCST90199867	GCST90200656	0.0646703	0.076881
GCST90199867	GCST90200657	0.000165723	0.014489
GCST90199867	GCST90200658	-0.0105289	0.013944
GCST90199867	GCST90200659	0.0114278	0.018472
GCST90199867	GCST90200660	-0.135802	-0.1217
GCST90199867	GCST90200661	0.0931805	0.11025
GCST90199867	GCST90200662	0.123829	0.14474
GCST90199867	GCST90200663	0.027829	0.028972
GCST90199867	GCST90200664	0.0585863	0.064357
GCST90199867	GCST90200665	0.00434897	0.024701
GCST90199867	GCST90200666	-0.128662	-0.093523
GCST90199867	GCST90200667	-0.0071339	-0.0053039
GCST90199867	GCST90200668	-0.040086	-0.03025
GCST90199867	GCST90200669	-0.0212143	-0.0045227
GCST90199867	GCST90200670	0.099844	0.10338
GCST90199867	GCST90200671	0.0462058	0.049432
GCST90199867	GCST90200672	-0.0127017	0.0050403
GCST90199867	GCST90200673	0.0236168	0.051153
GCST90199867	GCST90200674	0.0948921	0.097525
GCST90199867	GCST90200675	-0.058319	-0.035076
GCST90199867	GCST90200676	0.0275719	0.037921
GCST90199867	GCST90200677	0.0155545	0.034216
GCST90199867	GCST90200678	-0.0313077	-0.023827
GCST90199867	GCST90200679	-0.0980748	-0.075523
GCST90199867	GCST90200680	0.127895	0.11933
GCST90199867	GCST90200681	0.0593299	0.06779
GCST90199867	GCST90200682	0.0619741	0.07924
GCST90199867	GCST90200683	-0.0584309	-0.037347
GCST90199867	GCST90200684	0.0102158	0.022887
GCST90199867	GCST90200685	0.0186432	0.031257
GCST90199867	GCST90200686	0.184538	0.20082
GCST90199867	GCST90200687	0.178713	0.19739
GCST90199867	GCST90200688	0.0693605	0.079479
GCST90199867	GCST90200689	0.000506149	0.012022
GCST90199867	GCST90200690	0.0344836	0.052035
GCST90199867	GCST90200691	-0.0124324	-0.0044169
GCST90199867	GCST90200692	0.101919	0.11322
GCST90199867	GCST90200693	-0.019404	-0.018393
GCST90199867	GCST90200694	0.0287537	0.031854
GCST90199867	GCST90200695	0.0285791	0.040089
GCST90199867	GCST90200696	-0.0192257	-0.0031874
GCST90199867	GCST90200697	-0.00501997	0.017122
GCST90199867	GCST90200698	0.00788073	0.022177
GCST90199867	GCST90200699	0.0201221	0.035297
GCST90199867	GCST90200700	0.35689	0.36645
GCST90199867	GCST90200701	0.192142	0.20956
GCST90199867	GCST90200702	0.19376	0.208
GCST90199867	GCST90200703	0.210709	0.22754
GCST90199867	GCST90200704	0.210691	0.23049
GCST90199867	GCST90200705	0.102006	0.1168
GCST90199867	GCST90200706	0.19907	0.20641
GCST90199867	GCST90200707	-0.0530658	-0.040498
GCST90199867	GCST90200708	-0.00441959	0.0052184
GCST90199867	GCST90200709	0.0366032	0.041943
GCST90199867	GCST90200710	0.317717	0.3246
GCST90199867	GCST90200711	-0.0186189	0.0074095
GCST90199868	GCST90199622	-0.00363918	0.00669
GCST90199868	GCST90199623	-0.0215914	-0.002776
GCST90199868	GCST90199624	0.0477125	0.046741
GCST90199868	GCST90199625	0.0159572	0.02629
GCST90199868	GCST90199626	0.163394	0.17099
GCST90199868	GCST90199627	0.0587715	0.069384
GCST90199868	GCST90199628	0.640884	0.6354
GCST90199868	GCST90199629	-0.0389267	-0.011206
GCST90199868	GCST90199630	0.0211514	0.03282
GCST90199868	GCST90199631	0.0351848	0.065686
GCST90199868	GCST90199632	0.0202682	0.025201
GCST90199868	GCST90199633	0.000833159	0.015416
GCST90199868	GCST90199634	0.0248448	0.047039
GCST90199868	GCST90199635	0.0126962	0.023496
GCST90199868	GCST90199636	0.111599	0.11994
GCST90199868	GCST90199637	0.064902	0.064015
GCST90199868	GCST90199638	0.00711332	0.027829
GCST90199868	GCST90199639	0.0744782	0.094667
GCST90199868	GCST90199640	0.0590974	0.060031
GCST90199868	GCST90199641	0.0790149	0.07781
GCST90199868	GCST90199642	-0.0080083	0.017218
GCST90199868	GCST90199643	-0.0294606	-0.016433
GCST90199868	GCST90199644	0.0219755	0.033455
GCST90199868	GCST90199645	-0.0100247	0.0022022
GCST90199868	GCST90199646	0.0514363	0.063993
GCST90199868	GCST90199647	-0.0252924	-0.0042606
GCST90199868	GCST90199648	-0.0236951	0.0051922
GCST90199868	GCST90199649	-0.0136441	0.0097129
GCST90199868	GCST90199650	0.12968	0.14943
GCST90199868	GCST90199651	0.0878005	0.11512
GCST90199868	GCST90199652	-0.0347792	-0.018963
GCST90199868	GCST90199653	-0.0641372	-0.046641
GCST90199868	GCST90199654	0.0325029	0.043693
GCST90199868	GCST90199655	0.0276867	0.060236
GCST90199868	GCST90199656	0.112584	0.12841
GCST90199868	GCST90199657	-0.0251504	-0.0029314
GCST90199868	GCST90199658	0.00982072	0.037602
GCST90199868	GCST90199659	-0.027872	-0.011814
GCST90199868	GCST90199660	0.00927125	0.033633
GCST90199868	GCST90199661	-0.00604892	-0.0001067
GCST90199868	GCST90199662	0.0197466	0.046533
GCST90199868	GCST90199663	0.0614208	0.066456
GCST90199868	GCST90199664	0.0403396	0.076449
GCST90199868	GCST90199665	0.0451988	0.044883
GCST90199868	GCST90199666	-0.00248052	0.022888
GCST90199868	GCST90199667	0.090729	0.10835
GCST90199868	GCST90199668	0.00641282	0.033373
GCST90199868	GCST90199669	0.0569593	0.075863
GCST90199868	GCST90199670	-0.0102941	0.0066535
GCST90199868	GCST90199671	-0.00679742	0.0064322
GCST90199868	GCST90199672	0.0232206	0.042435
GCST90199868	GCST90199673	-0.0010619	0.025275
GCST90199868	GCST90199674	-0.0174948	0.015793
GCST90199868	GCST90199675	0.0270232	0.059178
GCST90199868	GCST90199676	-0.0211953	0.0059857
GCST90199868	GCST90199677	0.0301163	0.057404
GCST90199868	GCST90199678	0.00781893	0.023123
GCST90199868	GCST90199679	-0.0401997	-0.032231
GCST90199868	GCST90199680	-0.0407352	-0.010852
GCST90199868	GCST90199681	-0.0360829	0.009052
GCST90199868	GCST90199682	0.0647282	0.069236
GCST90199868	GCST90199683	0.0725286	0.084813
GCST90199868	GCST90199684	-0.0101046	0.015153
GCST90199868	GCST90199685	-0.02052	-8.8498e-05
GCST90199868	GCST90199686	0.0251341	0.039976
GCST90199868	GCST90199687	0.0290169	0.050589
GCST90199868	GCST90199688	0.0636913	0.082833
GCST90199868	GCST90199689	-0.0301332	-0.023397
GCST90199868	GCST90199690	0.0108516	0.026592
GCST90199868	GCST90199691	0.312963	0.32528
GCST90199868	GCST90199692	0.0150047	0.024421
GCST90199868	GCST90199693	-0.0462253	-0.012324
GCST90199868	GCST90199694	0.0187584	0.029694
GCST90199868	GCST90199720	0.010108	0.036157
GCST90199868	GCST90199721	0.043403	0.065278
GCST90199868	GCST90199722	-0.00143725	0.023823
GCST90199868	GCST90199723	-0.0184522	0.0068705
GCST90199868	GCST90199724	0.0797399	0.094985
GCST90199868	GCST90199725	-0.0128121	0.011508
GCST90199868	GCST90199726	0.13432	0.14809
GCST90199868	GCST90199727	-0.0155691	0.0055109
GCST90199868	GCST90199728	-0.0145012	0.012909
GCST90199868	GCST90199729	0.0648314	0.080531
GCST90199868	GCST90199730	-0.0166166	0.0020871
GCST90199868	GCST90199731	-0.00992193	0.01686
GCST90199868	GCST90199732	-0.027007	-0.0019974
GCST90199868	GCST90199733	-0.000321922	0.020557
GCST90199868	GCST90199734	-0.0135042	0.0092638
GCST90199868	GCST90199735	0.24996	0.25406
GCST90199868	GCST90199736	0.050673	0.073919
GCST90199868	GCST90199737	0.0330633	0.044755
GCST90199868	GCST90199738	0.0129194	0.031145
GCST90199868	GCST90199739	-0.0011097	0.0016716
GCST90199868	GCST90199740	0.0913234	0.11102
GCST90199868	GCST90199741	-0.0159529	0.00090922
GCST90199868	GCST90199742	-0.0292095	-0.015594
GCST90199868	GCST90199743	-0.0504095	-0.030699
GCST90199868	GCST90199744	0.018346	0.049917
GCST90199868	GCST90199745	0.000345948	0.026662
GCST90199868	GCST90199746	0.0696337	0.090398
GCST90199868	GCST90199747	0.066871	0.091814
GCST90199868	GCST90199748	0.00872626	0.033825
GCST90199868	GCST90199749	0.0383427	0.051133
GCST90199868	GCST90199750	0.00790847	0.030843
GCST90199868	GCST90199751	-0.00394555	0.016341
GCST90199868	GCST90199752	0.0169967	0.040067
GCST90199868	GCST90199753	0.0255518	0.053077
GCST90199868	GCST90199754	0.0184426	0.024191
GCST90199868	GCST90199755	0.0497354	0.048339
GCST90199868	GCST90199756	0.00101114	0.01305
GCST90199868	GCST90199757	0.0124723	0.028325
GCST90199868	GCST90199758	0.037585	0.058954
GCST90199868	GCST90199759	-0.00574252	0.00841
GCST90199868	GCST90199760	0.0208703	0.025119
GCST90199868	GCST90199761	0.0906061	0.10728
GCST90199868	GCST90199762	0.11739	0.13476
GCST90199868	GCST90199763	-0.00013295	0.0059931
GCST90199868	GCST90199764	0.103387	0.12961
GCST90199868	GCST90199765	0.0415863	0.051152
GCST90199868	GCST90199766	0.0999122	0.12577
GCST90199868	GCST90199767	0.08679	0.10464
GCST90199868	GCST90199768	0.0873902	0.098196
GCST90199868	GCST90199769	-0.0401743	-0.015577
GCST90199868	GCST90199770	-0.0125472	-0.0019675
GCST90199868	GCST90199771	0.0683588	0.097672
GCST90199868	GCST90199772	-0.0361254	-0.018095
GCST90199868	GCST90199773	0.0453538	0.069389
GCST90199868	GCST90199774	0.0224957	0.049426
GCST90199868	GCST90199775	0.119739	0.13942
GCST90199868	GCST90199776	0.0216715	0.035071
GCST90199868	GCST90199777	-0.00211877	0.023083
GCST90199868	GCST90199778	0.218228	0.23699
GCST90199868	GCST90199779	0.0698173	0.074874
GCST90199868	GCST90199780	-0.0406051	-0.024306
GCST90199868	GCST90199781	0.0260373	0.035978
GCST90199868	GCST90199783	0.0409304	0.059444
GCST90199868	GCST90199784	0.000950459	0.019274
GCST90199868	GCST90199785	0.0894361	0.10156
GCST90199868	GCST90199786	0.0656648	0.083384
GCST90199868	GCST90199787	-0.047314	-0.028514
GCST90199868	GCST90199788	-0.0315616	-0.0067538
GCST90199868	GCST90199789	0.0203792	0.035476
GCST90199868	GCST90199790	0.00617618	0.030908
GCST90199868	GCST90199791	-0.0453289	-0.031498
GCST90199868	GCST90199792	-0.00063527	0.014912
GCST90199868	GCST90199793	-0.0739875	-0.060183
GCST90199868	GCST90199794	-0.0522516	-0.041407
GCST90199868	GCST90199795	0.0253146	0.045417
GCST90199868	GCST90199796	0.0198066	0.046081
GCST90199868	GCST90199797	0.0802136	0.08895
GCST90199868	GCST90199798	0.136445	0.13654
GCST90199868	GCST90199799	0.0969241	0.11726
GCST90199868	GCST90199800	0.222282	0.22622
GCST90199868	GCST90199801	0.0215643	0.029843
GCST90199868	GCST90199802	0.189541	0.19692
GCST90199868	GCST90199803	0.0401588	0.041316
GCST90199868	GCST90199804	-0.041253	-0.013668
GCST90199868	GCST90199805	-0.0598798	-0.043696
GCST90199868	GCST90199806	-0.0487256	-0.034936
GCST90199868	GCST90199807	-0.0401645	-0.02786
GCST90199868	GCST90199808	0.0107455	0.027298
GCST90199868	GCST90199809	0.030589	0.042665
GCST90199868	GCST90199810	-0.00909192	0.0055989
GCST90199868	GCST90199811	0.00122767	0.018354
GCST90199868	GCST90199812	-0.0165654	-0.018222
GCST90199868	GCST90199813	0.0891142	0.11262
GCST90199868	GCST90199814	-0.0453747	-0.030834
GCST90199868	GCST90199815	0.0768376	0.093147
GCST90199868	GCST90199816	0.0159316	0.03203
GCST90199868	GCST90199817	0.0785075	0.090645
GCST90199868	GCST90199818	0.028945	0.039283
GCST90199868	GCST90199819	-0.0410105	-0.019567
GCST90199868	GCST90199869	0.0078473	0.015196
GCST90199868	GCST90200045	-0.0223726	-0.0069789
GCST90199868	GCST90200046	0.056922	0.072139
GCST90199868	GCST90200047	-0.0244636	-0.020532
GCST90199868	GCST90200048	0.223957	0.21788
GCST90199868	GCST90200049	-0.0335314	-0.010143
GCST90199868	GCST90200050	0.092202	0.1069
GCST90199868	GCST90200051	-0.0556663	-0.035539
GCST90199868	GCST90200052	0.0693566	0.087786
GCST90199868	GCST90200053	-0.020482	-0.0088713
GCST90199868	GCST90200054	-0.0140966	0.00040936
GCST90199868	GCST90200055	-0.0162994	0.0042107
GCST90199868	GCST90200056	-0.00772157	0.01592
GCST90199868	GCST90200057	0.0578166	0.068824
GCST90199868	GCST90200058	0.0751392	0.077829
GCST90199868	GCST90200059	-0.0295728	0.0016744
GCST90199868	GCST90200060	0.0502047	0.058813
GCST90199868	GCST90200061	0.0981703	0.099649
GCST90199868	GCST90200062	0.00582619	0.03232
GCST90199868	GCST90200063	0.0628354	0.068075
GCST90199868	GCST90200064	-0.0161868	0.0016613
GCST90199868	GCST90200065	0.0503361	0.059303
GCST90199868	GCST90200066	-0.0346159	-0.0092788
GCST90199868	GCST90200067	0.00567647	0.029339
GCST90199868	GCST90200068	-0.0456794	-0.0224
GCST90199868	GCST90200069	0.0404613	0.055353
GCST90199868	GCST90200095	-0.00172294	0.017124
GCST90199868	GCST90200096	0.00760519	0.010919
GCST90199868	GCST90200097	0.0469437	0.055493
GCST90199868	GCST90200098	0.00333418	0.026516
GCST90199868	GCST90200099	0.0379578	0.05231
GCST90199868	GCST90200100	0.00954014	0.035161
GCST90199868	GCST90200101	0.119137	0.11346
GCST90199868	GCST90200102	-0.00421127	0.012913
GCST90199868	GCST90200103	-0.00730298	0.0039149
GCST90199868	GCST90200104	0.0134311	0.041278
GCST90199868	GCST90200105	-0.0187922	-0.0061785
GCST90199868	GCST90200106	0.0934824	0.1054
GCST90199868	GCST90200107	0.07466	0.087355
GCST90199868	GCST90200108	-0.0181425	-0.015858
GCST90199868	GCST90200109	0.00356786	0.030307
GCST90199868	GCST90200110	0.0201368	0.047204
GCST90199868	GCST90200111	-0.0209338	-0.015504
GCST90199868	GCST90200112	0.0823221	0.10264
GCST90199868	GCST90200113	-0.0157469	0.00057401
GCST90199868	GCST90200114	0.00100155	0.011498
GCST90199868	GCST90200115	-0.0274764	-0.015515
GCST90199868	GCST90200116	-0.0563962	-0.041937
GCST90199868	GCST90200117	0.017611	0.039133
GCST90199868	GCST90200118	0.0207434	0.029613
GCST90199868	GCST90200119	-0.00744877	0.0056354
GCST90199868	GCST90200120	-0.0026446	0.0069849
GCST90199868	GCST90200121	-0.0250527	-0.012764
GCST90199868	GCST90200122	0.00356374	0.032999
GCST90199868	GCST90200123	-0.0210396	0.0084772
GCST90199868	GCST90200124	0.022662	0.032342
GCST90199868	GCST90200125	-0.00587597	0.0082865
GCST90199868	GCST90200126	0.0329086	0.032725
GCST90199868	GCST90200127	-0.042238	-0.01276
GCST90199868	GCST90200128	-0.0289044	-0.03729
GCST90199868	GCST90200129	-0.00411595	0.0040397
GCST90199868	GCST90200130	-0.0433712	-0.030717
GCST90199868	GCST90200131	-0.0156895	-0.010876
GCST90199868	GCST90200132	0.0317697	0.055542
GCST90199868	GCST90200133	0.0425202	0.066202
GCST90199868	GCST90200134	-0.0349373	-0.0085206
GCST90199868	GCST90200135	-0.0604345	-0.034576
GCST90199868	GCST90200136	-0.0106087	0.0090106
GCST90199868	GCST90200137	-0.0535824	-0.020196
GCST90199868	GCST90200138	0.0207545	0.035341
GCST90199868	GCST90200139	-0.0104844	0.027327
GCST90199868	GCST90200140	0.0460376	0.062785
GCST90199868	GCST90200141	0.0385012	0.057367
GCST90199868	GCST90200142	0.0623628	0.076714
GCST90199868	GCST90200143	0.0195833	0.0464
GCST90199868	GCST90200144	-0.00631188	0.030884
GCST90199868	GCST90200145	-0.0405568	-0.020136
GCST90199868	GCST90200146	0.101484	0.12062
GCST90199868	GCST90200147	-0.0260067	-0.0044153
GCST90199868	GCST90200148	-0.00118892	0.035388
GCST90199868	GCST90200149	0.0239118	0.047115
GCST90199868	GCST90200150	0.0161867	0.048694
GCST90199868	GCST90200151	0.0338209	0.046918
GCST90199868	GCST90200152	0.0420476	0.048614
GCST90199868	GCST90200153	0.089072	0.11206
GCST90199868	GCST90200154	0.100657	0.10828
GCST90199868	GCST90200155	0.00357889	0.0077412
GCST90199868	GCST90200156	0.0634606	0.091708
GCST90199868	GCST90200157	0.0553821	0.066315
GCST90199868	GCST90200158	-0.00997701	0.0097605
GCST90199868	GCST90200159	-0.0148519	0.002332
GCST90199868	GCST90200160	0.0214219	0.039619
GCST90199868	GCST90200161	-0.0639575	-0.044282
GCST90199868	GCST90200162	0.0930532	0.10225
GCST90199868	GCST90200163	0.0209383	0.036117
GCST90199868	GCST90200164	-0.0242308	-0.015184
GCST90199868	GCST90200165	-0.0229867	-0.013694
GCST90199868	GCST90200166	-0.00420459	0.0055923
GCST90199868	GCST90200167	-0.0179547	-0.003785
GCST90199868	GCST90200168	0.102678	0.12069
GCST90199868	GCST90200169	-0.025997	-0.0087757
GCST90199868	GCST90200170	-0.00763198	0.012979
GCST90199868	GCST90200171	0.0356452	0.04792
GCST90199868	GCST90200172	0.134711	0.15616
GCST90199868	GCST90200173	-0.0126439	0.0092117
GCST90199868	GCST90200174	0.0267679	0.045553
GCST90199868	GCST90200175	0.0987156	0.12461
GCST90199868	GCST90200176	-0.0119533	0.003007
GCST90199868	GCST90200177	0.00844354	0.0099125
GCST90199868	GCST90200178	0.0123531	0.012197
GCST90199868	GCST90200179	-0.0230567	-0.0038744
GCST90199868	GCST90200180	0.00411933	0.012502
GCST90199868	GCST90200181	0.129	0.14414
GCST90199868	GCST90200182	0.0727067	0.08759
GCST90199868	GCST90200183	0.165933	0.15662
GCST90199868	GCST90200184	0.120069	0.13349
GCST90199868	GCST90200185	0.0554498	0.060287
GCST90199868	GCST90200186	0.0991157	0.10964
GCST90199868	GCST90200187	-0.00887114	0.02662
GCST90199868	GCST90200188	0.0802933	0.095774
GCST90199868	GCST90200189	0.05761	0.076369
GCST90199868	GCST90200190	-0.011408	0.017963
GCST90199868	GCST90200191	-0.018313	-0.0052334
GCST90199868	GCST90200192	0.088093	0.098204
GCST90199868	GCST90200193	0.0587497	0.060946
GCST90199868	GCST90200194	-0.0106351	0.012721
GCST90199868	GCST90200383	0.0794272	0.084052
GCST90199868	GCST90200384	-0.0842566	-0.068776
GCST90199868	GCST90200385	-0.0355615	-0.01681
GCST90199868	GCST90200386	-0.0130699	0.012681
GCST90199868	GCST90200387	-0.0474504	-0.030928
GCST90199868	GCST90200388	0.00783628	0.036455
GCST90199868	GCST90200389	0.0237177	0.054866
GCST90199868	GCST90200390	-0.00387919	0.018835
GCST90199868	GCST90200391	-0.0276687	-0.0032477
GCST90199868	GCST90200392	0.0429009	0.046517
GCST90199868	GCST90200393	-0.00768682	0.010516
GCST90199868	GCST90200394	-0.0148264	0.01343
GCST90199868	GCST90200395	-0.00744699	0.01473
GCST90199868	GCST90200396	0.0131497	0.036354
GCST90199868	GCST90200397	-0.00302384	0.02368
GCST90199868	GCST90200398	0.0181599	0.039027
GCST90199868	GCST90200399	0.0240281	0.049461
GCST90199868	GCST90200400	-0.0218727	0.011831
GCST90199868	GCST90200401	0.123215	0.12231
GCST90199868	GCST90200402	0.045007	0.07014
GCST90199868	GCST90200403	0.0646075	0.079736
GCST90199868	GCST90200404	-0.00373036	0.024385
GCST90199868	GCST90200405	0.12769	0.14333
GCST90199868	GCST90200406	0.0885174	0.10833
GCST90199868	GCST90200407	0.0544795	0.076053
GCST90199868	GCST90200408	-0.0363142	-0.025197
GCST90199868	GCST90200409	-0.0144114	0.0011956
GCST90199868	GCST90200410	-0.0380696	-0.023047
GCST90199868	GCST90200411	-0.0610583	-0.048525
GCST90199868	GCST90200412	-0.0392936	-0.017453
GCST90199868	GCST90200413	-0.0149949	0.0063845
GCST90199868	GCST90200414	-0.0243699	-0.008295
GCST90199868	GCST90200415	-0.067086	-0.036205
GCST90199868	GCST90200416	0.0113069	0.024339
GCST90199868	GCST90200417	0.235356	0.23031
GCST90199868	GCST90200418	0.0371481	0.046822
GCST90199868	GCST90200419	-0.0701778	-0.031879
GCST90199868	GCST90200420	0.075153	0.086895
GCST90199868	GCST90200421	-0.0020905	-0.0050668
GCST90199868	GCST90200422	-0.0356459	-0.013149
GCST90199868	GCST90200423	-0.00697015	0.021341
GCST90199868	GCST90200424	0.0589375	0.07137
GCST90199868	GCST90200425	0.0455677	0.056368
GCST90199868	GCST90200426	0.0121427	0.021747
GCST90199868	GCST90200427	-0.0317455	-0.0021741
GCST90199868	GCST90200428	-0.0775707	-0.064611
GCST90199868	GCST90200429	0.0143323	0.033487
GCST90199868	GCST90200430	-0.0704539	-0.048003
GCST90199868	GCST90200431	-0.0595451	-0.031619
GCST90199868	GCST90200432	-0.0168185	0.0073917
GCST90199868	GCST90200433	0.0220659	0.023371
GCST90199868	GCST90200434	-0.0193506	-0.0056607
GCST90199868	GCST90200435	-0.0327204	-0.0087421
GCST90199868	GCST90200436	-0.0131106	-0.0046346
GCST90199868	GCST90200437	-0.0462431	-0.042262
GCST90199868	GCST90200438	0.0440479	0.057555
GCST90199868	GCST90200439	0.0315514	0.049381
GCST90199868	GCST90200440	-0.0241366	-0.013334
GCST90199868	GCST90200441	-0.00811472	0.012799
GCST90199868	GCST90200442	0.0704676	0.093545
GCST90199868	GCST90200443	0.12221	0.14352
GCST90199868	GCST90200444	0.0650676	0.072744
GCST90199868	GCST90200445	-0.0774286	-0.05289
GCST90199868	GCST90200446	-0.0350091	0.0026015
GCST90199868	GCST90200447	-0.000927038	0.017414
GCST90199868	GCST90200448	-0.0252087	0.0043231
GCST90199868	GCST90200449	-0.0139263	-0.0079918
GCST90199868	GCST90200450	-0.0163221	-0.0024843
GCST90199868	GCST90200451	-0.0136103	0.010876
GCST90199868	GCST90200452	-0.0369448	-0.015581
GCST90199868	GCST90200453	0.00578723	0.023934
GCST90199868	GCST90200454	0.196881	0.2073
GCST90199868	GCST90200455	0.0156705	0.043729
GCST90199868	GCST90200456	-0.0420337	-0.001615
GCST90199868	GCST90200457	-0.0238576	-0.0074853
GCST90199868	GCST90200458	0.0629631	0.062707
GCST90199868	GCST90200459	-0.0202371	0.0047022
GCST90199868	GCST90200460	-0.0522918	-0.026919
GCST90199868	GCST90200461	0.0645472	0.083235
GCST90199868	GCST90200462	0.065327	0.08794
GCST90199868	GCST90200463	-0.026036	0.0083963
GCST90199868	GCST90200464	0.021716	0.039527
GCST90199868	GCST90200465	0.0185527	0.068471
GCST90199868	GCST90200466	0.0835062	0.1048
GCST90199868	GCST90200467	0.0298332	0.040425
GCST90199868	GCST90200468	0.0200811	0.029798
GCST90199868	GCST90200469	0.0636358	0.080625
GCST90199868	GCST90200470	0.0366331	0.045391
GCST90199868	GCST90200471	0.00285359	0.016195
GCST90199868	GCST90200472	0.030606	0.033711
GCST90199868	GCST90200473	-0.0249817	-0.0046298
GCST90199868	GCST90200474	0.0451682	0.065395
GCST90199868	GCST90200475	0.0245306	0.027989
GCST90199868	GCST90200476	0.0378284	0.043325
GCST90199868	GCST90200477	0.0390076	0.058301
GCST90199868	GCST90200478	0.0404212	0.026512
GCST90199868	GCST90200479	0.0683681	0.075591
GCST90199868	GCST90200480	0.0222211	0.031008
GCST90199868	GCST90200481	0.0616617	0.082601
GCST90199868	GCST90200482	0.0284952	0.04266
GCST90199868	GCST90200483	0.0627267	0.076734
GCST90199868	GCST90200484	0.0424474	0.047367
GCST90199868	GCST90200485	0.110013	0.12153
GCST90199868	GCST90200486	0.0124139	0.020025
GCST90199868	GCST90200487	-0.0587868	-0.029159
GCST90199868	GCST90200488	0.0334575	0.048526
GCST90199868	GCST90200489	0.00751538	0.013036
GCST90199868	GCST90200490	0.0522977	0.060846
GCST90199868	GCST90200491	0.0644656	0.080697
GCST90199868	GCST90200492	0.0636952	0.08936
GCST90199868	GCST90200493	0.010182	0.020545
GCST90199868	GCST90200494	0.0197507	0.019634
GCST90199868	GCST90200495	0.0115032	0.024628
GCST90199868	GCST90200496	0.0395514	0.04373
GCST90199868	GCST90200497	0.00024637	0.017752
GCST90199868	GCST90200498	-0.000258152	0.0028295
GCST90199868	GCST90200499	0.0240147	0.022535
GCST90199868	GCST90200500	0.0208148	0.040086
GCST90199868	GCST90200501	0.0345783	0.041341
GCST90199868	GCST90200502	0.0882692	0.097431
GCST90199868	GCST90200503	0.0481176	0.056096
GCST90199868	GCST90200504	0.0664863	0.065206
GCST90199868	GCST90200505	0.0190781	0.022609
GCST90199868	GCST90200506	0.0195441	0.027044
GCST90199868	GCST90200507	0.124137	0.1439
GCST90199868	GCST90200508	0.00979968	0.02287
GCST90199868	GCST90200509	0.00893484	0.0081569
GCST90199868	GCST90200510	0.0322812	0.037265
GCST90199868	GCST90200511	0.113407	0.12769
GCST90199868	GCST90200512	0.013746	0.035692
GCST90199868	GCST90200513	0.040719	0.052114
GCST90199868	GCST90200514	-0.00978965	0.003376
GCST90199868	GCST90200515	0.0384635	0.04988
GCST90199868	GCST90200516	0.0372156	0.056638
GCST90199868	GCST90200517	0.116108	0.12877
GCST90199868	GCST90200518	0.00307993	0.0092726
GCST90199868	GCST90200519	0.0651174	0.069077
GCST90199868	GCST90200520	-0.00891473	0.0061749
GCST90199868	GCST90200521	0.0167916	0.021575
GCST90199868	GCST90200522	0.0345443	0.044643
GCST90199868	GCST90200523	0.059806	0.089341
GCST90199868	GCST90200524	0.00377481	0.011291
GCST90199868	GCST90200525	0.00885724	0.0057692
GCST90199868	GCST90200526	-0.0616378	-0.034889
GCST90199868	GCST90200527	0.172638	0.18969
GCST90199868	GCST90200528	-0.0286086	-0.01144
GCST90199868	GCST90200529	0.0611593	0.073073
GCST90199868	GCST90200530	0.0606773	0.073874
GCST90199868	GCST90200531	0.0417207	0.051219
GCST90199868	GCST90200532	-0.0691334	-0.049304
GCST90199868	GCST90200533	0.0713989	0.097193
GCST90199868	GCST90200534	-0.0512216	-0.034882
GCST90199868	GCST90200535	0.0214112	0.012086
GCST90199868	GCST90200536	0.088224	0.085557
GCST90199868	GCST90200537	0.0977853	0.11841
GCST90199868	GCST90200538	-0.00208953	0.015431
GCST90199868	GCST90200539	0.00640987	0.035711
GCST90199868	GCST90200540	0.0825853	0.084388
GCST90199868	GCST90200541	0.0182811	0.032652
GCST90199868	GCST90200589	0.0643284	0.067767
GCST90199868	GCST90200590	-0.00966233	0.020587
GCST90199868	GCST90200591	0.0336128	0.054735
GCST90199868	GCST90200592	0.00433866	0.024453
GCST90199868	GCST90200593	0.0584272	0.05876
GCST90199868	GCST90200594	-0.0306333	-0.0055871
GCST90199868	GCST90200595	-0.0360026	-0.016779
GCST90199868	GCST90200596	-0.00245011	-0.012055
GCST90199868	GCST90200597	-0.021992	-0.01299
GCST90199868	GCST90200598	0.0264425	0.037492
GCST90199868	GCST90200599	0.00179383	0.01359
GCST90199868	GCST90200600	0.165836	0.16717
GCST90199868	GCST90200601	0.0908762	0.10861
GCST90199868	GCST90200602	-0.0355653	-0.018777
GCST90199868	GCST90200603	0.0698144	0.071841
GCST90199868	GCST90200604	-0.0270517	-0.014365
GCST90199868	GCST90200605	0.0588751	0.058756
GCST90199868	GCST90200606	0.0315277	0.027188
GCST90199868	GCST90200607	0.00426955	0.026653
GCST90199868	GCST90200608	0.0979144	0.11789
GCST90199868	GCST90200609	0.118173	0.12022
GCST90199868	GCST90200610	0.101476	0.11768
GCST90199868	GCST90200611	-0.0122999	-0.00073508
GCST90199868	GCST90200612	0.0328	0.030719
GCST90199868	GCST90200613	0.0613585	0.081344
GCST90199868	GCST90200614	0.0755857	0.086865
GCST90199868	GCST90200615	0.0563571	0.065821
GCST90199868	GCST90200616	0.144798	0.16116
GCST90199868	GCST90200617	0.0211155	0.033379
GCST90199868	GCST90200618	0.0420092	0.068408
GCST90199868	GCST90200619	-0.0504246	-0.016585
GCST90199868	GCST90200620	0.022506	0.029761
GCST90199868	GCST90200621	0.0765652	0.10056
GCST90199868	GCST90200622	0.0752951	0.081471
GCST90199868	GCST90200623	0.00568543	0.009524
GCST90199868	GCST90200624	0.0254203	0.042952
GCST90199868	GCST90200625	-0.0188802	-0.00124
GCST90199868	GCST90200626	0.0339047	0.050252
GCST90199868	GCST90200627	0.0338107	0.034328
GCST90199868	GCST90200628	0.0962119	0.11744
GCST90199868	GCST90200629	-0.0110738	0.008874
GCST90199868	GCST90200630	-0.024917	0.003847
GCST90199868	GCST90200631	-0.027637	-0.0028403
GCST90199868	GCST90200632	-0.0284734	-0.0033306
GCST90199868	GCST90200633	0.0418446	0.058118
GCST90199868	GCST90200634	0.000609294	0.031006
GCST90199868	GCST90200635	0.0329261	0.059972
GCST90199868	GCST90200636	-0.0136687	0.016271
GCST90199868	GCST90200637	0.0483352	0.069205
GCST90199868	GCST90200638	-0.012109	-0.01541
GCST90199868	GCST90200639	0.0238274	0.013447
GCST90199868	GCST90200640	-0.00612253	0.0095206
GCST90199868	GCST90200641	-0.0317872	-0.016692
GCST90199868	GCST90200642	-0.0117833	0.004076
GCST90199868	GCST90200643	-0.0371123	-0.0073535
GCST90199868	GCST90200644	0.0794269	0.10888
GCST90199868	GCST90200645	-0.00203716	0.0071755
GCST90199868	GCST90200646	0.05093	0.075159
GCST90199868	GCST90200647	0.156465	0.1604
GCST90199868	GCST90200648	0.0294317	0.0367
GCST90199868	GCST90200649	0.080638	0.1104
GCST90199868	GCST90200650	0.00676006	0.028595
GCST90199868	GCST90200651	-0.0244832	-0.00099028
GCST90199868	GCST90200652	-0.000118756	0.0029505
GCST90199868	GCST90200653	0.0380357	0.052867
GCST90199868	GCST90200654	0.040079	0.038751
GCST90199868	GCST90200655	-0.0539265	-0.049745
GCST90199868	GCST90200656	0.0606739	0.078928
GCST90199868	GCST90200657	0.0511058	0.077573
GCST90199868	GCST90200658	-0.0165038	0.0018788
GCST90199868	GCST90200659	0.021851	0.027599
GCST90199868	GCST90200660	-0.0165886	0.0054414
GCST90199868	GCST90200661	0.11757	0.13154
GCST90199868	GCST90200662	0.0579964	0.067625
GCST90199868	GCST90200663	-0.0107174	-0.0015171
GCST90199868	GCST90200664	0.100403	0.10227
GCST90199868	GCST90200665	-0.00921492	0.015824
GCST90199868	GCST90200666	-0.0706529	-0.043736
GCST90199868	GCST90200667	0.0328851	0.063074
GCST90199868	GCST90200668	0.0145343	0.035357
GCST90199868	GCST90200669	0.0186177	0.041915
GCST90199868	GCST90200670	0.0532927	0.079856
GCST90199868	GCST90200671	-0.00634599	0.015232
GCST90199868	GCST90200672	0.0706686	0.087238
GCST90199868	GCST90200673	0.00103661	0.020866
GCST90199868	GCST90200674	0.00756226	0.028156
GCST90199868	GCST90200675	0.206115	0.18839
GCST90199868	GCST90200676	0.226396	0.19286
GCST90199868	GCST90200677	0.230426	0.21668
GCST90199868	GCST90200678	0.25773	0.2158
GCST90199868	GCST90200679	0.296522	0.26609
GCST90199868	GCST90200680	0.0172228	0.01945
GCST90199868	GCST90200681	0.0870658	0.093224
GCST90199868	GCST90200682	0.0146877	0.039187
GCST90199868	GCST90200683	0.264566	0.23102
GCST90199868	GCST90200684	0.0306576	0.054537
GCST90199868	GCST90200685	-0.0218956	-0.0022887
GCST90199868	GCST90200686	-0.0233697	-0.0082851
GCST90199868	GCST90200687	-0.00172741	0.022492
GCST90199868	GCST90200688	0.0559658	0.065999
GCST90199868	GCST90200689	-0.000234236	0.021943
GCST90199868	GCST90200690	0.397782	0.36577
GCST90199868	GCST90200691	-0.0633715	0.00073611
GCST90199868	GCST90200692	-0.00809244	0.011052
GCST90199868	GCST90200693	-0.01279	-0.0018368
GCST90199868	GCST90200694	0.0338598	0.044452
GCST90199868	GCST90200695	0.00109196	0.023658
GCST90199868	GCST90200696	0.0617649	0.07772
GCST90199868	GCST90200697	0.139377	0.12639
GCST90199868	GCST90200698	0.179387	0.14822
GCST90199868	GCST90200699	0.00328491	0.025382
GCST90199868	GCST90200700	0.0204489	0.030012
GCST90199868	GCST90200701	-0.0144611	0.0073894
GCST90199868	GCST90200702	-0.0113111	0.0078812
GCST90199868	GCST90200703	-0.013764	0.0085089
GCST90199868	GCST90200704	-0.00855294	0.012466
GCST90199868	GCST90200705	0.0324827	0.049417
GCST90199868	GCST90200706	0.00257072	0.018929
GCST90199868	GCST90200707	-0.061246	-0.0401
GCST90199868	GCST90200708	0.0350978	0.054168
GCST90199868	GCST90200709	-0.0291001	-0.010404
GCST90199868	GCST90200710	0.043025	0.044839
GCST90199868	GCST90200711	-0.00103559	0.023399
GCST90199869	GCST90199622	0.0930757	0.091539
GCST90199869	GCST90199623	0.00317957	0.0072902
GCST90199869	GCST90199624	0.496662	0.50191
GCST90199869	GCST90199625	0.0953328	0.11108
GCST90199869	GCST90199626	0.0872889	0.084437
GCST90199869	GCST90199627	0.0156703	0.028204
GCST90199869	GCST90199628	-0.0118205	0.0023888
GCST90199869	GCST90199629	0.0208261	0.044412
GCST90199869	GCST90199630	0.0291389	0.024971
GCST90199869	GCST90199631	0.0204159	0.022691
GCST90199869	GCST90199632	0.0270106	0.037168
GCST90199869	GCST90199633	0.0315253	0.039897
GCST90199869	GCST90199634	0.0437326	0.055717
GCST90199869	GCST90199635	0.010175	0.035465
GCST90199869	GCST90199636	0.0709007	0.06958
GCST90199869	GCST90199637	0.0964757	0.10232
GCST90199869	GCST90199638	0.0500741	0.06453
GCST90199869	GCST90199639	0.0552552	0.053047
GCST90199869	GCST90199640	0.0860573	0.092937
GCST90199869	GCST90199641	0.105341	0.11073
GCST90199869	GCST90199642	-0.00154301	0.0072228
GCST90199869	GCST90199643	0.042292	0.03816
GCST90199869	GCST90199644	0.121013	0.11361
GCST90199869	GCST90199645	0.344653	0.34152
GCST90199869	GCST90199646	0.220397	0.22945
GCST90199869	GCST90199647	0.240944	0.23477
GCST90199869	GCST90199648	-0.0507284	-0.036826
GCST90199869	GCST90199649	0.0297104	0.032412
GCST90199869	GCST90199650	0.140608	0.13752
GCST90199869	GCST90199651	-0.0499774	-0.037734
GCST90199869	GCST90199652	-0.0296872	-0.021265
GCST90199869	GCST90199653	0.0682765	0.074108
GCST90199869	GCST90199654	0.277355	0.27513
GCST90199869	GCST90199655	-0.00316589	0.0041765
GCST90199869	GCST90199656	0.155896	0.16076
GCST90199869	GCST90199657	0.00783413	0.019865
GCST90199869	GCST90199658	-0.0514146	-0.032753
GCST90199869	GCST90199659	0.000421053	0.016305
GCST90199869	GCST90199660	-0.0022367	0.011308
GCST90199869	GCST90199661	0.211458	0.21055
GCST90199869	GCST90199662	0.0462496	0.050956
GCST90199869	GCST90199663	0.147034	0.13906
GCST90199869	GCST90199664	0.0769576	0.084506
GCST90199869	GCST90199665	0.00983641	0.011591
GCST90199869	GCST90199666	-0.0169195	-0.0010321
GCST90199869	GCST90199667	0.110633	0.11457
GCST90199869	GCST90199668	-0.0262966	-0.031532
GCST90199869	GCST90199669	-0.0275814	-0.033769
GCST90199869	GCST90199670	-0.0081685	0.001123
GCST90199869	GCST90199671	0.0179847	0.01403
GCST90199869	GCST90199672	0.0106099	0.0431
GCST90199869	GCST90199673	-0.00369984	0.0080122
GCST90199869	GCST90199674	-0.0775326	-0.061595
GCST90199869	GCST90199675	-0.0517909	-0.035473
GCST90199869	GCST90199676	0.0128663	0.023807
GCST90199869	GCST90199677	-0.0424154	-0.032405
GCST90199869	GCST90199678	0.0170245	0.040106
GCST90199869	GCST90199679	0.181371	0.17549
GCST90199869	GCST90199680	-0.0454506	-0.031089
GCST90199869	GCST90199681	0.0941609	0.092852
GCST90199869	GCST90199682	0.0656986	0.062556
GCST90199869	GCST90199683	0.0213494	0.021413
GCST90199869	GCST90199684	0.0280965	0.029207
GCST90199869	GCST90199685	-0.0116348	-0.0015401
GCST90199869	GCST90199686	0.0556099	0.082956
GCST90199869	GCST90199687	-0.0136574	0.019558
GCST90199869	GCST90199688	-0.0750004	-0.073824
GCST90199869	GCST90199689	0.00594847	0.019809
GCST90199869	GCST90199690	0.0159609	0.014713
GCST90199869	GCST90199691	0.0635869	0.072223
GCST90199869	GCST90199692	0.242145	0.24667
GCST90199869	GCST90199693	-0.0883924	-0.075901
GCST90199869	GCST90199694	0.174123	0.16297
GCST90199869	GCST90199720	-0.0369534	-0.04279
GCST90199869	GCST90199721	-0.0472095	-0.037069
GCST90199869	GCST90199722	-0.0452306	-0.046605
GCST90199869	GCST90199723	-0.0578247	-0.048038
GCST90199869	GCST90199724	0.0611775	0.051759
GCST90199869	GCST90199725	0.0283796	0.041095
GCST90199869	GCST90199726	0.0843307	0.090974
GCST90199869	GCST90199727	0.0465464	0.063183
GCST90199869	GCST90199728	-0.0517658	-0.038412
GCST90199869	GCST90199729	-0.00923379	0.0040836
GCST90199869	GCST90199730	-0.0206364	-0.019682
GCST90199869	GCST90199731	-0.0530947	-0.041003
GCST90199869	GCST90199732	0.0388047	0.056793
GCST90199869	GCST90199733	0.0463682	0.0611
GCST90199869	GCST90199734	-0.0427491	-0.040274
GCST90199869	GCST90199735	0.0677159	0.060569
GCST90199869	GCST90199736	-0.0347503	-0.025268
GCST90199869	GCST90199737	0.0752668	0.058818
GCST90199869	GCST90199738	0.0515308	0.058545
GCST90199869	GCST90199739	0.00175952	0.014966
GCST90199869	GCST90199740	0.00578065	0.012678
GCST90199869	GCST90199741	0.0443915	0.049674
GCST90199869	GCST90199742	0.0871837	0.10562
GCST90199869	GCST90199743	0.0120865	0.02872
GCST90199869	GCST90199744	-0.0559318	-0.042549
GCST90199869	GCST90199745	0.0668332	0.078656
GCST90199869	GCST90199746	0.0916977	0.089254
GCST90199869	GCST90199747	0.0731767	0.076903
GCST90199869	GCST90199748	-0.0324284	-0.03218
GCST90199869	GCST90199749	-0.0346538	-0.038397
GCST90199869	GCST90199750	-0.0360179	-0.041119
GCST90199869	GCST90199751	0.0707158	0.081719
GCST90199869	GCST90199752	0.00360281	0.0075284
GCST90199869	GCST90199753	0.0916301	0.088535
GCST90199869	GCST90199754	0.182514	0.17378
GCST90199869	GCST90199755	0.0843935	0.084441
GCST90199869	GCST90199756	0.253788	0.24576
GCST90199869	GCST90199757	0.249796	0.24546
GCST90199869	GCST90199758	0.0428691	0.04041
GCST90199869	GCST90199759	-0.00893455	-0.0038813
GCST90199869	GCST90199760	0.280159	0.26888
GCST90199869	GCST90199761	0.0668375	0.061496
GCST90199869	GCST90199762	0.0585506	0.053195
GCST90199869	GCST90199763	0.267637	0.26605
GCST90199869	GCST90199764	0.0711557	0.065209
GCST90199869	GCST90199765	0.418517	0.41751
GCST90199869	GCST90199766	0.0697766	0.069262
GCST90199869	GCST90199767	0.0513306	0.050011
GCST90199869	GCST90199768	0.052153	0.06703
GCST90199869	GCST90199769	-0.0554142	-0.047245
GCST90199869	GCST90199770	-0.0208543	-0.012258
GCST90199869	GCST90199771	0.107685	0.1069
GCST90199869	GCST90199772	0.0792933	0.092197
GCST90199869	GCST90199773	0.0426561	0.044982
GCST90199869	GCST90199774	-0.0721531	-0.052664
GCST90199869	GCST90199775	0.0973426	0.089195
GCST90199869	GCST90199776	-0.00114519	-0.0033108
GCST90199869	GCST90199777	0.0379626	0.051787
GCST90199869	GCST90199778	0.00963714	0.022174
GCST90199869	GCST90199779	-0.0553292	-0.047259
GCST90199869	GCST90199780	0.0322328	0.036488
GCST90199869	GCST90199781	-0.0392291	-0.04793
GCST90199869	GCST90199783	0.0432703	0.043306
GCST90199869	GCST90199784	-0.0160582	0.0073193
GCST90199869	GCST90199785	0.0842383	0.083386
GCST90199869	GCST90199786	-0.00780979	-0.0060413
GCST90199869	GCST90199787	0.087877	0.10079
GCST90199869	GCST90199788	-0.0136657	0.011187
GCST90199869	GCST90199789	0.0265204	0.035579
GCST90199869	GCST90199790	0.0242193	0.037694
GCST90199869	GCST90199791	0.0121739	0.027821
GCST90199869	GCST90199792	0.0611665	0.065906
GCST90199869	GCST90199793	0.107282	0.12029
GCST90199869	GCST90199794	0.1029	0.10916
GCST90199869	GCST90199795	-0.0179625	-0.0073515
GCST90199869	GCST90199796	-0.0761318	-0.059058
GCST90199869	GCST90199797	0.114054	0.10545
GCST90199869	GCST90199798	0.0760578	0.069887
GCST90199869	GCST90199799	0.0114265	0.01796
GCST90199869	GCST90199800	0.0409883	0.044681
GCST90199869	GCST90199801	0.186407	0.1988
GCST90199869	GCST90199802	0.0256471	0.027836
GCST90199869	GCST90199803	0.485485	0.4876
GCST90199869	GCST90199804	-0.0227475	-0.0098951
GCST90199869	GCST90199805	-0.00928941	-0.0001983
GCST90199869	GCST90199806	-0.0111758	-0.003694
GCST90199869	GCST90199807	0.000582265	0.0066566
GCST90199869	GCST90199808	0.0259079	0.046352
GCST90199869	GCST90199809	0.0149408	0.013131
GCST90199869	GCST90199810	0.0306166	0.050137
GCST90199869	GCST90199811	-0.00163146	-0.0048418
GCST90199869	GCST90199812	0.74049	0.73556
GCST90199869	GCST90199813	-0.0237046	-0.01113
GCST90199869	GCST90199814	0.0513035	0.044543
GCST90199869	GCST90199815	0.0927703	0.097192
GCST90199869	GCST90199816	0.0884844	0.097456
GCST90199869	GCST90199817	0.0523992	0.042148
GCST90199869	GCST90199818	0.0713833	0.07385
GCST90199869	GCST90199819	0.026954	0.036884
GCST90199869	GCST90200045	0.0585073	0.053908
GCST90199869	GCST90200046	-0.0435598	-0.023749
GCST90199869	GCST90200047	-0.0226456	-0.00067084
GCST90199869	GCST90200048	-0.0336803	-0.018941
GCST90199869	GCST90200049	0.0369153	0.039271
GCST90199869	GCST90200050	0.0318646	0.027016
GCST90199869	GCST90200051	0.0303968	0.025287
GCST90199869	GCST90200052	-0.0444988	-0.023005
GCST90199869	GCST90200053	0.0259808	0.045585
GCST90199869	GCST90200054	0.0681735	0.066443
GCST90199869	GCST90200055	-0.0224694	-0.022858
GCST90199869	GCST90200056	-0.00913553	-0.0025034
GCST90199869	GCST90200057	-0.0105527	0.009606
GCST90199869	GCST90200058	-0.0381301	-0.013966
GCST90199869	GCST90200059	0.00542519	0.011705
GCST90199869	GCST90200060	0.00551941	0.027104
GCST90199869	GCST90200061	0.00466584	0.019153
GCST90199869	GCST90200062	0.0647506	0.062701
GCST90199869	GCST90200063	0.0382649	0.032521
GCST90199869	GCST90200064	0.0845576	0.10006
GCST90199869	GCST90200065	0.0213156	0.024165
GCST90199869	GCST90200066	-0.0006701	0.00050352
GCST90199869	GCST90200067	0.0671543	0.078414
GCST90199869	GCST90200068	0.0692055	0.07343
GCST90199869	GCST90200069	0.0309267	0.027798
GCST90199869	GCST90200095	0.0804625	0.085227
GCST90199869	GCST90200096	0.156037	0.15994
GCST90199869	GCST90200097	0.0734862	0.085448
GCST90199869	GCST90200098	-0.0227236	-0.012153
GCST90199869	GCST90200099	-0.0394309	-0.034099
GCST90199869	GCST90200100	-0.0668885	-0.041
GCST90199869	GCST90200101	0.048471	0.057368
GCST90199869	GCST90200102	0.0320014	0.041358
GCST90199869	GCST90200103	-0.0206893	-0.0043019
GCST90199869	GCST90200104	-0.053384	-0.040303
GCST90199869	GCST90200105	-0.00774546	0.001215
GCST90199869	GCST90200106	0.149406	0.15029
GCST90199869	GCST90200107	0.0476387	0.056701
GCST90199869	GCST90200108	-0.0271017	-0.015712
GCST90199869	GCST90200109	-0.00647699	-0.0035093
GCST90199869	GCST90200110	-0.0885303	-0.077565
GCST90199869	GCST90200111	-0.0182265	-0.012106
GCST90199869	GCST90200112	0.171987	0.16981
GCST90199869	GCST90200113	0.00178964	0.01392
GCST90199869	GCST90200114	-0.00476244	0.015512
GCST90199869	GCST90200115	-0.00287778	0.0029322
GCST90199869	GCST90200116	0.0049372	0.023086
GCST90199869	GCST90200117	-0.0100165	-0.0012611
GCST90199869	GCST90200118	-0.0285258	-0.023336
GCST90199869	GCST90200119	-0.00835839	0.0092836
GCST90199869	GCST90200120	-0.00659806	-0.0010261
GCST90199869	GCST90200121	-0.0137442	-0.0019168
GCST90199869	GCST90200122	-0.0351063	-0.019523
GCST90199869	GCST90200123	0.0183745	0.019311
GCST90199869	GCST90200124	-0.0296146	-0.020592
GCST90199869	GCST90200125	-0.00188313	0.025052
GCST90199869	GCST90200126	-0.011567	-1.6644e-06
GCST90199869	GCST90200127	0.0403335	0.04607
GCST90199869	GCST90200128	-0.0629446	-0.05515
GCST90199869	GCST90200129	-0.0101532	0.011252
GCST90199869	GCST90200130	0.0133779	0.02207
GCST90199869	GCST90200131	-0.00343403	0.01257
GCST90199869	GCST90200132	-0.0242319	-0.025157
GCST90199869	GCST90200133	0.0011	0.015369
GCST90199869	GCST90200134	0.0160884	0.037965
GCST90199869	GCST90200135	0.0228737	0.033044
GCST90199869	GCST90200136	0.0203634	0.033558
GCST90199869	GCST90200137	0.0345908	0.051423
GCST90199869	GCST90200138	-0.0102493	-0.002565
GCST90199869	GCST90200139	-0.0292338	-0.014576
GCST90199869	GCST90200140	-0.0163249	0.0031471
GCST90199869	GCST90200141	0.0651556	0.074239
GCST90199869	GCST90200142	0.00657955	0.022205
GCST90199869	GCST90200143	-0.00185762	0.0037169
GCST90199869	GCST90200144	-0.0349437	-0.020579
GCST90199869	GCST90200145	0.010198	0.021986
GCST90199869	GCST90200146	-0.0293868	-0.025979
GCST90199869	GCST90200147	0.0519888	0.060355
GCST90199869	GCST90200148	-0.0300861	-0.020332
GCST90199869	GCST90200149	0.000335377	0.011327
GCST90199869	GCST90200150	-0.0307295	-0.020807
GCST90199869	GCST90200151	-0.0500939	-0.046946
GCST90199869	GCST90200152	-0.0374255	-0.040522
GCST90199869	GCST90200153	0.0231835	0.0262
GCST90199869	GCST90200154	0.00980759	0.01373
GCST90199869	GCST90200155	0.188083	0.18372
GCST90199869	GCST90200156	0.0145748	0.01659
GCST90199869	GCST90200157	-0.011533	-0.0024982
GCST90199869	GCST90200158	-0.067875	-0.066216
GCST90199869	GCST90200159	0.00451854	0.0081902
GCST90199869	GCST90200160	-0.0555736	-0.051081
GCST90199869	GCST90200161	0.036382	0.048263
GCST90199869	GCST90200162	0.106148	0.096802
GCST90199869	GCST90200163	0.0472174	0.062361
GCST90199869	GCST90200164	0.017413	0.023087
GCST90199869	GCST90200165	0.0220342	0.032188
GCST90199869	GCST90200166	0.261208	0.26609
GCST90199869	GCST90200167	-0.0229736	-0.010152
GCST90199869	GCST90200168	0.0533066	0.048
GCST90199869	GCST90200169	0.0247743	0.04791
GCST90199869	GCST90200170	0.0211812	0.025202
GCST90199869	GCST90200171	-0.00415507	0.0010905
GCST90199869	GCST90200172	0.0866697	0.085689
GCST90199869	GCST90200173	-0.0155815	-0.0060246
GCST90199869	GCST90200174	-0.0442552	-0.04171
GCST90199869	GCST90200175	0.0341248	0.037855
GCST90199869	GCST90200176	0.00688476	0.013289
GCST90199869	GCST90200177	0.0504504	0.046253
GCST90199869	GCST90200178	0.041391	0.038517
GCST90199869	GCST90200179	-0.054866	-0.046569
GCST90199869	GCST90200180	0.0593811	0.065442
GCST90199869	GCST90200181	0.0386203	0.034491
GCST90199869	GCST90200182	0.0435361	0.039032
GCST90199869	GCST90200183	0.0527168	0.05476
GCST90199869	GCST90200184	0.0901897	0.089638
GCST90199869	GCST90200185	0.0137489	0.028537
GCST90199869	GCST90200186	0.0159491	0.013774
GCST90199869	GCST90200187	-0.0788539	-0.069084
GCST90199869	GCST90200188	0.118877	0.12245
GCST90199869	GCST90200189	0.0269392	0.021873
GCST90199869	GCST90200190	-0.0642061	-0.052998
GCST90199869	GCST90200191	0.052749	0.055989
GCST90199869	GCST90200192	-0.00453874	0.0042187
GCST90199869	GCST90200193	0.0765335	0.071815
GCST90199869	GCST90200194	0.0833862	0.084678
GCST90199869	GCST90200383	0.0369818	0.04449
GCST90199869	GCST90200384	0.047849	0.057963
GCST90199869	GCST90200385	-0.0150835	0.00023174
GCST90199869	GCST90200386	0.0351228	0.03096
GCST90199869	GCST90200387	0.00974471	0.0097761
GCST90199869	GCST90200388	-0.0566001	-0.044422
GCST90199869	GCST90200389	0.0185017	0.03046
GCST90199869	GCST90200390	-0.0306813	-0.026343
GCST90199869	GCST90200391	0.0257524	0.037577
GCST90199869	GCST90200392	0.0887099	0.095145
GCST90199869	GCST90200393	0.0267213	0.04362
GCST90199869	GCST90200394	0.0186774	0.029475
GCST90199869	GCST90200395	-0.0268127	-0.0059543
GCST90199869	GCST90200396	0.0725481	0.078469
GCST90199869	GCST90200397	-0.0472503	-0.036007
GCST90199869	GCST90200398	-0.00221666	0.0089116
GCST90199869	GCST90200399	0.0356221	0.041653
GCST90199869	GCST90200400	-0.0587153	-0.038307
GCST90199869	GCST90200401	0.117885	0.10935
GCST90199869	GCST90200402	-0.0442857	-0.024562
GCST90199869	GCST90200403	0.0351634	0.050508
GCST90199869	GCST90200404	0.0602214	0.073714
GCST90199869	GCST90200405	0.0913597	0.10041
GCST90199869	GCST90200406	-0.0425167	-0.024231
GCST90199869	GCST90200407	-0.0533546	-0.045554
GCST90199869	GCST90200408	-0.00657574	-0.0053142
GCST90199869	GCST90200409	-0.00549659	0.0097773
GCST90199869	GCST90200410	0.0143039	0.02846
GCST90199869	GCST90200411	0.0174464	0.024023
GCST90199869	GCST90200412	0.00908789	0.011379
GCST90199869	GCST90200413	-0.11853	-0.11777
GCST90199869	GCST90200414	-0.0172963	-0.012429
GCST90199869	GCST90200415	-0.0687622	-0.052607
GCST90199869	GCST90200416	-0.00310236	0.0024603
GCST90199869	GCST90200417	0.0174106	0.016137
GCST90199869	GCST90200418	-0.000187885	0.0072987
GCST90199869	GCST90200419	-0.00447658	0.016196
GCST90199869	GCST90200420	0.045256	0.06145
GCST90199869	GCST90200421	0.038758	0.039549
GCST90199869	GCST90200422	-0.0461623	-0.036351
GCST90199869	GCST90200423	-0.0498563	-0.029597
GCST90199869	GCST90200424	0.0543646	0.065814
GCST90199869	GCST90200425	0.0136867	0.025514
GCST90199869	GCST90200426	0.0543261	0.056744
GCST90199869	GCST90200427	0.0287114	0.037941
GCST90199869	GCST90200428	0.0392321	0.052829
GCST90199869	GCST90200429	0.0380213	0.041461
GCST90199869	GCST90200430	0.000449146	0.0010878
GCST90199869	GCST90200431	-0.0410015	-0.029733
GCST90199869	GCST90200432	-0.0316594	-0.020017
GCST90199869	GCST90200433	0.143398	0.14694
GCST90199869	GCST90200434	0.0227573	0.031663
GCST90199869	GCST90200435	-0.0653446	-0.055709
GCST90199869	GCST90200436	0.233404	0.22884
GCST90199869	GCST90200437	0.000128169	0.0099672
GCST90199869	GCST90200438	-0.0620718	-0.058159
GCST90199869	GCST90200439	0.0105768	0.0061914
GCST90199869	GCST90200440	-0.0286599	-0.02208
GCST90199869	GCST90200441	0.0167708	0.02619
GCST90199869	GCST90200442	0.0160011	0.02215
GCST90199869	GCST90200443	0.0493238	0.055877
GCST90199869	GCST90200444	0.0129898	0.020618
GCST90199869	GCST90200445	0.032038	0.047209
GCST90199869	GCST90200446	0.0237718	0.024344
GCST90199869	GCST90200447	0.0177324	0.025344
GCST90199869	GCST90200448	-0.00686359	0.0034926
GCST90199869	GCST90200449	0.0516524	0.052467
GCST90199869	GCST90200450	-0.0165403	-0.016452
GCST90199869	GCST90200451	-0.0117072	-0.0054779
GCST90199869	GCST90200452	0.0392076	0.052827
GCST90199869	GCST90200453	-0.00837991	-0.0073557
GCST90199869	GCST90200454	0.0777811	0.082382
GCST90199869	GCST90200455	0.0440013	0.05179
GCST90199869	GCST90200456	-0.064966	-0.040535
GCST90199869	GCST90200457	-0.0188936	-0.010968
GCST90199869	GCST90200458	0.07223	0.072579
GCST90199869	GCST90200459	-0.0433964	-0.029752
GCST90199869	GCST90200460	-0.0347466	-0.020991
GCST90199869	GCST90200461	0.0713185	0.066426
GCST90199869	GCST90200462	0.0106977	0.018353
GCST90199869	GCST90200463	-0.0410673	-0.038773
GCST90199869	GCST90200464	0.00270053	0.020829
GCST90199869	GCST90200465	0.0578699	0.070618
GCST90199869	GCST90200466	0.0551486	0.043423
GCST90199869	GCST90200467	0.0182673	0.013277
GCST90199869	GCST90200468	0.0248801	0.038844
GCST90199869	GCST90200469	0.0241308	0.020822
GCST90199869	GCST90200470	-0.0262184	-0.013105
GCST90199869	GCST90200471	-0.0116516	-0.010583
GCST90199869	GCST90200472	-0.0984274	-0.08231
GCST90199869	GCST90200473	0.00973048	0.010894
GCST90199869	GCST90200474	-0.0176011	-0.0088004
GCST90199869	GCST90200475	0.0417593	0.049938
GCST90199869	GCST90200476	-0.0983778	-0.074161
GCST90199869	GCST90200477	-0.00435057	0.0072184
GCST90199869	GCST90200478	0.191892	0.19026
GCST90199869	GCST90200479	0.109303	0.12093
GCST90199869	GCST90200480	0.0710752	0.079907
GCST90199869	GCST90200481	-0.0254599	-0.024892
GCST90199869	GCST90200482	0.0876629	0.10029
GCST90199869	GCST90200483	-0.00641027	0.0045915
GCST90199869	GCST90200484	0.139293	0.14653
GCST90199869	GCST90200485	0.0140437	0.02385
GCST90199869	GCST90200486	-0.0535575	-0.037139
GCST90199869	GCST90200487	-0.0417315	-0.024219
GCST90199869	GCST90200488	0.048904	0.04076
GCST90199869	GCST90200489	0.0909745	0.091747
GCST90199869	GCST90200490	0.0262332	0.028108
GCST90199869	GCST90200491	-0.0208642	-0.02952
GCST90199869	GCST90200492	0.0385727	0.045584
GCST90199869	GCST90200493	-0.0776698	-0.065831
GCST90199869	GCST90200494	0.0714682	0.073014
GCST90199869	GCST90200495	-0.0417225	-0.0401
GCST90199869	GCST90200496	0.149217	0.15625
GCST90199869	GCST90200497	0.103816	0.11132
GCST90199869	GCST90200498	0.164601	0.15554
GCST90199869	GCST90200499	0.0413332	0.046355
GCST90199869	GCST90200500	0.146171	0.15078
GCST90199869	GCST90200501	0.038269	0.043065
GCST90199869	GCST90200502	0.0315262	0.031771
GCST90199869	GCST90200503	0.0163345	0.022927
GCST90199869	GCST90200504	0.0242956	0.016029
GCST90199869	GCST90200505	0.096299	0.096543
GCST90199869	GCST90200506	0.10522	0.10976
GCST90199869	GCST90200507	0.120616	0.11869
GCST90199869	GCST90200508	0.155436	0.16072
GCST90199869	GCST90200509	0.0168497	0.015491
GCST90199869	GCST90200510	0.0746735	0.080056
GCST90199869	GCST90200511	0.114633	0.11068
GCST90199869	GCST90200512	-0.0449292	-0.041848
GCST90199869	GCST90200513	0.102039	0.095694
GCST90199869	GCST90200514	0.0024778	0.0066665
GCST90199869	GCST90200515	0.0559859	0.047241
GCST90199869	GCST90200516	0.0496408	0.051402
GCST90199869	GCST90200517	0.0491978	0.058005
GCST90199869	GCST90200518	-0.0254838	-0.01863
GCST90199869	GCST90200519	0.0201456	0.022419
GCST90199869	GCST90200520	0.00882683	0.011159
GCST90199869	GCST90200521	0.311139	0.30466
GCST90199869	GCST90200522	0.105844	0.096328
GCST90199869	GCST90200523	0.0101214	0.021105
GCST90199869	GCST90200524	0.268531	0.26231
GCST90199869	GCST90200525	0.276391	0.27533
GCST90199869	GCST90200526	-0.0158211	-0.0071489
GCST90199869	GCST90200527	0.0148289	0.018822
GCST90199869	GCST90200528	-0.00447373	0.011747
GCST90199869	GCST90200529	0.0333454	0.023375
GCST90199869	GCST90200530	-0.0150226	-0.0053274
GCST90199869	GCST90200531	0.0217343	0.0228
GCST90199869	GCST90200532	-0.0417304	-0.028038
GCST90199869	GCST90200533	0.02862	0.033096
GCST90199869	GCST90200534	0.00188765	-0.0051129
GCST90199869	GCST90200535	0.453103	0.45704
GCST90199869	GCST90200536	0.0611225	0.053695
GCST90199869	GCST90200537	0.0559106	0.06381
GCST90199869	GCST90200538	0.0392034	0.054073
GCST90199869	GCST90200539	-0.0482516	-0.026366
GCST90199869	GCST90200540	0.0866035	0.083635
GCST90199869	GCST90200541	0.021607	0.021102
GCST90199869	GCST90200589	0.111481	0.11927
GCST90199869	GCST90200590	-0.0276395	-0.013672
GCST90199869	GCST90200591	0.0273451	0.035025
GCST90199869	GCST90200592	-0.0101604	0.006636
GCST90199869	GCST90200593	0.143217	0.13521
GCST90199869	GCST90200594	-0.0679772	-0.052008
GCST90199869	GCST90200595	-0.00150171	-0.0065853
GCST90199869	GCST90200596	0.189184	0.17864
GCST90199869	GCST90200597	0.0277783	0.018031
GCST90199869	GCST90200598	-0.00974378	-0.0025266
GCST90199869	GCST90200599	0.229524	0.21944
GCST90199869	GCST90200600	0.00901116	0.021159
GCST90199869	GCST90200601	0.0724877	0.07549
GCST90199869	GCST90200602	0.0029974	-0.0033497
GCST90199869	GCST90200603	0.0288876	0.0275
GCST90199869	GCST90200604	-0.000117631	0.0025556
GCST90199869	GCST90200605	-0.000796802	-0.0042483
GCST90199869	GCST90200606	0.0411451	0.049063
GCST90199869	GCST90200607	0.0568496	0.062487
GCST90199869	GCST90200608	0.113589	0.11279
GCST90199869	GCST90200609	0.0420678	0.033421
GCST90199869	GCST90200610	0.0738435	0.086567
GCST90199869	GCST90200611	-0.0145365	-0.0004901
GCST90199869	GCST90200612	-0.00185635	-0.0058573
GCST90199869	GCST90200613	0.0383129	0.028971
GCST90199869	GCST90200614	0.0871576	0.090295
GCST90199869	GCST90200615	0.0175424	0.031132
GCST90199869	GCST90200616	0.0487343	0.052148
GCST90199869	GCST90200617	0.0299073	0.035695
GCST90199869	GCST90200618	-0.0177972	-0.0049995
GCST90199869	GCST90200619	0.0019059	0.01195
GCST90199869	GCST90200620	0.0840816	0.083779
GCST90199869	GCST90200621	0.0859063	0.097257
GCST90199869	GCST90200622	0.0122746	0.0086967
GCST90199869	GCST90200623	0.019509	0.020887
GCST90199869	GCST90200624	0.0012414	0.0052822
GCST90199869	GCST90200625	0.0437463	0.053466
GCST90199869	GCST90200626	0.00825257	0.025817
GCST90199869	GCST90200627	0.127773	0.11186
GCST90199869	GCST90200628	0.0942633	0.10749
GCST90199869	GCST90200629	0.0834466	0.084935
GCST90199869	GCST90200630	-0.0387274	-0.015194
GCST90199869	GCST90200631	-0.0122555	0.0018752
GCST90199869	GCST90200632	-0.0137103	-0.005023
GCST90199869	GCST90200633	0.0208806	0.012065
GCST90199869	GCST90200634	0.0265536	0.030917
GCST90199869	GCST90200635	0.0377504	0.041665
GCST90199869	GCST90200636	-0.0173589	-0.0025
GCST90199869	GCST90200637	0.0455127	0.049953
GCST90199869	GCST90200638	0.247662	0.24298
GCST90199869	GCST90200639	0.382032	0.38572
GCST90199869	GCST90200640	-0.00514629	0.00055581
GCST90199869	GCST90200641	-0.0139886	0.0072628
GCST90199869	GCST90200642	0.433824	0.43317
GCST90199869	GCST90200643	-0.0203176	-0.012001
GCST90199869	GCST90200644	0.0237612	0.031027
GCST90199869	GCST90200645	0.0374225	0.041809
GCST90199869	GCST90200646	0.0466703	0.044788
GCST90199869	GCST90200647	0.0486619	0.055025
GCST90199869	GCST90200648	0.0509683	0.055581
GCST90199869	GCST90200649	0.0616415	0.065435
GCST90199869	GCST90200650	0.0643306	0.066475
GCST90199869	GCST90200651	-0.0394664	-0.031841
GCST90199869	GCST90200652	-0.0234216	-0.029167
GCST90199869	GCST90200653	0.16357	0.15003
GCST90199869	GCST90200654	-0.0101906	-0.014383
GCST90199869	GCST90200655	0.000893199	-0.0038057
GCST90199869	GCST90200656	0.0655337	0.068712
GCST90199869	GCST90200657	0.0158846	0.017739
GCST90199869	GCST90200658	-0.0159254	0.0055883
GCST90199869	GCST90200659	-0.0359809	-0.025952
GCST90199869	GCST90200660	0.029736	0.03931
GCST90199869	GCST90200661	0.0194525	0.0085629
GCST90199869	GCST90200662	0.0394149	0.034507
GCST90199869	GCST90200663	0.0687361	0.057265
GCST90199869	GCST90200664	0.0549455	0.056766
GCST90199869	GCST90200665	-0.0327937	-0.022953
GCST90199869	GCST90200666	0.00516623	0.024169
GCST90199869	GCST90200667	-0.00266729	0.019798
GCST90199869	GCST90200668	0.0350243	0.040989
GCST90199869	GCST90200669	0.0312135	0.050337
GCST90199869	GCST90200670	-0.0222803	-0.01396
GCST90199869	GCST90200671	-0.0587407	-0.04932
GCST90199869	GCST90200672	0.00467282	0.010572
GCST90199869	GCST90200673	0.0267427	0.023025
GCST90199869	GCST90200674	-0.00930525	-0.0014914
GCST90199869	GCST90200675	0.104694	0.092906
GCST90199869	GCST90200676	0.0982493	0.087077
GCST90199869	GCST90200677	0.152496	0.14575
GCST90199869	GCST90200678	0.0715426	0.056204
GCST90199869	GCST90200679	0.059413	0.062837
GCST90199869	GCST90200680	0.228892	0.21686
GCST90199869	GCST90200681	0.0614252	0.068288
GCST90199869	GCST90200682	-0.0443747	-0.04578
GCST90199869	GCST90200683	0.0632738	0.056585
GCST90199869	GCST90200684	0.0337728	0.053237
GCST90199869	GCST90200685	-0.0214424	-0.0066031
GCST90199869	GCST90200686	-0.083718	-0.07723
GCST90199869	GCST90200687	-0.0731129	-0.064504
GCST90199869	GCST90200688	0.0119253	0.017149
GCST90199869	GCST90200689	0.0202435	0.024847
GCST90199869	GCST90200690	0.0299954	0.021029
GCST90199869	GCST90200691	0.0687979	0.076325
GCST90199869	GCST90200692	-0.00982232	0.0068531
GCST90199869	GCST90200693	0.037008	0.043635
GCST90199869	GCST90200694	0.0320814	0.041047
GCST90199869	GCST90200695	-0.0061603	0.0018943
GCST90199869	GCST90200696	0.0482552	0.050132
GCST90199869	GCST90200697	0.0497185	0.047023
GCST90199869	GCST90200698	0.0236564	0.021305
GCST90199869	GCST90200699	-0.00721158	0.0065155
GCST90199869	GCST90200700	0.00967248	0.019677
GCST90199869	GCST90200701	-0.096362	-0.091916
GCST90199869	GCST90200702	-0.0949816	-0.088294
GCST90199869	GCST90200703	-0.0929801	-0.08461
GCST90199869	GCST90200704	-0.0954729	-0.079952
GCST90199869	GCST90200705	0.0307173	0.032659
GCST90199869	GCST90200706	-0.0895224	-0.083628
GCST90199869	GCST90200707	-0.0176653	-0.0082483
GCST90199869	GCST90200708	0.0458627	0.045183
GCST90199869	GCST90200709	0.0109078	0.013116
GCST90199869	GCST90200710	0.0718138	0.07692
GCST90199869	GCST90200711	0.0944255	0.11056
GCST90199870	GCST90199621	0.0574303	0.0622
GCST90199870	GCST90199622	0.0170765	0.0089
GCST90199870	GCST90199623	0.0395807	0.0375
GCST90199870	GCST90199624	-0.0511817	-0.0607
GCST90199870	GCST90199625	0.0201764	0.0088
GCST90199870	GCST90199626	0.00224754	-0.0117
GCST90199870	GCST90199627	0.0169236	0.0163
GCST90199870	GCST90199628	0.0173561	0.006
GCST90199870	GCST90199629	0.112123	0.1229
GCST90199870	GCST90199630	-0.0732485	-0.0711
GCST90199870	GCST90199631	0.0836358	0.0877
GCST90199870	GCST90199632	-0.00685132	-0.0049
GCST90199870	GCST90199633	0.0220541	0.0186
GCST90199870	GCST90199634	0.0408332	0.0374
GCST90199870	GCST90199635	-0.103648	-0.1048
GCST90199870	GCST90199636	0.070815	0.071
GCST90199870	GCST90199637	0.0234141	0.0104
GCST90199870	GCST90199638	0.108079	0.1039
GCST90199870	GCST90199639	0.00455497	-0.0033
GCST90199870	GCST90199640	-0.00942766	-0.0271
GCST90199870	GCST90199641	0.0401022	0.03
GCST90199870	GCST90199642	0.0829103	0.0914
GCST90199870	GCST90199643	0.0402916	0.0306
GCST90199870	GCST90199644	0.0171297	0.0126
GCST90199870	GCST90199645	-0.0219408	-0.015
GCST90199870	GCST90199646	-0.0699856	-0.0723
GCST90199870	GCST90199647	-0.0186022	-0.0123
GCST90199870	GCST90199648	0.0373604	0.0404
GCST90199870	GCST90199649	0.286633	0.2855
GCST90199870	GCST90199650	0.0610953	0.0619
GCST90199870	GCST90199651	0.0850054	0.0951
GCST90199870	GCST90199652	0.020475	0.0288
GCST90199870	GCST90199653	0.194081	0.1882
GCST90199870	GCST90199654	0.0115727	0.0114
GCST90199870	GCST90199655	0.0862903	0.0915
GCST90199870	GCST90199656	-0.0289897	-0.0243
GCST90199870	GCST90199657	0.09031	0.0986
GCST90199870	GCST90199658	0.0845687	0.0836
GCST90199870	GCST90199659	0.120861	0.1183
GCST90199870	GCST90199660	0.159551	0.1827
GCST90199870	GCST90199661	0.0125889	0.0083
GCST90199870	GCST90199662	0.0602088	0.0488
GCST90199870	GCST90199663	-0.0121786	-0.0188
GCST90199870	GCST90199664	0.0173667	0.0113
GCST90199870	GCST90199665	0.0306394	0.0154
GCST90199870	GCST90199666	0.171862	0.172
GCST90199870	GCST90199667	0.0374414	0.051
GCST90199870	GCST90199668	0.0685263	0.0823
GCST90199870	GCST90199669	0.0499613	0.0525
GCST90199870	GCST90199670	0.0265253	0.0362
GCST90199870	GCST90199671	0.0108744	0.0136
GCST90199870	GCST90199672	0.0256096	0.033
GCST90199870	GCST90199673	0.0175355	0.0154
GCST90199870	GCST90199674	0.062213	0.0748
GCST90199870	GCST90199675	0.0564131	0.0704
GCST90199870	GCST90199676	0.179944	0.189
GCST90199870	GCST90199677	0.108251	0.1114
GCST90199870	GCST90199678	0.0339732	0.0337
GCST90199870	GCST90199679	-0.018543	-0.0212
GCST90199870	GCST90199680	-0.00674977	-0.0126
GCST90199870	GCST90199681	0.00569466	0.004
GCST90199870	GCST90199682	0.00661261	0.0012
GCST90199870	GCST90199683	0.00161801	-0.0104
GCST90199870	GCST90199684	0.182155	0.182
GCST90199870	GCST90199685	0.0761818	0.0679
GCST90199870	GCST90199686	-0.0737589	-0.0716
GCST90199870	GCST90199687	0.0118875	0.0209
GCST90199870	GCST90199688	-0.0349311	-0.0385
GCST90199870	GCST90199689	0.0276942	0.0242
GCST90199870	GCST90199690	0.0231491	0.0248
GCST90199870	GCST90199691	0.0402171	0.0399
GCST90199870	GCST90199692	-0.0333413	-0.0335
GCST90199870	GCST90199693	0.029024	0.0317
GCST90199870	GCST90199694	0.00701698	0.0135
GCST90199870	GCST90199720	0.0292081	0.0372
GCST90199870	GCST90199721	0.103233	0.1111
GCST90199870	GCST90199722	0.0412511	0.0506
GCST90199870	GCST90199723	0.0709461	0.0711
GCST90199870	GCST90199724	0.00603494	0.0025
GCST90199870	GCST90199725	0.0538468	0.0617
GCST90199870	GCST90199726	0.0233247	0.0246
GCST90199870	GCST90199727	0.0932287	0.099
GCST90199870	GCST90199728	0.0765459	0.0822
GCST90199870	GCST90199729	0.0474011	0.0555
GCST90199870	GCST90199730	0.0831701	0.0806
GCST90199870	GCST90199731	0.0904387	0.0982
GCST90199870	GCST90199732	0.19718	0.2063
GCST90199870	GCST90199733	0.209091	0.2168
GCST90199870	GCST90199734	-0.0260746	-0.0185
GCST90199870	GCST90199735	0.0083893	0.0029
GCST90199870	GCST90199736	0.0846232	0.0831
GCST90199870	GCST90199737	0.0156743	0.0054
GCST90199870	GCST90199738	0.00439859	0.0018
GCST90199870	GCST90199739	-0.0355031	-0.0403
GCST90199870	GCST90199740	-0.0746267	-0.0776
GCST90199870	GCST90199741	-0.0661197	-0.0626
GCST90199870	GCST90199742	0.0378552	0.0439
GCST90199870	GCST90199743	0.146035	0.1445
GCST90199870	GCST90199744	0.0699992	0.0747
GCST90199870	GCST90199745	0.0286378	0.0412
GCST90199870	GCST90199746	0.0492725	0.0516
GCST90199870	GCST90199747	0.0582821	0.0562
GCST90199870	GCST90199748	0.0784973	0.081
GCST90199870	GCST90199749	0.0164966	0.0155
GCST90199870	GCST90199750	0.0626415	0.0636
GCST90199870	GCST90199751	-0.00724002	-0.0132
GCST90199870	GCST90199752	-0.0516173	-0.061
GCST90199870	GCST90199753	0.0589317	0.0694
GCST90199870	GCST90199754	-0.0215107	-0.0275
GCST90199870	GCST90199755	0.013785	0.0181
GCST90199870	GCST90199756	0.0137878	0.02
GCST90199870	GCST90199757	0.00931398	0.0079
GCST90199870	GCST90199758	0.0329155	0.0408
GCST90199870	GCST90199759	0.01764	0.0214
GCST90199870	GCST90199760	-0.0134385	-0.0079
GCST90199870	GCST90199761	-0.0454663	-0.0462
GCST90199870	GCST90199762	0.0383614	0.0469
GCST90199870	GCST90199763	-0.0224666	-0.0212
GCST90199870	GCST90199764	0.03512	0.0455
GCST90199870	GCST90199765	0.00565413	0.0038
GCST90199870	GCST90199766	0.0348796	0.0416
GCST90199870	GCST90199767	0.0400452	0.0456
GCST90199870	GCST90199768	-0.0596307	-0.061
GCST90199870	GCST90199769	-0.00557027	-0.0087
GCST90199870	GCST90199770	0.128979	0.1371
GCST90199870	GCST90199771	0.0046331	0.0129
GCST90199870	GCST90199772	0.207703	0.2195
GCST90199870	GCST90199773	0.0341042	0.0407
GCST90199870	GCST90199774	0.104255	0.1153
GCST90199870	GCST90199775	0.0685709	0.0654
GCST90199870	GCST90199776	-0.0287589	-0.018
GCST90199870	GCST90199777	0.217045	0.2274
GCST90199870	GCST90199778	0.0648487	0.0678
GCST90199870	GCST90199779	-0.0318642	-0.0272
GCST90199870	GCST90199780	0.180218	0.1717
GCST90199870	GCST90199781	-0.00385107	-0.0071
GCST90199870	GCST90199783	0.000795755	0.0046
GCST90199870	GCST90199784	-0.0773695	-0.065
GCST90199870	GCST90199785	-0.0151009	-0.0311
GCST90199870	GCST90199786	0.0689183	0.0593
GCST90199870	GCST90199787	-0.00266482	0.0043
GCST90199870	GCST90199788	0.0675426	0.0758
GCST90199870	GCST90199789	0.1852	0.1839
GCST90199870	GCST90199790	0.169838	0.1706
GCST90199870	GCST90199791	0.12898	0.132
GCST90199870	GCST90199792	0.154125	0.1671
GCST90199870	GCST90199793	0.110008	0.1123
GCST90199870	GCST90199794	0.0830459	0.0795
GCST90199870	GCST90199795	0.0938603	0.0943
GCST90199870	GCST90199796	0.10274	0.1106
GCST90199870	GCST90199797	0.0750892	0.0704
GCST90199870	GCST90199798	-0.00398907	-0.0214
GCST90199870	GCST90199799	-0.000661957	0.0045
GCST90199870	GCST90199800	0.0474761	0.0568
GCST90199870	GCST90199801	0.00709509	0.0057
GCST90199870	GCST90199802	0.0422349	0.0533
GCST90199870	GCST90199803	-0.0282213	-0.035
GCST90199870	GCST90199804	0.189314	0.1953
GCST90199870	GCST90199805	-0.0164606	-0.026
GCST90199870	GCST90199806	0.0332176	0.0296
GCST90199870	GCST90199807	0.0296084	0.0258
GCST90199870	GCST90199808	0.127432	0.123
GCST90199870	GCST90199809	-0.0917624	-0.0887
GCST90199870	GCST90199810	0.189976	0.1879
GCST90199870	GCST90199811	-0.0482394	-0.0547
GCST90199870	GCST90199812	0.0221826	0.0105
GCST90199870	GCST90199813	-0.0252685	-0.0323
GCST90199870	GCST90199814	0.0446129	0.0404
GCST90199870	GCST90199815	0.000310357	0.0059
GCST90199870	GCST90199816	-0.00912915	-0.0086
GCST90199870	GCST90199817	0.029232	0.0357
GCST90199870	GCST90199818	0.00748556	-0.0029
GCST90199870	GCST90199819	-0.00964481	-0.0036
GCST90199870	GCST90199845	0.0929412	0.0867
GCST90199870	GCST90199846	0.121532	0.1285
GCST90199870	GCST90199847	0.00659367	0.013
GCST90199870	GCST90199848	0.0543092	0.0527
GCST90199870	GCST90199849	-0.0239572	-0.0236
GCST90199870	GCST90199850	-0.0135326	-0.0108
GCST90199870	GCST90199851	-0.00185644	-0.0061
GCST90199870	GCST90199852	-0.0557265	-0.0588
GCST90199870	GCST90199853	-0.0632573	-0.0558
GCST90199870	GCST90199854	-0.118482	-0.1186
GCST90199870	GCST90199855	0.00435467	-0.0007
GCST90199870	GCST90199856	-0.024841	-0.028
GCST90199870	GCST90199857	-0.049157	-0.0429
GCST90199870	GCST90199858	0.0254509	0.0276
GCST90199870	GCST90199859	-0.00407468	-0.0182
GCST90199870	GCST90199860	0.0184682	0.0221
GCST90199870	GCST90199861	-0.00510056	0.0003
GCST90199870	GCST90199862	-0.0136348	-0.0118
GCST90199870	GCST90199863	-0.00209241	0.0108
GCST90199870	GCST90199864	-0.0205571	-0.0139
GCST90199870	GCST90199865	0.032225	0.0244
GCST90199870	GCST90199866	0.0235722	0.0195
GCST90199870	GCST90199867	-0.0120616	-0.0129
GCST90199870	GCST90199868	0.0295195	0.0316
GCST90199870	GCST90199869	0.00735011	0.0068
GCST90199870	GCST90199871	0.0594226	0.0614
GCST90199870	GCST90199872	0.0646217	0.068
GCST90199870	GCST90199873	-0.0149936	-0.0109
GCST90199870	GCST90199874	-0.0305	-0.0321
GCST90199870	GCST90199875	0.076874	0.077
GCST90199870	GCST90199876	0.0931627	0.1049
GCST90199870	GCST90199877	-0.0167382	-0.0396
GCST90199870	GCST90199878	0.0947187	0.096
GCST90199870	GCST90199879	0.061646	0.0547
GCST90199870	GCST90199880	0.0415396	0.053
GCST90199870	GCST90199881	-7.15796e-05	0.0003
GCST90199870	GCST90199882	0.0276276	0.0356
GCST90199870	GCST90199883	0.0993262	0.106
GCST90199870	GCST90199884	0.0351379	0.0243
GCST90199870	GCST90199885	-0.00562495	0.001
GCST90199870	GCST90199886	-0.064402	-0.0626
GCST90199870	GCST90199887	0.0539039	0.0528
GCST90199870	GCST90199888	-0.0561319	-0.0619
GCST90199870	GCST90199889	0.0427611	0.0464
GCST90199870	GCST90199890	0.0660809	0.068
GCST90199870	GCST90199891	-0.0511384	-0.0498
GCST90199870	GCST90199892	0.122518	0.126
GCST90199870	GCST90199893	0.0366527	0.0467
GCST90199870	GCST90199894	-0.00609534	-0.0095
GCST90199870	GCST90199895	0.121888	0.1241
GCST90199870	GCST90199896	0.00116283	0.0048
GCST90199870	GCST90199897	0.0605386	0.0638
GCST90199870	GCST90199898	0.0850841	0.0904
GCST90199870	GCST90199899	0.0880494	0.1019
GCST90199870	GCST90199900	0.0676052	0.0602
GCST90199870	GCST90199901	-0.0114932	-0.0092
GCST90199870	GCST90199902	0.0171641	0.0258
GCST90199870	GCST90199903	0.0827115	0.0744
GCST90199870	GCST90199904	0.0270216	0.0299
GCST90199870	GCST90199905	0.0621877	0.0663
GCST90199870	GCST90199906	0.109887	0.1233
GCST90199870	GCST90199907	-0.0615235	-0.0641
GCST90199870	GCST90199908	0.148115	0.1587
GCST90199870	GCST90199909	0.00720872	0.0125
GCST90199870	GCST90199910	0.0865965	0.0962
GCST90199870	GCST90199911	0.0530265	0.0562
GCST90199870	GCST90199912	0.0782513	0.0769
GCST90199870	GCST90199913	-0.00217233	-0.0064
GCST90199870	GCST90199914	0.222528	0.2309
GCST90199870	GCST90199915	0.0456401	0.0521
GCST90199870	GCST90199916	0.053856	0.0638
GCST90199870	GCST90199917	-0.0840942	-0.0795
GCST90199870	GCST90199918	0.0117214	-0.002
GCST90199870	GCST90199919	-0.00582111	-0.0038
GCST90199870	GCST90199920	0.01573	0.0186
GCST90199870	GCST90199921	0.0352304	0.0232
GCST90199870	GCST90199922	0.00840155	0.0066
GCST90199870	GCST90199923	0.0614586	0.0659
GCST90199870	GCST90199924	0.0151375	0.0044
GCST90199870	GCST90199925	-0.0359539	-0.0313
GCST90199870	GCST90199926	0.0312626	0.0341
GCST90199870	GCST90199927	0.034265	0.0259
GCST90199870	GCST90199928	0.156461	0.1647
GCST90199870	GCST90199929	0.0988359	0.0974
GCST90199870	GCST90199930	0.0187961	0.0214
GCST90199870	GCST90199931	-0.0304315	-0.0341
GCST90199870	GCST90199932	0.0762941	0.0741
GCST90199870	GCST90199933	-0.0386301	-0.0404
GCST90199870	GCST90199934	-0.00122409	-0.0066
GCST90199870	GCST90199935	-0.0689603	-0.0706
GCST90199870	GCST90199936	-0.0101466	-0.0105
GCST90199870	GCST90199937	-0.0746525	-0.0768
GCST90199870	GCST90199938	-0.0175427	-0.0166
GCST90199870	GCST90199939	-0.026576	-0.035
GCST90199870	GCST90199940	-0.0147057	-0.0209
GCST90199870	GCST90199941	-0.00854143	-0.0082
GCST90199870	GCST90199942	-0.0486693	-0.0489
GCST90199870	GCST90199943	0.0578752	0.0559
GCST90199870	GCST90199944	-0.0402556	-0.0294
GCST90199870	GCST90199970	-0.0798624	-0.0762
GCST90199870	GCST90199971	-0.0405567	-0.0393
GCST90199870	GCST90199972	0.266613	0.273
GCST90199870	GCST90199973	0.0100582	-0.0099
GCST90199870	GCST90199974	0.0822032	0.0804
GCST90199870	GCST90199975	0.232048	0.2362
GCST90199870	GCST90199976	0.128191	0.138
GCST90199870	GCST90199977	-0.01406	0.0075
GCST90199870	GCST90199978	0.0234416	0.0281
GCST90199870	GCST90199979	0.0306194	0.0405
GCST90199870	GCST90199980	0.0722094	0.0656
GCST90199870	GCST90199981	-0.0178049	-0.0199
GCST90199870	GCST90199982	-0.00503397	-0.0227
GCST90199870	GCST90199983	-0.0100302	-0.0111
GCST90199870	GCST90199984	0.011189	0.0104
GCST90199870	GCST90199985	-0.00307311	0.0044
GCST90199870	GCST90199986	0.0198155	0.023
GCST90199870	GCST90199987	0.0100247	0.0074
GCST90199870	GCST90199988	0.0284467	0.0241
GCST90199870	GCST90199989	0.00790041	-0.0022
GCST90199870	GCST90199990	-0.0354158	-0.032
GCST90199870	GCST90199991	0.0483748	0.061
GCST90199870	GCST90199992	-0.0781533	-0.0777
GCST90199870	GCST90199993	-0.0366104	-0.0208
GCST90199870	GCST90199994	0.0177876	0.0159
GCST90199870	GCST90199995	-0.0243405	-0.0292
GCST90199870	GCST90199996	0.0221329	0.0231
GCST90199870	GCST90199997	0.18371	0.1803
GCST90199870	GCST90199998	-0.0182556	-0.0058
GCST90199870	GCST90199999	-0.0158907	-0.0278
GCST90199870	GCST90200000	-0.00243615	-0.0049
GCST90199870	GCST90200001	0.124068	0.1271
GCST90199870	GCST90200002	-0.0448264	-0.0388
GCST90199870	GCST90200003	-0.0600561	-0.0576
GCST90199870	GCST90200004	-0.0258666	-0.0208
GCST90199870	GCST90200005	-0.0174427	-0.0219
GCST90199870	GCST90200006	0.00604434	0.0065
GCST90199870	GCST90200007	0.0112366	0.0015
GCST90199870	GCST90200008	0.0114302	0.0209
GCST90199870	GCST90200009	0.00321633	0.0042
GCST90199870	GCST90200010	0.10947	0.112
GCST90199870	GCST90200011	0.0618368	0.0656
GCST90199870	GCST90200012	-0.010694	-0.0173
GCST90199870	GCST90200013	0.0293593	0.0347
GCST90199870	GCST90200014	0.012937	0.021
GCST90199870	GCST90200015	0.063051	0.0566
GCST90199870	GCST90200016	-0.00134853	0.0015
GCST90199870	GCST90200017	0.0415707	0.0509
GCST90199870	GCST90200018	-0.0107157	-0.0148
GCST90199870	GCST90200019	-0.0151823	-0.0126
GCST90199870	GCST90200045	0.164323	0.1728
GCST90199870	GCST90200046	0.0906736	0.1039
GCST90199870	GCST90200047	0.0199017	0.0182
GCST90199870	GCST90200048	0.0471655	0.0464
GCST90199870	GCST90200049	0.122271	0.136
GCST90199870	GCST90200050	-0.0224904	-0.0339
GCST90199870	GCST90200051	0.248173	0.25
GCST90199870	GCST90200052	0.00918495	0.0271
GCST90199870	GCST90200053	0.0957457	0.1005
GCST90199870	GCST90200054	0.149651	0.1566
GCST90199870	GCST90200055	-0.132466	-0.1175
GCST90199870	GCST90200056	0.173985	0.1908
GCST90199870	GCST90200057	-0.056653	-0.0511
GCST90199870	GCST90200058	0.0480942	0.0508
GCST90199870	GCST90200059	0.227594	0.2402
GCST90199870	GCST90200060	-0.0298692	-0.0233
GCST90199870	GCST90200061	0.126603	0.128
GCST90199870	GCST90200062	0.299812	0.3022
GCST90199870	GCST90200063	0.0530483	0.059
GCST90199870	GCST90200064	0.211729	0.2136
GCST90199870	GCST90200065	0.0829416	0.095
GCST90199870	GCST90200066	0.123194	0.1363
GCST90199870	GCST90200067	0.196319	0.1983
GCST90199870	GCST90200068	0.0518737	0.0458
GCST90199870	GCST90200069	-0.0500438	-0.0397
GCST90199870	GCST90200070	0.00684845	0.0076
GCST90199870	GCST90200071	0.0482191	0.0565
GCST90199870	GCST90200072	-0.0114782	-0.0103
GCST90199870	GCST90200073	0.170788	0.1787
GCST90199870	GCST90200074	0.131789	0.1198
GCST90199870	GCST90200075	0.0472227	0.0473
GCST90199870	GCST90200076	0.0961112	0.0937
GCST90199870	GCST90200077	0.195983	0.1937
GCST90199870	GCST90200078	0.236472	0.2408
GCST90199870	GCST90200079	0.0665089	0.0606
GCST90199870	GCST90200080	0.250129	0.2437
GCST90199870	GCST90200081	0.0202814	0.0243
GCST90199870	GCST90200082	0.0948386	0.0852
GCST90199870	GCST90200083	0.0247003	0.0346
GCST90199870	GCST90200084	0.0513849	0.0595
GCST90199870	GCST90200085	0.185098	0.1941
GCST90199870	GCST90200086	0.0363007	0.0434
GCST90199870	GCST90200087	-0.0258171	-0.0186
GCST90199870	GCST90200088	0.00749474	0.0054
GCST90199870	GCST90200089	0.00926152	0.0124
GCST90199870	GCST90200090	0.0588356	0.0677
GCST90199870	GCST90200091	0.0318928	0.0471
GCST90199870	GCST90200092	-0.0354653	-0.0395
GCST90199870	GCST90200093	-0.0303292	-0.0185
GCST90199870	GCST90200094	0.0458565	0.0273
GCST90199870	GCST90200095	0.121884	0.1141
GCST90199870	GCST90200096	-0.00731929	-0.0075
GCST90199870	GCST90200097	-0.0177775	-0.0104
GCST90199870	GCST90200098	0.0365111	0.0542
GCST90199870	GCST90200099	0.0217017	0.013
GCST90199870	GCST90200100	-0.0280544	-0.0164
GCST90199870	GCST90200101	-0.0235407	-0.0263
GCST90199870	GCST90200102	0.241985	0.2424
GCST90199870	GCST90200103	0.165108	0.1607
GCST90199870	GCST90200104	0.0909536	0.0933
GCST90199870	GCST90200105	0.123984	0.1241
GCST90199870	GCST90200106	0.0155627	0.024
GCST90199870	GCST90200107	0.0692032	0.0708
GCST90199870	GCST90200108	0.0217776	0.016
GCST90199870	GCST90200109	0.207965	0.2086
GCST90199870	GCST90200110	0.0770181	0.0859
GCST90199870	GCST90200111	0.195521	0.203
GCST90199870	GCST90200112	-3.19994e-05	0.0041
GCST90199870	GCST90200113	0.0306009	0.0398
GCST90199870	GCST90200114	0.0661778	0.0586
GCST90199870	GCST90200115	0.160147	0.1667
GCST90199870	GCST90200116	-0.0380351	-0.0319
GCST90199870	GCST90200117	0.0940875	0.1052
GCST90199870	GCST90200118	0.0582903	0.0643
GCST90199870	GCST90200119	0.00819882	0.0105
GCST90199870	GCST90200120	0.0874218	0.0894
GCST90199870	GCST90200121	0.134081	0.1364
GCST90199870	GCST90200122	0.101636	0.1109
GCST90199870	GCST90200123	0.170788	0.181
GCST90199870	GCST90200124	-0.0130102	-0.0018
GCST90199870	GCST90200125	0.184632	0.1818
GCST90199870	GCST90200126	0.0851918	0.0836
GCST90199870	GCST90200127	0.0827516	0.0818
GCST90199870	GCST90200128	0.0309564	0.0282
GCST90199870	GCST90200129	0.136295	0.1313
GCST90199870	GCST90200130	0.0411883	0.0454
GCST90199870	GCST90200131	0.122471	0.1181
GCST90199870	GCST90200132	0.0597353	0.0572
GCST90199870	GCST90200133	0.0175888	0.015
GCST90199870	GCST90200134	0.087521	0.0926
GCST90199870	GCST90200135	0.0126766	0.0131
GCST90199870	GCST90200136	0.178341	0.1829
GCST90199870	GCST90200137	0.140128	0.143
GCST90199870	GCST90200138	0.0746441	0.0699
GCST90199870	GCST90200139	0.09284	0.1071
GCST90199870	GCST90200140	-0.0773999	-0.0649
GCST90199870	GCST90200141	0.0439472	0.0409
GCST90199870	GCST90200142	0.0182715	0.0246
GCST90199870	GCST90200143	0.131606	0.1253
GCST90199870	GCST90200144	0.0583693	0.0671
GCST90199870	GCST90200145	0.163138	0.1694
GCST90199870	GCST90200146	0.0220754	0.028
GCST90199870	GCST90200147	0.0187917	0.0276
GCST90199870	GCST90200148	0.0795323	0.0852
GCST90199870	GCST90200149	0.199504	0.211
GCST90199870	GCST90200150	0.0448524	0.051
GCST90199870	GCST90200151	0.075704	0.0891
GCST90199870	GCST90200152	-0.0248691	-0.0377
GCST90199870	GCST90200153	-0.0694293	-0.0695
GCST90199870	GCST90200154	-0.0133974	-0.0084
GCST90199870	GCST90200155	-0.0195186	-0.0252
GCST90199870	GCST90200156	0.124957	0.1278
GCST90199870	GCST90200157	0.00882257	0.0166
GCST90199870	GCST90200158	0.052947	0.0601
GCST90199870	GCST90200159	-0.015435	-0.0189
GCST90199870	GCST90200160	-0.0240026	-0.0254
GCST90199870	GCST90200161	0.0822947	0.0623
GCST90199870	GCST90200162	0.00179444	-0.0048
GCST90199870	GCST90200163	-0.0291937	-0.0364
GCST90199870	GCST90200164	0.00473411	-0.0026
GCST90199870	GCST90200165	-0.0433807	-0.0503
GCST90199870	GCST90200166	0.0311673	0.026
GCST90199870	GCST90200167	-0.00789506	-0.015
GCST90199870	GCST90200168	0.098092	0.1057
GCST90199870	GCST90200169	0.161115	0.1641
GCST90199870	GCST90200170	-0.0486615	-0.0545
GCST90199870	GCST90200171	0.0128084	0.0297
GCST90199870	GCST90200172	-0.000613248	0.0036
GCST90199870	GCST90200173	-0.0207177	-0.0228
GCST90199870	GCST90200174	-0.0233318	-0.0275
GCST90199870	GCST90200175	0.0646443	0.0623
GCST90199870	GCST90200176	-0.00345794	-0.0161
GCST90199870	GCST90200177	0.00620303	0.0085
GCST90199870	GCST90200178	0.0143096	0.004
GCST90199870	GCST90200179	-0.0495488	-0.0584
GCST90199870	GCST90200180	-0.0039112	-0.0109
GCST90199870	GCST90200181	0.0386007	0.0292
GCST90199870	GCST90200182	0.0421527	0.0425
GCST90199870	GCST90200183	-0.0252004	-0.022
GCST90199870	GCST90200184	0.0325092	0.0215
GCST90199870	GCST90200185	-0.0655954	-0.0699
GCST90199870	GCST90200186	0.0572803	0.0575
GCST90199870	GCST90200187	0.0519077	0.0562
GCST90199870	GCST90200188	-0.0234894	-0.0156
GCST90199870	GCST90200189	0.0963731	0.0965
GCST90199870	GCST90200190	0.0395736	0.0467
GCST90199870	GCST90200191	0.0580279	0.0526
GCST90199870	GCST90200192	-0.042331	-0.0357
GCST90199870	GCST90200193	0.0102261	0.0032
GCST90199870	GCST90200194	0.0628337	0.0525
GCST90199870	GCST90200383	0.00444589	0.0059
GCST90199870	GCST90200384	-0.00160163	-0.0089
GCST90199870	GCST90200385	0.0785097	0.0756
GCST90199870	GCST90200386	0.0426018	0.0543
GCST90199870	GCST90200387	0.0562513	0.0524
GCST90199870	GCST90200388	0.0933571	0.1018
GCST90199870	GCST90200389	0.0913473	0.0904
GCST90199870	GCST90200390	0.0862843	0.0832
GCST90199870	GCST90200391	-0.0399512	-0.0385
GCST90199870	GCST90200392	-0.0246708	-0.0195
GCST90199870	GCST90200393	-0.000592741	0.0062
GCST90199870	GCST90200394	0.0211561	0.0075
GCST90199870	GCST90200395	0.0157026	0.0073
GCST90199870	GCST90200396	0.018486	0.0212
GCST90199870	GCST90200397	0.103671	0.1094
GCST90199870	GCST90200398	0.0421121	0.0486
GCST90199870	GCST90200399	0.0826597	0.0833
GCST90199870	GCST90200400	0.0185263	0.0321
GCST90199870	GCST90200401	0.0149914	0.0098
GCST90199870	GCST90200402	0.0448987	0.0546
GCST90199870	GCST90200403	0.03085	0.0208
GCST90199870	GCST90200404	0.0065856	0.015
GCST90199870	GCST90200405	0.124014	0.1304
GCST90199870	GCST90200406	0.0281586	0.034
GCST90199870	GCST90200407	0.0269569	0.0127
GCST90199870	GCST90200408	0.0640473	0.0629
GCST90199870	GCST90200409	0.0248213	0.0179
GCST90199870	GCST90200410	0.0189318	0.0078
GCST90199870	GCST90200411	0.00715417	0.0052
GCST90199870	GCST90200412	0.0858092	0.0886
GCST90199870	GCST90200413	-0.00474795	-0.0008
GCST90199870	GCST90200414	0.0864897	0.0899
GCST90199870	GCST90200415	-0.116466	-0.1118
GCST90199870	GCST90200416	0.00764271	0.0099
GCST90199870	GCST90200417	0.0289736	0.0215
GCST90199870	GCST90200418	0.0450889	0.0402
GCST90199870	GCST90200419	-0.0563608	-0.0415
GCST90199870	GCST90200420	0.0186737	0.0142
GCST90199870	GCST90200421	-0.0614719	-0.0739
GCST90199870	GCST90200422	0.00620227	0.001
GCST90199870	GCST90200423	0.011691	0.0138
GCST90199870	GCST90200424	-0.00712872	-0.0075
GCST90199870	GCST90200425	-0.0842977	-0.0849
GCST90199870	GCST90200426	-0.00379899	-0.0021
GCST90199870	GCST90200427	0.106959	0.115
GCST90199870	GCST90200428	0.048709	0.0428
GCST90199870	GCST90200429	-0.0114037	-0.0097
GCST90199870	GCST90200430	0.0319771	0.0459
GCST90199870	GCST90200431	0.0504283	0.0605
GCST90199870	GCST90200432	-0.0618412	-0.0602
GCST90199870	GCST90200433	-0.0129057	-0.008
GCST90199870	GCST90200434	0.0237101	0.0186
GCST90199870	GCST90200435	-0.0113006	-0.0105
GCST90199870	GCST90200436	0.0263542	0.0234
GCST90199870	GCST90200437	-0.0120014	-0.0108
GCST90199870	GCST90200438	0.0592771	0.0584
GCST90199870	GCST90200439	0.0414136	0.0493
GCST90199870	GCST90200440	0.00180276	0.0078
GCST90199870	GCST90200441	0.074915	0.0783
GCST90199870	GCST90200442	0.0939143	0.0894
GCST90199870	GCST90200443	0.0282695	0.0385
GCST90199870	GCST90200444	0.0206339	0.0198
GCST90199870	GCST90200445	0.0297728	0.0258
GCST90199870	GCST90200446	0.0544426	0.0479
GCST90199870	GCST90200447	0.0252546	0.0247
GCST90199870	GCST90200448	0.154473	0.1613
GCST90199870	GCST90200449	-0.0199377	-0.015
GCST90199870	GCST90200450	0.0217761	0.0352
GCST90199870	GCST90200451	0.0448569	0.0427
GCST90199870	GCST90200452	-0.0713267	-0.0686
GCST90199870	GCST90200453	0.0221465	0.0208
GCST90199870	GCST90200454	0.00709974	0.0032
GCST90199870	GCST90200455	0.0616922	0.0596
GCST90199870	GCST90200456	-0.00232971	0.0132
GCST90199870	GCST90200457	0.0761525	0.0777
GCST90199870	GCST90200458	-0.0333041	-0.0353
GCST90199870	GCST90200459	0.0866797	0.0901
GCST90199870	GCST90200460	0.0102002	0.0189
GCST90199870	GCST90200461	0.0775242	0.0682
GCST90199870	GCST90200462	-0.024615	-0.0192
GCST90199870	GCST90200463	-0.0170913	-0.014
GCST90199870	GCST90200464	0.0145618	0.0122
GCST90199870	GCST90200465	0.00235625	0.001
GCST90199870	GCST90200466	0.118204	0.1087
GCST90199870	GCST90200467	0.0141368	0.0118
GCST90199870	GCST90200468	-0.0225396	-0.0234
GCST90199870	GCST90200469	0.000247497	0.0069
GCST90199870	GCST90200470	-0.0235224	-0.0339
GCST90199870	GCST90200471	0.0221086	0.0264
GCST90199870	GCST90200472	-0.0816638	-0.0846
GCST90199870	GCST90200473	0.0133478	0.0184
GCST90199870	GCST90200474	0.0056033	-0.0004
GCST90199870	GCST90200475	-0.018607	-0.0222
GCST90199870	GCST90200476	-0.0490107	-0.058
GCST90199870	GCST90200477	0.0130178	0.0098
GCST90199870	GCST90200478	-0.0227679	-0.0343
GCST90199870	GCST90200479	-0.0139748	-0.0174
GCST90199870	GCST90200480	-0.00543221	-0.0093
GCST90199870	GCST90200481	-0.026523	-0.0158
GCST90199870	GCST90200482	0.0179033	0.005
GCST90199870	GCST90200483	-0.0800213	-0.0813
GCST90199870	GCST90200484	-0.0183845	-0.0202
GCST90199870	GCST90200485	0.0857041	0.0849
GCST90199870	GCST90200486	-0.0341473	-0.0266
GCST90199870	GCST90200487	0.0203298	0.0254
GCST90199870	GCST90200488	0.0697674	0.0752
GCST90199870	GCST90200489	-0.0134671	-0.0157
GCST90199870	GCST90200490	-0.0374084	-0.0415
GCST90199870	GCST90200491	0.0158679	0.0262
GCST90199870	GCST90200492	0.000132964	-0.0053
GCST90199870	GCST90200493	-0.0387709	-0.0383
GCST90199870	GCST90200494	-0.0276514	-0.032
GCST90199870	GCST90200495	0.0374153	0.0474
GCST90199870	GCST90200496	-0.0169165	-0.0137
GCST90199870	GCST90200497	-0.0054647	0.0069
GCST90199870	GCST90200498	-0.0275196	-0.0188
GCST90199870	GCST90200499	-0.00329855	-0.0197
GCST90199870	GCST90200500	-0.0380933	-0.0312
GCST90199870	GCST90200501	-0.0104264	-0.0141
GCST90199870	GCST90200502	-0.0429582	-0.0478
GCST90199870	GCST90200503	0.000100188	-0.0139
GCST90199870	GCST90200504	0.024289	0.0204
GCST90199870	GCST90200505	0.0127521	-0.0014
GCST90199870	GCST90200506	0.0127458	0.0083
GCST90199870	GCST90200507	0.00373744	0.0123
GCST90199870	GCST90200508	-0.026636	-0.0235
GCST90199870	GCST90200509	-0.0342555	-0.0481
GCST90199870	GCST90200510	-0.00363385	-0.0166
GCST90199870	GCST90200511	-0.0358776	-0.0328
GCST90199870	GCST90200512	0.0327722	0.0396
GCST90199870	GCST90200513	-0.00508007	-0.015
GCST90199870	GCST90200514	-0.0491147	-0.0606
GCST90199870	GCST90200515	0.031169	0.0317
GCST90199870	GCST90200516	0.0296698	0.0279
GCST90199870	GCST90200517	-0.0370814	-0.0224
GCST90199870	GCST90200518	0.0137003	0.0115
GCST90199870	GCST90200519	-0.0913747	-0.0866
GCST90199870	GCST90200520	0.023562	0.0165
GCST90199870	GCST90200521	-0.0222431	-0.0186
GCST90199870	GCST90200522	0.0147062	0.0147
GCST90199870	GCST90200523	0.0951012	0.0891
GCST90199870	GCST90200524	-0.0046478	-0.0004
GCST90199870	GCST90200525	0.00462645	-0.0025
GCST90199870	GCST90200526	0.00558902	0.0243
GCST90199870	GCST90200527	-0.00575058	-0.0081
GCST90199870	GCST90200528	0.0121819	0.0074
GCST90199870	GCST90200529	0.0433309	0.0506
GCST90199870	GCST90200530	0.0442507	0.0494
GCST90199870	GCST90200531	0.0794157	0.0767
GCST90199870	GCST90200532	-0.0237708	-0.0101
GCST90199870	GCST90200533	0.0408231	0.0415
GCST90199870	GCST90200534	-0.0215049	-0.0205
GCST90199870	GCST90200535	0.00686653	-0.0085
GCST90199870	GCST90200536	0.0188024	0.0121
GCST90199870	GCST90200537	0.0462165	0.0541
GCST90199870	GCST90200538	0.0341371	0.0295
GCST90199870	GCST90200539	0.0071545	0.0142
GCST90199870	GCST90200540	0.0664846	0.0677
GCST90199870	GCST90200541	0.0307555	0.0169
GCST90199870	GCST90200542	-0.0325772	-0.028
GCST90199870	GCST90200543	0.0289997	0.0202
GCST90199870	GCST90200544	-0.0295001	-0.0269
GCST90199870	GCST90200545	-0.0302641	-0.0319
GCST90199870	GCST90200546	-0.0105117	-0.0181
GCST90199870	GCST90200547	-0.0208638	-0.0279
GCST90199870	GCST90200548	-0.0149647	-0.0097
GCST90199870	GCST90200549	0.00301787	-0.0123
GCST90199870	GCST90200550	0.0596274	0.0624
GCST90199870	GCST90200551	0.00936969	0.0092
GCST90199870	GCST90200552	0.0218278	0.0091
GCST90199870	GCST90200553	-0.035648	-0.036
GCST90199870	GCST90200554	-0.0164126	-0.0262
GCST90199870	GCST90200555	0.0251537	0.0244
GCST90199870	GCST90200556	-0.000574187	-0.0031
GCST90199870	GCST90200557	0.00646147	0.0084
GCST90199870	GCST90200558	-0.000985662	-0.0151
GCST90199870	GCST90200559	-0.0448956	-0.0438
GCST90199870	GCST90200560	0.0228571	0.0273
GCST90199870	GCST90200561	0.0140689	0.0065
GCST90199870	GCST90200562	-0.0490168	-0.0391
GCST90199870	GCST90200563	-0.0290416	-0.0298
GCST90199870	GCST90200564	-0.0322193	-0.0304
GCST90199870	GCST90200565	-0.0288983	-0.0173
GCST90199870	GCST90200566	0.0194626	0.0234
GCST90199870	GCST90200567	0.0282147	0.0312
GCST90199870	GCST90200568	0.0688392	0.0708
GCST90199870	GCST90200569	0.00925485	0.0087
GCST90199870	GCST90200570	-0.000854111	-0.0009
GCST90199870	GCST90200571	-0.000778868	0.0127
GCST90199870	GCST90200572	0.00520118	0.011
GCST90199870	GCST90200573	-0.0489216	-0.0486
GCST90199870	GCST90200574	0.023331	0.0279
GCST90199870	GCST90200575	0.0234125	0.0152
GCST90199870	GCST90200576	0.0143245	0.0346
GCST90199870	GCST90200577	0.0224506	0.0274
GCST90199870	GCST90200578	-0.016247	-0.0161
GCST90199870	GCST90200579	-0.051512	-0.045
GCST90199870	GCST90200580	0.0493908	0.0401
GCST90199870	GCST90200581	0.00822666	0.0119
GCST90199870	GCST90200582	-0.0533202	-0.0554
GCST90199870	GCST90200583	-0.0246424	-0.0193
GCST90199870	GCST90200584	0.0116632	0.0029
GCST90199870	GCST90200585	0.0106379	0.015
GCST90199870	GCST90200586	-0.0523668	-0.0607
GCST90199870	GCST90200587	-0.0379394	-0.0342
GCST90199870	GCST90200588	0.00653073	0.0007
GCST90199870	GCST90200589	-0.00640251	-0.0042
GCST90199870	GCST90200590	0.00421041	0.0046
GCST90199870	GCST90200591	0.0438556	0.0353
GCST90199870	GCST90200592	0.0252108	0.0281
GCST90199870	GCST90200593	-0.0134453	0.0003
GCST90199870	GCST90200594	-0.0193773	-0.0172
GCST90199870	GCST90200595	0.0330692	0.0265
GCST90199870	GCST90200596	-0.00776041	-0.0147
GCST90199870	GCST90200597	0.0580616	0.0494
GCST90199870	GCST90200598	0.0571387	0.0654
GCST90199870	GCST90200599	-0.0663923	-0.066
GCST90199870	GCST90200600	0.0280737	0.0354
GCST90199870	GCST90200601	0.149394	0.1548
GCST90199870	GCST90200602	0.0375612	0.0342
GCST90199870	GCST90200603	0.0299845	0.0415
GCST90199870	GCST90200604	0.0425638	0.0412
GCST90199870	GCST90200605	0.0231794	0.0176
GCST90199870	GCST90200606	-0.0107897	-0.0232
GCST90199870	GCST90200607	0.0011133	0.0042
GCST90199870	GCST90200608	-0.00493887	-0.0082
GCST90199870	GCST90200609	0.0198782	0.0149
GCST90199870	GCST90200610	-0.0308999	-0.0286
GCST90199870	GCST90200611	0.0027784	-0.0005
GCST90199870	GCST90200612	0.0140626	0.016
GCST90199870	GCST90200613	0.0595961	0.0679
GCST90199870	GCST90200614	-0.0200022	-0.0153
GCST90199870	GCST90200615	0.0369019	0.0437
GCST90199870	GCST90200616	-0.0102468	-0.0053
GCST90199870	GCST90200617	0.00334053	-0.0022
GCST90199870	GCST90200618	0.02887	0.0378
GCST90199870	GCST90200619	0.0364267	0.0436
GCST90199870	GCST90200620	0.0660232	0.0647
GCST90199870	GCST90200621	-0.0368018	-0.0334
GCST90199870	GCST90200622	-0.0227509	-0.0288
GCST90199870	GCST90200623	0.011982	0.0205
GCST90199870	GCST90200624	-0.002349	0.0074
GCST90199870	GCST90200625	0.0401754	0.0417
GCST90199870	GCST90200626	-0.011809	0.0002
GCST90199870	GCST90200627	-0.00654895	-0.0035
GCST90199870	GCST90200628	-0.0549352	-0.0451
GCST90199870	GCST90200629	0.0375043	0.0408
GCST90199870	GCST90200630	-0.0213261	-0.0127
GCST90199870	GCST90200631	0.0221205	0.0203
GCST90199870	GCST90200632	0.000865354	0.0125
GCST90199870	GCST90200633	0.0159652	0.0272
GCST90199870	GCST90200634	0.0473906	0.0493
GCST90199870	GCST90200635	0.0392009	0.049
GCST90199870	GCST90200636	0.00971204	0.015
GCST90199870	GCST90200637	-0.0416682	-0.0359
GCST90199870	GCST90200638	-0.0443088	-0.0392
GCST90199870	GCST90200639	-0.00945112	-0.0247
GCST90199870	GCST90200640	0.0143316	0.018
GCST90199870	GCST90200641	-0.0144637	-0.0104
GCST90199870	GCST90200642	0.005846	-0.0031
GCST90199870	GCST90200643	0.0453172	0.0463
GCST90199870	GCST90200644	0.0387389	0.0566
GCST90199870	GCST90200645	0.0159513	-0.0063
GCST90199870	GCST90200646	0.140313	0.1506
GCST90199870	GCST90200647	-0.00639545	-0.0065
GCST90199870	GCST90200648	-0.0385042	-0.041
GCST90199870	GCST90200649	0.0799563	0.0834
GCST90199870	GCST90200650	-0.0251675	-0.0155
GCST90199870	GCST90200651	-0.0494356	-0.0456
GCST90199870	GCST90200652	-0.0270652	-0.0327
GCST90199870	GCST90200653	-0.00506802	-0.0081
GCST90199870	GCST90200654	-0.0124892	-0.0142
GCST90199870	GCST90200655	0.00746143	0.0028
GCST90199870	GCST90200656	0.0642975	0.0761
GCST90199870	GCST90200657	0.0242576	0.0296
GCST90199870	GCST90200658	0.0253877	0.0253
GCST90199870	GCST90200659	0.0217314	0.018
GCST90199870	GCST90200660	0.00437703	0.0041
GCST90199870	GCST90200661	0.0234943	0.0343
GCST90199870	GCST90200662	-0.0490667	-0.0532
GCST90199870	GCST90200663	-0.0456904	-0.0378
GCST90199870	GCST90200664	0.0255219	0.0238
GCST90199870	GCST90200665	-0.0323635	-0.0291
GCST90199870	GCST90200666	0.0293133	0.04
GCST90199870	GCST90200667	0.0150479	0.0095
GCST90199870	GCST90200668	-0.0304718	-0.0319
GCST90199870	GCST90200669	-0.0491168	-0.0417
GCST90199870	GCST90200670	0.0067646	0.0137
GCST90199870	GCST90200671	0.0762776	0.079
GCST90199870	GCST90200672	0.00824649	0.0198
GCST90199870	GCST90200673	0.1028	0.1165
GCST90199870	GCST90200674	-0.0418073	-0.0463
GCST90199870	GCST90200675	0.0935453	0.0934
GCST90199870	GCST90200676	0.0201992	0.0184
GCST90199870	GCST90200677	0.0873246	0.0864
GCST90199870	GCST90200678	0.0138638	0.0061
GCST90199870	GCST90200679	0.0303163	0.0337
GCST90199870	GCST90200680	-0.00557553	-0.0079
GCST90199870	GCST90200681	0.039024	0.0465
GCST90199870	GCST90200682	0.0380555	0.0334
GCST90199870	GCST90200683	0.0561521	0.0595
GCST90199870	GCST90200684	-0.00826959	0.0014
GCST90199870	GCST90200685	0.139717	0.1494
GCST90199870	GCST90200686	0.0119669	0.0147
GCST90199870	GCST90200687	-7.14924e-05	0.0077
GCST90199870	GCST90200688	-0.00814438	-0.0143
GCST90199870	GCST90200689	0.00215583	0.0015
GCST90199870	GCST90200690	0.0544807	0.0579
GCST90199870	GCST90200691	-0.0233861	-0.0262
GCST90199870	GCST90200692	0.169097	0.1724
GCST90199870	GCST90200693	-0.00294237	-0.0189
GCST90199870	GCST90200694	7.23378e-05	-0.0087
GCST90199870	GCST90200695	-0.0335824	-0.023
GCST90199870	GCST90200696	0.0159417	0.0125
GCST90199870	GCST90200697	0.0142294	0.0114
GCST90199870	GCST90200698	0.00846957	0.014
GCST90199870	GCST90200699	0.068113	0.0677
GCST90199870	GCST90200700	0.0153622	0.0065
GCST90199870	GCST90200701	0.0322756	0.0305
GCST90199870	GCST90200702	0.0447001	0.0435
GCST90199870	GCST90200703	0.0534851	0.0549
GCST90199870	GCST90200704	0.0137756	0.02
GCST90199870	GCST90200705	0.0578428	0.0751
GCST90199870	GCST90200706	0.0306362	0.0312
GCST90199870	GCST90200707	-0.0770515	-0.0793
GCST90199870	GCST90200708	0.0106438	0.0123
GCST90199870	GCST90200709	0.0205698	0.0286
GCST90199870	GCST90200710	0.000115805	-0.0046
GCST90199870	GCST90200711	0.0365766	0.0388
GCST90199871	GCST90199621	0.0783161	0.095212
GCST90199871	GCST90199622	-0.00466031	-0.0007766
GCST90199871	GCST90199623	-0.0135219	-0.007701
GCST90199871	GCST90199624	-0.0628661	-0.055629
GCST90199871	GCST90199625	-0.129133	-0.098326
GCST90199871	GCST90199626	0.0479022	0.059686
GCST90199871	GCST90199627	-0.0651378	-0.052577
GCST90199871	GCST90199628	-0.000187633	0.015087
GCST90199871	GCST90199629	0.00672561	0.03054
GCST90199871	GCST90199630	-0.155531	-0.13474
GCST90199871	GCST90199631	0.104977	0.11729
GCST90199871	GCST90199632	-0.0151289	-0.012546
GCST90199871	GCST90199633	-0.0252584	-0.01376
GCST90199871	GCST90199634	-0.011639	-0.0020677
GCST90199871	GCST90199635	-0.0797408	-0.063573
GCST90199871	GCST90199636	-0.00210865	0.0078885
GCST90199871	GCST90199637	-0.0190493	-0.0078695
GCST90199871	GCST90199638	-0.0008943	0.015432
GCST90199871	GCST90199639	0.0778354	0.08762
GCST90199871	GCST90199640	-0.0494283	-0.041578
GCST90199871	GCST90199641	-0.0227878	-0.028718
GCST90199871	GCST90199642	0.00872684	0.016239
GCST90199871	GCST90199643	-0.044597	-0.02694
GCST90199871	GCST90199644	0.011618	0.022458
GCST90199871	GCST90199645	0.0418635	0.059834
GCST90199871	GCST90199646	-0.0520863	-0.041777
GCST90199871	GCST90199647	0.0717458	0.083107
GCST90199871	GCST90199648	0.0493831	0.062157
GCST90199871	GCST90199649	0.117293	0.12834
GCST90199871	GCST90199650	0.141025	0.14752
GCST90199871	GCST90199651	0.072138	0.092194
GCST90199871	GCST90199652	0.0152342	0.019113
GCST90199871	GCST90199653	0.139837	0.15075
GCST90199871	GCST90199654	0.0538333	0.069342
GCST90199871	GCST90199655	0.133463	0.15083
GCST90199871	GCST90199656	-0.021645	-0.024791
GCST90199871	GCST90199657	0.0431838	0.041845
GCST90199871	GCST90199658	0.101626	0.10389
GCST90199871	GCST90199659	0.0430253	0.047042
GCST90199871	GCST90199660	0.0386887	0.055225
GCST90199871	GCST90199661	0.0535194	0.06424
GCST90199871	GCST90199662	0.0193714	0.034806
GCST90199871	GCST90199663	-0.0842314	-0.065591
GCST90199871	GCST90199664	0.0559422	0.070358
GCST90199871	GCST90199665	-0.0413294	-0.024102
GCST90199871	GCST90199666	0.202958	0.21513
GCST90199871	GCST90199667	0.0119783	0.012853
GCST90199871	GCST90199668	0.117734	0.13196
GCST90199871	GCST90199669	0.110511	0.12567
GCST90199871	GCST90199670	-0.0272661	-0.0033912
GCST90199871	GCST90199671	-0.0345011	-0.024453
GCST90199871	GCST90199672	-0.0818632	-0.042382
GCST90199871	GCST90199673	0.636472	0.65631
GCST90199871	GCST90199674	0.132384	0.14783
GCST90199871	GCST90199675	0.014081	0.037424
GCST90199871	GCST90199676	0.0408911	0.055038
GCST90199871	GCST90199677	0.162066	0.17304
GCST90199871	GCST90199678	-0.0535257	-0.034634
GCST90199871	GCST90199679	0.0420295	0.062977
GCST90199871	GCST90199680	0.0734442	0.072134
GCST90199871	GCST90199681	-0.025137	-0.01793
GCST90199871	GCST90199682	-0.0530877	-0.052588
GCST90199871	GCST90199683	-0.0210991	-0.011325
GCST90199871	GCST90199684	-0.0285282	-0.016779
GCST90199871	GCST90199685	-0.00196881	0.012409
GCST90199871	GCST90199686	-0.0397285	-0.027367
GCST90199871	GCST90199687	-0.0797828	-0.052356
GCST90199871	GCST90199688	0.074067	0.096689
GCST90199871	GCST90199689	-0.0741448	-0.058476
GCST90199871	GCST90199690	0.0314694	0.057814
GCST90199871	GCST90199691	0.0339567	0.039995
GCST90199871	GCST90199692	0.0468341	0.04863
GCST90199871	GCST90199693	0.109816	0.11995
GCST90199871	GCST90199694	0.0918957	0.10242
GCST90199871	GCST90199720	0.0805548	0.091808
GCST90199871	GCST90199721	0.0873739	0.11191
GCST90199871	GCST90199722	0.0871218	0.09477
GCST90199871	GCST90199723	0.141946	0.14408
GCST90199871	GCST90199724	-0.0411485	-0.019422
GCST90199871	GCST90199725	-0.0389248	-0.024222
GCST90199871	GCST90199726	0.00708839	0.016479
GCST90199871	GCST90199727	0.0505417	0.070415
GCST90199871	GCST90199728	0.145759	0.15637
GCST90199871	GCST90199729	0.041313	0.059785
GCST90199871	GCST90199730	0.151503	0.16583
GCST90199871	GCST90199731	0.154563	0.16295
GCST90199871	GCST90199732	-0.00412043	0.013949
GCST90199871	GCST90199733	0.116466	0.12776
GCST90199871	GCST90199734	-0.0428896	-0.029997
GCST90199871	GCST90199735	0.00524402	0.011054
GCST90199871	GCST90199736	0.207253	0.22105
GCST90199871	GCST90199737	0.00439303	0.0061776
GCST90199871	GCST90199738	-0.0370339	-0.010839
GCST90199871	GCST90199739	-0.0234988	-0.024706
GCST90199871	GCST90199740	-0.14579	-0.1343
GCST90199871	GCST90199741	-0.0686769	-0.051403
GCST90199871	GCST90199742	-0.0303832	-0.0053963
GCST90199871	GCST90199743	0.0902038	0.10355
GCST90199871	GCST90199744	0.115026	0.12832
GCST90199871	GCST90199745	-0.0105941	0.0030793
GCST90199871	GCST90199746	-0.0190893	-0.017545
GCST90199871	GCST90199747	-0.0123608	0.0088631
GCST90199871	GCST90199748	0.0545567	0.074308
GCST90199871	GCST90199749	-0.0144734	0.00392
GCST90199871	GCST90199750	0.115868	0.12775
GCST90199871	GCST90199751	-0.0683958	-0.044226
GCST90199871	GCST90199752	0.498031	0.50298
GCST90199871	GCST90199753	0.0295578	0.050019
GCST90199871	GCST90199754	-0.0286822	-0.014629
GCST90199871	GCST90199755	0.0128949	0.018469
GCST90199871	GCST90199756	0.0459265	0.06156
GCST90199871	GCST90199757	0.0943221	0.10514
GCST90199871	GCST90199758	0.0487188	0.055455
GCST90199871	GCST90199759	0.0140534	0.013047
GCST90199871	GCST90199760	-0.00954661	0.01387
GCST90199871	GCST90199761	0.0304796	0.028702
GCST90199871	GCST90199762	0.0557802	0.064654
GCST90199871	GCST90199763	0.0410439	0.051967
GCST90199871	GCST90199764	0.0225695	0.034144
GCST90199871	GCST90199765	-0.0756776	-0.062781
GCST90199871	GCST90199766	0.0447338	0.047638
GCST90199871	GCST90199767	0.0177531	0.023547
GCST90199871	GCST90199768	-0.151762	-0.14392
GCST90199871	GCST90199769	0.0721179	0.080088
GCST90199871	GCST90199770	0.0404489	0.042539
GCST90199871	GCST90199771	0.109802	0.12001
GCST90199871	GCST90199772	0.0629576	0.075196
GCST90199871	GCST90199773	-0.00460199	-0.0029437
GCST90199871	GCST90199774	0.101292	0.11299
GCST90199871	GCST90199775	-0.000718291	0.012951
GCST90199871	GCST90199776	0.0703897	0.072196
GCST90199871	GCST90199777	0.193186	0.20458
GCST90199871	GCST90199778	-0.0294131	-0.017873
GCST90199871	GCST90199779	0.036326	0.048478
GCST90199871	GCST90199780	0.091928	0.10028
GCST90199871	GCST90199781	0.0897986	0.10239
GCST90199871	GCST90199783	-0.00173869	0.0096522
GCST90199871	GCST90199784	-0.0996001	-0.075813
GCST90199871	GCST90199785	-0.0824558	-0.067595
GCST90199871	GCST90199786	0.131239	0.13665
GCST90199871	GCST90199787	-0.0407606	-0.021508
GCST90199871	GCST90199788	0.0742798	0.090518
GCST90199871	GCST90199789	0.105703	0.11378
GCST90199871	GCST90199790	0.164538	0.17827
GCST90199871	GCST90199791	0.126079	0.13807
GCST90199871	GCST90199792	0.0554439	0.0704
GCST90199871	GCST90199793	0.00467237	0.020574
GCST90199871	GCST90199794	-0.017517	-0.0022959
GCST90199871	GCST90199795	0.10539	0.10976
GCST90199871	GCST90199796	0.138848	0.15398
GCST90199871	GCST90199797	-0.019913	-0.024285
GCST90199871	GCST90199798	-0.0555481	-0.052784
GCST90199871	GCST90199799	-0.0175783	0.010246
GCST90199871	GCST90199800	0.0329285	0.054285
GCST90199871	GCST90199801	-0.0558366	-0.036403
GCST90199871	GCST90199802	0.0415383	0.059098
GCST90199871	GCST90199803	-0.00915794	0.0079469
GCST90199871	GCST90199804	0.010885	0.019671
GCST90199871	GCST90199805	0.0137352	0.038352
GCST90199871	GCST90199806	0.103927	0.12532
GCST90199871	GCST90199807	0.0848382	0.11074
GCST90199871	GCST90199808	0.0048204	0.027213
GCST90199871	GCST90199809	-0.067201	-0.051405
GCST90199871	GCST90199810	0.0849518	0.089473
GCST90199871	GCST90199811	-0.0517991	-0.036326
GCST90199871	GCST90199812	0.00788052	0.014908
GCST90199871	GCST90199813	-0.0272533	-0.018089
GCST90199871	GCST90199814	0.0605796	0.051262
GCST90199871	GCST90199815	-0.0590931	-0.053754
GCST90199871	GCST90199816	-0.00868176	-0.0087402
GCST90199871	GCST90199817	0.0203311	0.022119
GCST90199871	GCST90199818	-0.0269409	-0.026264
GCST90199871	GCST90199819	-0.0332551	-0.011131
GCST90199871	GCST90199845	0.0218063	0.02923
GCST90199871	GCST90199846	0.0749662	0.095277
GCST90199871	GCST90199847	0.0111707	0.035444
GCST90199871	GCST90199848	-0.0900647	-0.087575
GCST90199871	GCST90199849	0.533366	0.54414
GCST90199871	GCST90199850	0.204855	0.21428
GCST90199871	GCST90199851	0.649494	0.65942
GCST90199871	GCST90199852	0.220478	0.22577
GCST90199871	GCST90199853	0.306413	0.32627
GCST90199871	GCST90199854	0.22118	0.24307
GCST90199871	GCST90199855	0.48221	0.48804
GCST90199871	GCST90199856	0.462957	0.47467
GCST90199871	GCST90199857	0.111621	0.11691
GCST90199871	GCST90199858	0.484626	0.48799
GCST90199871	GCST90199859	0.209001	0.22169
GCST90199871	GCST90199860	0.33791	0.35256
GCST90199871	GCST90199861	0.436985	0.459
GCST90199871	GCST90199862	-0.0460429	-0.031014
GCST90199871	GCST90199863	0.359615	0.37944
GCST90199871	GCST90199864	-0.0750026	-0.060136
GCST90199871	GCST90199865	0.0625072	0.068234
GCST90199871	GCST90199866	0.0883771	0.093453
GCST90199871	GCST90199867	0.0995214	0.11849
GCST90199871	GCST90199868	-0.00325044	0.016039
GCST90199871	GCST90199869	-0.0105079	0.0045376
GCST90199871	GCST90199872	0.704234	0.71557
GCST90199871	GCST90199873	0.337245	0.35211
GCST90199871	GCST90199874	-0.05413	-0.038363
GCST90199871	GCST90199875	0.0250854	0.037568
GCST90199871	GCST90199876	-0.0270971	-0.014399
GCST90199871	GCST90199877	-0.0399268	-0.038092
GCST90199871	GCST90199878	0.007437	0.027733
GCST90199871	GCST90199879	0.0463485	0.067864
GCST90199871	GCST90199880	0.00496698	0.018267
GCST90199871	GCST90199881	-0.00752528	-0.011699
GCST90199871	GCST90199882	0.0974609	0.10036
GCST90199871	GCST90199883	0.034366	0.038163
GCST90199871	GCST90199884	0.125729	0.12819
GCST90199871	GCST90199885	-0.053527	-0.04155
GCST90199871	GCST90199886	-0.0410511	-0.022273
GCST90199871	GCST90199887	0.16091	0.17157
GCST90199871	GCST90199888	-0.0341837	-0.023397
GCST90199871	GCST90199889	0.0173874	0.032838
GCST90199871	GCST90199890	-0.0360856	-0.022899
GCST90199871	GCST90199891	0.0140948	0.03116
GCST90199871	GCST90199892	0.0613676	0.06232
GCST90199871	GCST90199893	0.0256739	0.04689
GCST90199871	GCST90199894	-0.0447021	-0.022379
GCST90199871	GCST90199895	-0.03977	-0.014551
GCST90199871	GCST90199896	-0.0223869	-0.0044022
GCST90199871	GCST90199897	-0.0180746	0.0063435
GCST90199871	GCST90199898	0.0325372	0.047946
GCST90199871	GCST90199899	-0.0111773	0.024337
GCST90199871	GCST90199900	-0.0204712	-0.019886
GCST90199871	GCST90199901	-0.0587382	-0.043084
GCST90199871	GCST90199902	-0.110144	-0.088866
GCST90199871	GCST90199903	-0.0787462	-0.067849
GCST90199871	GCST90199904	-0.0565391	-0.056975
GCST90199871	GCST90199905	-0.0501348	-0.036891
GCST90199871	GCST90199906	0.0178629	0.039419
GCST90199871	GCST90199907	-0.029953	-0.0099331
GCST90199871	GCST90199908	0.102417	0.10324
GCST90199871	GCST90199909	-0.00477016	0.015402
GCST90199871	GCST90199910	-0.0373226	-0.0018391
GCST90199871	GCST90199911	0.061369	0.072544
GCST90199871	GCST90199912	0.0890295	0.095594
GCST90199871	GCST90199913	-0.0267705	-0.015606
GCST90199871	GCST90199914	-0.0227932	-0.0091759
GCST90199871	GCST90199915	-0.00390334	-0.0041005
GCST90199871	GCST90199916	-0.0342047	-0.019048
GCST90199871	GCST90199917	0.236047	0.25583
GCST90199871	GCST90199918	-0.0409024	-0.022159
GCST90199871	GCST90199919	-0.0177523	-0.0092212
GCST90199871	GCST90199920	-0.0341901	-0.032597
GCST90199871	GCST90199921	0.040894	0.049851
GCST90199871	GCST90199922	-0.0330123	-0.019156
GCST90199871	GCST90199923	0.119989	0.13019
GCST90199871	GCST90199924	0.0144258	0.02264
GCST90199871	GCST90199925	-0.00925013	0.0068746
GCST90199871	GCST90199926	0.0152461	0.03782
GCST90199871	GCST90199927	-0.0147841	0.0061457
GCST90199871	GCST90199928	0.0495963	0.056454
GCST90199871	GCST90199929	0.100283	0.12316
GCST90199871	GCST90199930	0.11374	0.11461
GCST90199871	GCST90199931	-0.114314	-0.097034
GCST90199871	GCST90199932	-0.0113399	0.00077255
GCST90199871	GCST90199933	-0.0916717	-0.077354
GCST90199871	GCST90199934	-0.0445467	-0.019937
GCST90199871	GCST90199935	-0.0739958	-0.047381
GCST90199871	GCST90199936	0.0386585	0.051144
GCST90199871	GCST90199937	-0.0667984	-0.045562
GCST90199871	GCST90199938	0.0719375	0.08824
GCST90199871	GCST90199939	-0.0563012	-0.050509
GCST90199871	GCST90199940	0.0351742	0.045845
GCST90199871	GCST90199941	-0.0443061	-0.03851
GCST90199871	GCST90199942	-0.0712084	-0.059266
GCST90199871	GCST90199943	-0.00705327	0.014365
GCST90199871	GCST90199944	-0.0602251	-0.058872
GCST90199871	GCST90199970	-0.0724074	-0.039535
GCST90199871	GCST90199971	-0.0793437	-0.068409
GCST90199871	GCST90199972	0.0396865	0.04688
GCST90199871	GCST90199973	-0.00791562	-0.0066898
GCST90199871	GCST90199974	0.122175	0.13358
GCST90199871	GCST90199975	0.0440236	0.063241
GCST90199871	GCST90199976	0.0306417	0.02982
GCST90199871	GCST90199977	0.0430576	0.07757
GCST90199871	GCST90199978	-0.00364938	0.01496
GCST90199871	GCST90199979	0.0949331	0.1106
GCST90199871	GCST90199980	-0.0187972	-0.011081
GCST90199871	GCST90199981	-0.0859652	-0.067624
GCST90199871	GCST90199982	0.0221189	0.02928
GCST90199871	GCST90199983	0.156719	0.17651
GCST90199871	GCST90199984	-0.0481875	-0.040388
GCST90199871	GCST90199985	-0.0388852	-0.019397
GCST90199871	GCST90199986	-0.034328	-0.023797
GCST90199871	GCST90199987	-0.00315064	0.016846
GCST90199871	GCST90199988	-0.00446527	0.0077382
GCST90199871	GCST90199989	-0.0205683	-0.026754
GCST90199871	GCST90199990	0.0407837	0.057644
GCST90199871	GCST90199991	0.0237576	0.021188
GCST90199871	GCST90199992	-0.0996621	-0.073859
GCST90199871	GCST90199993	-0.135988	-0.11906
GCST90199871	GCST90199994	0.0550654	0.077233
GCST90199871	GCST90199995	-0.0638903	-0.05654
GCST90199871	GCST90199996	-0.131671	-0.10797
GCST90199871	GCST90199997	0.018796	0.031949
GCST90199871	GCST90199998	-0.0317083	-0.0046805
GCST90199871	GCST90199999	-0.0739257	-0.062805
GCST90199871	GCST90200000	-0.0330035	-0.019531
GCST90199871	GCST90200001	-0.0295426	-0.0025932
GCST90199871	GCST90200002	-0.0356477	-0.035299
GCST90199871	GCST90200003	-0.122087	-0.11246
GCST90199871	GCST90200004	-0.05088	-0.036111
GCST90199871	GCST90200005	0.0589664	0.076819
GCST90199871	GCST90200006	0.031869	0.048559
GCST90199871	GCST90200007	-0.0107395	0.0068354
GCST90199871	GCST90200008	0.0491122	0.05827
GCST90199871	GCST90200009	0.0410782	0.053288
GCST90199871	GCST90200010	-0.0253775	-0.001968
GCST90199871	GCST90200011	0.0472558	0.048155
GCST90199871	GCST90200012	0.0724447	0.080577
GCST90199871	GCST90200013	-0.00412554	0.010715
GCST90199871	GCST90200014	0.0389804	0.052731
GCST90199871	GCST90200015	0.00500273	0.021089
GCST90199871	GCST90200016	-0.0618932	-0.045462
GCST90199871	GCST90200017	-0.0327531	-0.016117
GCST90199871	GCST90200018	-0.041454	-0.024661
GCST90199871	GCST90200019	-0.0604052	-0.043297
GCST90199871	GCST90200045	0.0906262	0.094667
GCST90199871	GCST90200046	-0.0547164	-0.036651
GCST90199871	GCST90200047	-0.0587616	-0.041617
GCST90199871	GCST90200048	0.037673	0.055537
GCST90199871	GCST90200049	0.0644373	0.087549
GCST90199871	GCST90200050	-0.0259203	-0.016465
GCST90199871	GCST90200051	0.065088	0.071017
GCST90199871	GCST90200052	0.0133013	0.046847
GCST90199871	GCST90200053	-0.0272261	-0.0058639
GCST90199871	GCST90200054	0.122961	0.12615
GCST90199871	GCST90200055	-0.0456743	-0.025256
GCST90199871	GCST90200056	0.150765	0.15597
GCST90199871	GCST90200057	-0.0246166	0.0037564
GCST90199871	GCST90200058	0.0245743	0.046246
GCST90199871	GCST90200059	0.101644	0.10547
GCST90199871	GCST90200060	-0.0613966	-0.028053
GCST90199871	GCST90200061	-0.0105474	0.0070155
GCST90199871	GCST90200062	0.121681	0.14102
GCST90199871	GCST90200063	0.024467	0.029415
GCST90199871	GCST90200064	0.064131	0.077071
GCST90199871	GCST90200065	0.0147413	0.019932
GCST90199871	GCST90200066	0.0816973	0.094814
GCST90199871	GCST90200067	-0.000678187	0.028114
GCST90199871	GCST90200068	-0.102236	-0.087505
GCST90199871	GCST90200069	-0.10877	-0.10139
GCST90199871	GCST90200070	0.0335846	0.047443
GCST90199871	GCST90200071	-0.0139009	-0.0029895
GCST90199871	GCST90200072	-0.0299262	-0.017099
GCST90199871	GCST90200073	0.0587785	0.079225
GCST90199871	GCST90200074	-2.58989e-05	0.0072199
GCST90199871	GCST90200075	-0.0709463	-0.046863
GCST90199871	GCST90200076	-0.0395532	-0.01145
GCST90199871	GCST90200077	0.0435851	0.071871
GCST90199871	GCST90200078	0.167994	0.18417
GCST90199871	GCST90200079	0.00734102	0.0063297
GCST90199871	GCST90200080	0.144357	0.16683
GCST90199871	GCST90200081	-0.142185	-0.12648
GCST90199871	GCST90200082	-0.0732252	-0.062669
GCST90199871	GCST90200083	0.0170992	0.043664
GCST90199871	GCST90200084	-0.0160825	-0.0020192
GCST90199871	GCST90200085	0.0500085	0.070098
GCST90199871	GCST90200086	-0.0268832	-0.010943
GCST90199871	GCST90200087	-0.082433	-0.067975
GCST90199871	GCST90200088	-0.0177808	-0.014879
GCST90199871	GCST90200089	-0.0477052	-0.032952
GCST90199871	GCST90200090	-0.033222	-0.014404
GCST90199871	GCST90200091	-0.0682181	-0.047806
GCST90199871	GCST90200092	-0.019892	-0.018995
GCST90199871	GCST90200093	0.00164314	0.028879
GCST90199871	GCST90200094	-0.0737537	-0.067562
GCST90199871	GCST90200095	-0.0854753	-0.05612
GCST90199871	GCST90200096	-0.00170164	0.0061636
GCST90199871	GCST90200097	-0.0357669	-0.019872
GCST90199871	GCST90200098	-0.0681936	-0.039736
GCST90199871	GCST90200099	0.00269605	0.015679
GCST90199871	GCST90200100	-0.00440215	0.020662
GCST90199871	GCST90200101	-0.0720861	-0.051565
GCST90199871	GCST90200102	0.0658004	0.086278
GCST90199871	GCST90200103	-0.031534	-0.020428
GCST90199871	GCST90200104	0.0702631	0.084487
GCST90199871	GCST90200105	-0.0184052	0.011442
GCST90199871	GCST90200106	-0.0149701	-0.014781
GCST90199871	GCST90200107	-0.00839586	0.0057435
GCST90199871	GCST90200108	0.0201591	0.035697
GCST90199871	GCST90200109	-0.0245055	-0.007255
GCST90199871	GCST90200110	0.133022	0.14405
GCST90199871	GCST90200111	0.0695286	0.087369
GCST90199871	GCST90200112	0.0241204	0.019882
GCST90199871	GCST90200113	-0.0638133	-0.044274
GCST90199871	GCST90200114	-0.0218832	-0.0033565
GCST90199871	GCST90200115	0.00152777	0.028978
GCST90199871	GCST90200116	0.0350197	0.059459
GCST90199871	GCST90200117	-0.0238969	-0.00034464
GCST90199871	GCST90200118	0.00604696	0.032974
GCST90199871	GCST90200119	-0.00534099	0.006934
GCST90199871	GCST90200120	-0.00972216	-0.0064173
GCST90199871	GCST90200121	0.00928159	0.02989
GCST90199871	GCST90200122	0.12162	0.13474
GCST90199871	GCST90200123	0.110719	0.11893
GCST90199871	GCST90200124	-0.0513023	-0.034081
GCST90199871	GCST90200125	-0.0267821	0.00054629
GCST90199871	GCST90200126	0.0127073	0.018614
GCST90199871	GCST90200127	-0.0283488	-0.0079137
GCST90199871	GCST90200128	-0.0723849	-0.062747
GCST90199871	GCST90200129	-0.0759943	-0.060843
GCST90199871	GCST90200130	-0.0456524	-0.029674
GCST90199871	GCST90200131	-0.0245882	-0.0075551
GCST90199871	GCST90200132	-0.0306081	-0.014118
GCST90199871	GCST90200133	-0.0276104	-0.0080939
GCST90199871	GCST90200134	0.0140156	0.033066
GCST90199871	GCST90200135	-0.039307	-0.011177
GCST90199871	GCST90200136	-0.00981215	0.01333
GCST90199871	GCST90200137	-0.0284083	-0.0043777
GCST90199871	GCST90200138	0.16728	0.16494
GCST90199871	GCST90200139	0.075673	0.094065
GCST90199871	GCST90200140	-0.0773754	-0.038325
GCST90199871	GCST90200141	0.226927	0.24038
GCST90199871	GCST90200142	-0.0513834	-0.01904
GCST90199871	GCST90200143	0.0625621	0.077407
GCST90199871	GCST90200144	0.0415588	0.070313
GCST90199871	GCST90200145	0.0309108	0.06462
GCST90199871	GCST90200146	-0.0134285	0.0019933
GCST90199871	GCST90200147	-0.0428529	-0.029648
GCST90199871	GCST90200148	0.0103089	0.030294
GCST90199871	GCST90200149	0.0371963	0.05038
GCST90199871	GCST90200150	0.0731107	0.093648
GCST90199871	GCST90200151	0.135284	0.14052
GCST90199871	GCST90200152	-0.0455	-0.04837
GCST90199871	GCST90200153	-0.0840901	-0.070368
GCST90199871	GCST90200154	-0.0556369	-0.03484
GCST90199871	GCST90200155	0.00139453	0.0084177
GCST90199871	GCST90200156	0.180163	0.18835
GCST90199871	GCST90200157	-0.0423973	-0.015336
GCST90199871	GCST90200158	0.0920016	0.095344
GCST90199871	GCST90200159	0.0261964	0.03413
GCST90199871	GCST90200160	-0.0127043	-0.0031864
GCST90199871	GCST90200161	0.0520071	0.057294
GCST90199871	GCST90200162	0.0138488	0.006617
GCST90199871	GCST90200163	0.0253576	0.038055
GCST90199871	GCST90200164	0.0581847	0.07398
GCST90199871	GCST90200165	-0.0921103	-0.064872
GCST90199871	GCST90200166	0.0249995	0.032258
GCST90199871	GCST90200167	0.00108877	0.018033
GCST90199871	GCST90200168	9.06889e-06	0.0073682
GCST90199871	GCST90200169	-0.0175654	-0.00047995
GCST90199871	GCST90200170	-0.0943254	-0.071316
GCST90199871	GCST90200171	0.124082	0.14129
GCST90199871	GCST90200172	0.00065934	0.012234
GCST90199871	GCST90200173	-0.00531359	0.00089461
GCST90199871	GCST90200174	-0.000190558	0.009419
GCST90199871	GCST90200175	0.0341201	0.055318
GCST90199871	GCST90200176	-0.0127445	-0.0054711
GCST90199871	GCST90200177	-0.0150143	-0.01226
GCST90199871	GCST90200178	-0.0267691	-0.030882
GCST90199871	GCST90200179	-0.182957	-0.17104
GCST90199871	GCST90200180	-0.0198497	-0.031696
GCST90199871	GCST90200181	-0.0145417	-0.014233
GCST90199871	GCST90200182	0.0265685	0.02808
GCST90199871	GCST90200183	-0.0193398	-0.0053274
GCST90199871	GCST90200184	-0.00838749	-0.0011837
GCST90199871	GCST90200185	-0.0414106	-0.032481
GCST90199871	GCST90200186	0.104198	0.11483
GCST90199871	GCST90200187	0.0958462	0.10837
GCST90199871	GCST90200188	-0.0182437	-0.015641
GCST90199871	GCST90200189	0.0982664	0.10115
GCST90199871	GCST90200190	0.0467457	0.058447
GCST90199871	GCST90200191	-0.0298472	-0.02588
GCST90199871	GCST90200192	-0.0592664	-0.053909
GCST90199871	GCST90200193	0.0726639	0.086571
GCST90199871	GCST90200194	-0.0400019	-0.034082
GCST90199871	GCST90200383	-0.0548392	-0.029822
GCST90199871	GCST90200384	0.0198883	0.036975
GCST90199871	GCST90200385	0.0185792	0.015572
GCST90199871	GCST90200386	-0.0341114	-0.01475
GCST90199871	GCST90200387	0.00797319	0.026629
GCST90199871	GCST90200388	0.175581	0.18362
GCST90199871	GCST90200389	-0.0120354	0.011387
GCST90199871	GCST90200390	0.13889	0.1431
GCST90199871	GCST90200391	-0.0458742	-0.016124
GCST90199871	GCST90200392	-0.0328344	-0.020199
GCST90199871	GCST90200393	-0.0655825	-0.04265
GCST90199871	GCST90200394	0.00536083	0.019775
GCST90199871	GCST90200395	0.0128172	0.020013
GCST90199871	GCST90200396	-0.0563517	-0.041401
GCST90199871	GCST90200397	0.16241	0.17263
GCST90199871	GCST90200398	0.0544406	0.070156
GCST90199871	GCST90200399	-0.0403288	-0.016957
GCST90199871	GCST90200400	0.0267907	0.036628
GCST90199871	GCST90200401	0.00976605	0.0078154
GCST90199871	GCST90200402	0.00992815	0.030645
GCST90199871	GCST90200403	-0.050683	-0.036644
GCST90199871	GCST90200404	-0.0383575	-0.020821
GCST90199871	GCST90200405	0.144601	0.1562
GCST90199871	GCST90200406	0.00656325	0.021864
GCST90199871	GCST90200407	0.0171981	0.024661
GCST90199871	GCST90200408	0.0412772	0.047707
GCST90199871	GCST90200409	0.0798227	0.091687
GCST90199871	GCST90200410	0.0874072	0.099287
GCST90199871	GCST90200411	-0.00429032	0.0021592
GCST90199871	GCST90200412	0.0186174	0.039826
GCST90199871	GCST90200413	0.000173763	0.013192
GCST90199871	GCST90200414	0.145926	0.15487
GCST90199871	GCST90200415	-0.0866802	-0.054479
GCST90199871	GCST90200416	-0.0358752	-0.035264
GCST90199871	GCST90200417	-0.0730406	-0.069779
GCST90199871	GCST90200418	-0.0568429	-0.039372
GCST90199871	GCST90200419	-0.0631061	-0.041629
GCST90199871	GCST90200420	-0.00819268	0.00020465
GCST90199871	GCST90200421	-0.06573	-0.062971
GCST90199871	GCST90200422	-0.00664636	0.0046024
GCST90199871	GCST90200423	-0.010295	0.00025649
GCST90199871	GCST90200424	-0.0817289	-0.060084
GCST90199871	GCST90200425	-0.0735529	-0.058507
GCST90199871	GCST90200426	-0.0246995	-0.02018
GCST90199871	GCST90200427	-0.010823	0.013871
GCST90199871	GCST90200428	0.0839873	0.094716
GCST90199871	GCST90200429	-0.00714435	-0.002454
GCST90199871	GCST90200430	0.0444681	0.06372
GCST90199871	GCST90200431	-0.00162686	0.01777
GCST90199871	GCST90200432	-0.0356788	-0.012758
GCST90199871	GCST90200433	-0.0243647	0.0013628
GCST90199871	GCST90200434	-0.0983842	-0.086004
GCST90199871	GCST90200435	0.0167541	0.033482
GCST90199871	GCST90200436	0.0898225	0.099505
GCST90199871	GCST90200437	-0.0574704	-0.047137
GCST90199871	GCST90200438	0.128079	0.13364
GCST90199871	GCST90200439	0.0210574	0.030388
GCST90199871	GCST90200440	0.0253179	0.045403
GCST90199871	GCST90200441	-0.00248773	0.0065894
GCST90199871	GCST90200442	-0.0136725	0.0074387
GCST90199871	GCST90200443	0.0417068	0.042544
GCST90199871	GCST90200444	-0.0223904	-0.022576
GCST90199871	GCST90200445	0.0407737	0.059272
GCST90199871	GCST90200446	0.0533765	0.063189
GCST90199871	GCST90200447	-0.0285844	-0.025876
GCST90199871	GCST90200448	0.14457	0.14376
GCST90199871	GCST90200449	-0.063682	-0.061376
GCST90199871	GCST90200450	0.072029	0.081666
GCST90199871	GCST90200451	0.0914653	0.10259
GCST90199871	GCST90200452	-0.0493843	-0.032715
GCST90199871	GCST90200453	0.00375941	0.029983
GCST90199871	GCST90200454	0.0227995	0.034501
GCST90199871	GCST90200455	0.0615501	0.06374
GCST90199871	GCST90200456	-0.0211895	0.0049294
GCST90199871	GCST90200457	0.113776	0.12261
GCST90199871	GCST90200458	-0.0433504	-0.017171
GCST90199871	GCST90200459	0.115153	0.12238
GCST90199871	GCST90200460	-0.0107151	0.0011598
GCST90199871	GCST90200461	0.119757	0.10925
GCST90199871	GCST90200462	-0.0321191	-0.00098444
GCST90199871	GCST90200463	-0.0268787	-0.020467
GCST90199871	GCST90200464	0.0329425	0.049136
GCST90199871	GCST90200465	-0.1377	-0.12515
GCST90199871	GCST90200466	0.130417	0.13334
GCST90199871	GCST90200467	0.0103162	0.018198
GCST90199871	GCST90200468	-0.0209935	-0.0030092
GCST90199871	GCST90200469	0.0204101	0.037558
GCST90199871	GCST90200470	0.0592626	0.072101
GCST90199871	GCST90200471	0.028697	0.055536
GCST90199871	GCST90200472	-0.123017	-0.10585
GCST90199871	GCST90200473	0.173449	0.19949
GCST90199871	GCST90200474	0.0535772	0.068835
GCST90199871	GCST90200475	-0.0394011	-0.025629
GCST90199871	GCST90200476	-0.100991	-0.092261
GCST90199871	GCST90200477	0.019298	0.031658
GCST90199871	GCST90200478	-0.0374385	-0.034452
GCST90199871	GCST90200479	0.0159194	0.022797
GCST90199871	GCST90200480	-0.0653541	-0.048622
GCST90199871	GCST90200481	-0.0414016	-0.021903
GCST90199871	GCST90200482	-0.0909307	-0.077942
GCST90199871	GCST90200483	-0.117269	-0.10871
GCST90199871	GCST90200484	-0.0397725	-0.036855
GCST90199871	GCST90200485	0.00757077	0.014752
GCST90199871	GCST90200486	-0.0779852	-0.064508
GCST90199871	GCST90200487	-0.00686318	0.0092191
GCST90199871	GCST90200488	-0.0272188	-0.039895
GCST90199871	GCST90200489	-0.03373	-0.025772
GCST90199871	GCST90200490	-0.0451523	-0.035682
GCST90199871	GCST90200491	0.00340165	0.0071477
GCST90199871	GCST90200492	-0.0299019	-0.025504
GCST90199871	GCST90200493	-0.0858509	-0.078706
GCST90199871	GCST90200494	-0.084113	-0.079967
GCST90199871	GCST90200495	0.0296836	0.034826
GCST90199871	GCST90200496	-0.0437619	-0.033288
GCST90199871	GCST90200497	-0.00259161	0.0080313
GCST90199871	GCST90200498	0.0424488	0.061544
GCST90199871	GCST90200499	-0.0622379	-0.057385
GCST90199871	GCST90200500	-0.0430302	-0.024823
GCST90199871	GCST90200501	-0.073049	-0.054017
GCST90199871	GCST90200502	-0.0815486	-0.05612
GCST90199871	GCST90200503	-0.0249227	-0.020724
GCST90199871	GCST90200504	-0.00071113	0.017908
GCST90199871	GCST90200505	-0.0451617	-0.040177
GCST90199871	GCST90200506	-0.0567786	-0.04658
GCST90199871	GCST90200507	0.0396025	0.055487
GCST90199871	GCST90200508	0.0333234	0.046041
GCST90199871	GCST90200509	-0.0346277	-0.026115
GCST90199871	GCST90200510	-0.109811	-0.095226
GCST90199871	GCST90200511	-0.0680245	-0.054569
GCST90199871	GCST90200512	0.0746042	0.096057
GCST90199871	GCST90200513	-0.0476572	-0.03846
GCST90199871	GCST90200514	-0.0128997	-0.0096778
GCST90199871	GCST90200515	0.0232518	0.02145
GCST90199871	GCST90200516	0.0313965	0.032341
GCST90199871	GCST90200517	-0.0036385	0.022799
GCST90199871	GCST90200518	0.0132254	0.014442
GCST90199871	GCST90200519	-0.129133	-0.11454
GCST90199871	GCST90200520	-0.0194942	-0.01417
GCST90199871	GCST90200521	-0.00712809	0.0054496
GCST90199871	GCST90200522	-0.00116586	0.012431
GCST90199871	GCST90200523	0.0649434	0.074969
GCST90199871	GCST90200524	-0.00240089	0.0095724
GCST90199871	GCST90200525	0.00433863	0.0052771
GCST90199871	GCST90200526	0.0317825	0.047473
GCST90199871	GCST90200527	0.00435391	0.023575
GCST90199871	GCST90200528	0.00395771	0.0083477
GCST90199871	GCST90200529	0.0368247	0.034877
GCST90199871	GCST90200530	0.10543	0.11667
GCST90199871	GCST90200531	0.0605946	0.068389
GCST90199871	GCST90200532	-0.0254057	-0.011579
GCST90199871	GCST90200533	0.0115596	0.022093
GCST90199871	GCST90200534	0.0259282	0.022885
GCST90199871	GCST90200535	-0.0287878	-0.020225
GCST90199871	GCST90200536	-0.0288763	-0.026538
GCST90199871	GCST90200537	0.074332	0.077371
GCST90199871	GCST90200538	-0.045617	-0.023797
GCST90199871	GCST90200539	-0.0250424	-0.0034564
GCST90199871	GCST90200540	0.032295	0.044933
GCST90199871	GCST90200541	-0.0035219	-0.0088124
GCST90199871	GCST90200542	-0.0265619	-0.014235
GCST90199871	GCST90200543	-0.0960222	-0.087848
GCST90199871	GCST90200544	0.00295741	0.009644
GCST90199871	GCST90200545	-0.0660525	-0.052212
GCST90199871	GCST90200546	-0.0633014	-0.064513
GCST90199871	GCST90200547	-0.0364024	-0.020785
GCST90199871	GCST90200548	0.0014189	0.017099
GCST90199871	GCST90200549	-0.00684185	-0.0028642
GCST90199871	GCST90200550	0.136693	0.13548
GCST90199871	GCST90200551	0.149954	0.15553
GCST90199871	GCST90200552	-0.0170809	-0.020608
GCST90199871	GCST90200553	-0.0447373	-0.03039
GCST90199871	GCST90200554	0.0298115	0.042917
GCST90199871	GCST90200555	0.0230086	0.026646
GCST90199871	GCST90200556	-0.00578461	-0.0031293
GCST90199871	GCST90200557	0.0437619	0.057617
GCST90199871	GCST90200558	-0.00187846	0.010767
GCST90199871	GCST90200559	-0.0653618	-0.040066
GCST90199871	GCST90200560	0.0312778	0.033304
GCST90199871	GCST90200561	0.0438492	0.052087
GCST90199871	GCST90200562	-0.0633646	-0.054012
GCST90199871	GCST90200563	0.0506327	0.061265
GCST90199871	GCST90200564	0.00241459	0.0090617
GCST90199871	GCST90200565	0.0422966	0.057453
GCST90199871	GCST90200566	0.555921	0.56265
GCST90199871	GCST90200567	0.0460431	0.061851
GCST90199871	GCST90200568	0.0861458	0.083922
GCST90199871	GCST90200569	-0.0537119	-0.038091
GCST90199871	GCST90200570	0.0122791	0.028684
GCST90199871	GCST90200571	-0.0092747	0.0084009
GCST90199871	GCST90200572	-0.0604802	-0.055793
GCST90199871	GCST90200573	-0.0803949	-0.071258
GCST90199871	GCST90200574	0.00809871	-0.00025682
GCST90199871	GCST90200575	0.0218951	0.024312
GCST90199871	GCST90200576	0.409282	0.41836
GCST90199871	GCST90200577	0.00579176	-0.0021246
GCST90199871	GCST90200578	0.0353792	0.054073
GCST90199871	GCST90200579	-0.0490105	-0.023525
GCST90199871	GCST90200580	0.0215043	0.029558
GCST90199871	GCST90200581	0.434321	0.44653
GCST90199871	GCST90200582	-0.112769	-0.10054
GCST90199871	GCST90200583	-0.026593	-0.011849
GCST90199871	GCST90200584	0.13265	0.12612
GCST90199871	GCST90200585	0.104532	0.10963
GCST90199871	GCST90200586	0.0113921	0.032896
GCST90199871	GCST90200587	-0.107995	-0.088363
GCST90199871	GCST90200588	-0.00650665	-0.00034659
GCST90199871	GCST90200589	0.0311858	0.031995
GCST90199871	GCST90200590	0.515477	0.52879
GCST90199871	GCST90200591	0.0459861	0.050596
GCST90199871	GCST90200592	-0.0138412	0.0075233
GCST90199871	GCST90200593	0.00499058	0.017513
GCST90199871	GCST90200594	0.00875296	0.019767
GCST90199871	GCST90200595	-0.00300101	0.013958
GCST90199871	GCST90200596	0.027778	0.037335
GCST90199871	GCST90200597	-0.0444289	-0.033196
GCST90199871	GCST90200598	0.0729361	0.08858
GCST90199871	GCST90200599	-0.00485302	0.0022823
GCST90199871	GCST90200600	-0.0468996	-0.03035
GCST90199871	GCST90200601	0.0840146	0.092052
GCST90199871	GCST90200602	0.0388911	0.04234
GCST90199871	GCST90200603	0.0679937	0.067512
GCST90199871	GCST90200604	-0.00145455	0.014422
GCST90199871	GCST90200605	0.0288016	0.030596
GCST90199871	GCST90200606	-0.0557583	-0.046839
GCST90199871	GCST90200607	-0.0810666	-0.068077
GCST90199871	GCST90200608	-0.0155734	-0.0085899
GCST90199871	GCST90200609	0.0573267	0.066873
GCST90199871	GCST90200610	-0.048257	-0.044267
GCST90199871	GCST90200611	0.0385206	0.056541
GCST90199871	GCST90200612	0.0531723	0.054183
GCST90199871	GCST90200613	-0.0213328	-0.0014139
GCST90199871	GCST90200614	-0.0389025	-0.034345
GCST90199871	GCST90200615	0.00475358	0.021327
GCST90199871	GCST90200616	-0.0816805	-0.071475
GCST90199871	GCST90200617	0.0104943	0.033795
GCST90199871	GCST90200618	0.0585426	0.081544
GCST90199871	GCST90200619	0.0904984	0.10397
GCST90199871	GCST90200620	0.00264008	0.024885
GCST90199871	GCST90200621	-0.0552297	-0.043207
GCST90199871	GCST90200622	-0.108268	-0.1022
GCST90199871	GCST90200623	-0.0293475	-0.0025325
GCST90199871	GCST90200624	0.143526	0.15073
GCST90199871	GCST90200625	-0.0913932	-0.071253
GCST90199871	GCST90200626	-0.102754	-0.084002
GCST90199871	GCST90200627	0.0340776	0.045993
GCST90199871	GCST90200628	-0.00451744	0.0098652
GCST90199871	GCST90200629	0.0709424	0.072245
GCST90199871	GCST90200630	0.343478	0.35223
GCST90199871	GCST90200631	0.00178413	0.030699
GCST90199871	GCST90200632	-0.0110668	0.012186
GCST90199871	GCST90200633	0.0164705	0.013082
GCST90199871	GCST90200634	-0.00187016	-0.0046981
GCST90199871	GCST90200635	0.156108	0.15658
GCST90199871	GCST90200636	0.489234	0.50181
GCST90199871	GCST90200637	-0.121515	-0.11609
GCST90199871	GCST90200638	0.00395434	0.026242
GCST90199871	GCST90200639	-0.0204874	-0.01879
GCST90199871	GCST90200640	0.076252	0.091268
GCST90199871	GCST90200641	-0.00612907	0.018963
GCST90199871	GCST90200642	0.0248911	0.032941
GCST90199871	GCST90200643	0.00112503	0.019576
GCST90199871	GCST90200644	0.104495	0.11039
GCST90199871	GCST90200645	-0.0342959	-0.015832
GCST90199871	GCST90200646	0.0621707	0.076038
GCST90199871	GCST90200647	-0.0730717	-0.046804
GCST90199871	GCST90200648	0.0578906	0.055495
GCST90199871	GCST90200649	0.105664	0.11076
GCST90199871	GCST90200650	0.0415638	0.046706
GCST90199871	GCST90200651	0.393161	0.39679
GCST90199871	GCST90200652	-0.0443555	-0.042492
GCST90199871	GCST90200653	0.0285636	0.028307
GCST90199871	GCST90200654	-0.00551414	0.0043673
GCST90199871	GCST90200655	-0.0612963	-0.040113
GCST90199871	GCST90200656	0.0237427	0.027145
GCST90199871	GCST90200657	0.0510119	0.067088
GCST90199871	GCST90200658	-0.0240799	-0.0039903
GCST90199871	GCST90200659	-0.0210995	-0.0038491
GCST90199871	GCST90200660	-0.0389826	-0.023594
GCST90199871	GCST90200661	-0.00666137	-0.0048024
GCST90199871	GCST90200662	0.000694297	-0.0013342
GCST90199871	GCST90200663	-0.0592577	-0.044609
GCST90199871	GCST90200664	0.0135983	0.016395
GCST90199871	GCST90200665	-0.0310989	-0.016388
GCST90199871	GCST90200666	0.0279133	0.058005
GCST90199871	GCST90200667	-0.0231281	-0.0046426
GCST90199871	GCST90200668	-0.0357494	-0.019086
GCST90199871	GCST90200669	-0.0346774	-0.0021002
GCST90199871	GCST90200670	0.0406858	0.071047
GCST90199871	GCST90200671	0.103625	0.11897
GCST90199871	GCST90200672	-0.0556941	-0.045472
GCST90199871	GCST90200673	0.0752371	0.089333
GCST90199871	GCST90200674	0.471042	0.47814
GCST90199871	GCST90200675	0.0296179	0.043329
GCST90199871	GCST90200676	0.0183325	0.036077
GCST90199871	GCST90200677	0.0447539	0.056457
GCST90199871	GCST90200678	-0.0181784	-0.0013504
GCST90199871	GCST90200679	-0.0163643	0.013925
GCST90199871	GCST90200680	0.0167322	0.02936
GCST90199871	GCST90200681	0.0491688	0.048345
GCST90199871	GCST90200682	0.105703	0.11343
GCST90199871	GCST90200683	-0.0126963	0.0033419
GCST90199871	GCST90200684	-0.0480542	-0.027562
GCST90199871	GCST90200685	0.0362599	0.057046
GCST90199871	GCST90200686	0.0207892	0.033619
GCST90199871	GCST90200687	0.0394851	0.058024
GCST90199871	GCST90200688	0.38027	0.39372
GCST90199871	GCST90200689	0.00233786	0.014471
GCST90199871	GCST90200690	0.0465757	0.06593
GCST90199871	GCST90200691	-0.0250651	-0.014049
GCST90199871	GCST90200692	0.154425	0.17678
GCST90199871	GCST90200693	-0.0713638	-0.039322
GCST90199871	GCST90200694	-0.0368363	-0.037279
GCST90199871	GCST90200695	-0.0255535	-0.0081404
GCST90199871	GCST90200696	-0.0213579	-0.0081738
GCST90199871	GCST90200697	-0.00577006	0.019429
GCST90199871	GCST90200698	0.0184097	0.049231
GCST90199871	GCST90200699	0.0044775	0.020373
GCST90199871	GCST90200700	0.126197	0.13048
GCST90199871	GCST90200701	0.0295274	0.049477
GCST90199871	GCST90200702	0.0186271	0.039517
GCST90199871	GCST90200703	0.0471055	0.066656
GCST90199871	GCST90200704	0.0395108	0.062737
GCST90199871	GCST90200705	0.0363466	0.048219
GCST90199871	GCST90200706	0.0358119	0.05132
GCST90199871	GCST90200707	-0.0667161	-0.05219
GCST90199871	GCST90200708	0.0281257	0.035021
GCST90199871	GCST90200709	0.0131688	0.035813
GCST90199871	GCST90200710	0.0159795	0.027481
GCST90199871	GCST90200711	-0.00070698	0.013586
GCST90199872	GCST90199621	0.0408462	0.057036
GCST90199872	GCST90199622	0.00418445	0.0086198
GCST90199872	GCST90199623	-0.0139996	0.0030487
GCST90199872	GCST90199624	-0.0301203	-0.024744
GCST90199872	GCST90199625	-0.0869985	-0.057376
GCST90199872	GCST90199626	0.037023	0.053129
GCST90199872	GCST90199627	-0.0312977	-0.013154
GCST90199872	GCST90199628	0.022125	0.034933
GCST90199872	GCST90199629	0.0113261	0.036445
GCST90199872	GCST90199630	-0.123563	-0.095859
GCST90199872	GCST90199631	0.139301	0.15964
GCST90199872	GCST90199632	-0.0165654	-0.017178
GCST90199872	GCST90199633	-0.024408	-0.0082251
GCST90199872	GCST90199634	-0.0210018	0.0029756
GCST90199872	GCST90199635	-0.0550652	-0.035965
GCST90199872	GCST90199636	-0.0501301	-0.037995
GCST90199872	GCST90199637	-0.0237352	-0.0057391
GCST90199872	GCST90199638	0.0176653	0.041539
GCST90199872	GCST90199639	0.0519249	0.065353
GCST90199872	GCST90199640	-0.0493134	-0.041498
GCST90199872	GCST90199641	0.018547	0.0073509
GCST90199872	GCST90199642	-0.019506	-0.015345
GCST90199872	GCST90199643	-0.0542546	-0.03247
GCST90199872	GCST90199644	0.0169678	0.025555
GCST90199872	GCST90199645	0.0589553	0.077318
GCST90199872	GCST90199646	-0.0390008	-0.025575
GCST90199872	GCST90199647	0.0646819	0.075936
GCST90199872	GCST90199648	0.0461808	0.052002
GCST90199872	GCST90199649	0.0907146	0.11166
GCST90199872	GCST90199650	0.0856435	0.098304
GCST90199872	GCST90199651	0.113807	0.12879
GCST90199872	GCST90199652	0.0257121	0.037561
GCST90199872	GCST90199653	0.0919105	0.11106
GCST90199872	GCST90199654	0.0668968	0.082605
GCST90199872	GCST90199655	0.14872	0.18044
GCST90199872	GCST90199656	-0.0283428	-0.021389
GCST90199872	GCST90199657	0.0446608	0.056177
GCST90199872	GCST90199658	0.105244	0.11948
GCST90199872	GCST90199659	0.0511562	0.055109
GCST90199872	GCST90199660	0.0295785	0.050515
GCST90199872	GCST90199661	0.0630864	0.076331
GCST90199872	GCST90199662	0.0400744	0.058888
GCST90199872	GCST90199663	-0.0883874	-0.076427
GCST90199872	GCST90199664	0.036181	0.050065
GCST90199872	GCST90199665	-0.0283016	-0.010907
GCST90199872	GCST90199666	0.185243	0.19306
GCST90199872	GCST90199667	-0.0428681	-0.033431
GCST90199872	GCST90199668	0.0885306	0.10603
GCST90199872	GCST90199669	0.115556	0.1303
GCST90199872	GCST90199670	-0.0262515	0.0075856
GCST90199872	GCST90199671	-0.0410632	-0.019842
GCST90199872	GCST90199672	-0.0185283	0.013636
GCST90199872	GCST90199673	0.885197	0.89815
GCST90199872	GCST90199674	0.160381	0.1701
GCST90199872	GCST90199675	0.0524076	0.071459
GCST90199872	GCST90199676	0.0478495	0.071471
GCST90199872	GCST90199677	0.177254	0.19315
GCST90199872	GCST90199678	-0.0029951	0.013101
GCST90199872	GCST90199679	0.0569482	0.077473
GCST90199872	GCST90199680	0.076503	0.081659
GCST90199872	GCST90199681	-0.0171624	-0.0074129
GCST90199872	GCST90199682	-0.0388194	-0.036721
GCST90199872	GCST90199683	-0.00737456	0.001309
GCST90199872	GCST90199684	0.0209159	0.032873
GCST90199872	GCST90199685	0.0116215	0.028502
GCST90199872	GCST90199686	-0.0368914	-0.016235
GCST90199872	GCST90199687	-0.00901037	0.013063
GCST90199872	GCST90199688	0.0542829	0.072701
GCST90199872	GCST90199689	-0.064194	-0.047589
GCST90199872	GCST90199690	0.0397433	0.068547
GCST90199872	GCST90199691	0.0367363	0.054629
GCST90199872	GCST90199692	0.0209891	0.020139
GCST90199872	GCST90199693	0.126187	0.13454
GCST90199872	GCST90199694	0.0553452	0.068625
GCST90199872	GCST90199720	0.0547419	0.062335
GCST90199872	GCST90199721	0.114263	0.13381
GCST90199872	GCST90199722	0.0622367	0.072089
GCST90199872	GCST90199723	0.127606	0.12644
GCST90199872	GCST90199724	-0.0202619	0.00089039
GCST90199872	GCST90199725	-0.0408926	-0.02068
GCST90199872	GCST90199726	-0.00199919	0.016655
GCST90199872	GCST90199727	0.0398344	0.060552
GCST90199872	GCST90199728	0.165268	0.17315
GCST90199872	GCST90199729	0.0203883	0.032248
GCST90199872	GCST90199730	0.145905	0.15948
GCST90199872	GCST90199731	0.163678	0.16869
GCST90199872	GCST90199732	0.00251294	0.025411
GCST90199872	GCST90199733	0.102568	0.1244
GCST90199872	GCST90199734	-0.0274754	-0.012753
GCST90199872	GCST90199735	0.00165402	0.01656
GCST90199872	GCST90199736	0.138563	0.16246
GCST90199872	GCST90199737	0.00494304	0.011877
GCST90199872	GCST90199738	-0.0158993	-0.00054356
GCST90199872	GCST90199739	-0.0278174	-0.028937
GCST90199872	GCST90199740	-0.140868	-0.12314
GCST90199872	GCST90199741	-0.0954171	-0.06683
GCST90199872	GCST90199742	0.0172974	0.038869
GCST90199872	GCST90199743	0.0980392	0.11114
GCST90199872	GCST90199744	0.154699	0.16244
GCST90199872	GCST90199745	-0.0394683	-0.015497
GCST90199872	GCST90199746	-0.0479601	-0.028196
GCST90199872	GCST90199747	0.00412166	0.019538
GCST90199872	GCST90199748	0.109813	0.11884
GCST90199872	GCST90199749	-0.0402624	-0.020358
GCST90199872	GCST90199750	0.103746	0.11828
GCST90199872	GCST90199751	-0.0338306	-0.01364
GCST90199872	GCST90199752	0.534267	0.54794
GCST90199872	GCST90199753	0.0326573	0.06002
GCST90199872	GCST90199754	-0.00080335	0.013829
GCST90199872	GCST90199755	-0.000384608	0.0013103
GCST90199872	GCST90199756	0.0371911	0.058687
GCST90199872	GCST90199757	0.0784819	0.08749
GCST90199872	GCST90199758	-0.00284763	0.011839
GCST90199872	GCST90199759	0.000113652	0.0094673
GCST90199872	GCST90199760	0.00845303	0.034026
GCST90199872	GCST90199761	-0.0097954	-0.0062079
GCST90199872	GCST90199762	0.0170776	0.03038
GCST90199872	GCST90199763	0.0555847	0.072535
GCST90199872	GCST90199764	-0.0279453	-0.0079365
GCST90199872	GCST90199765	-0.0917321	-0.077591
GCST90199872	GCST90199766	-0.0241552	-0.0041586
GCST90199872	GCST90199767	-0.0157121	0.00037519
GCST90199872	GCST90199768	-0.136616	-0.11589
GCST90199872	GCST90199769	0.101392	0.10726
GCST90199872	GCST90199770	0.042723	0.045731
GCST90199872	GCST90199771	0.052555	0.064976
GCST90199872	GCST90199772	0.0534905	0.077647
GCST90199872	GCST90199773	-0.00547538	0.0066614
GCST90199872	GCST90199774	0.111011	0.1234
GCST90199872	GCST90199775	0.0140878	0.041245
GCST90199872	GCST90199776	0.0626262	0.073491
GCST90199872	GCST90199777	0.126837	0.14809
GCST90199872	GCST90199778	-0.00895685	-0.00030102
GCST90199872	GCST90199779	0.0566632	0.072592
GCST90199872	GCST90199780	0.104234	0.11105
GCST90199872	GCST90199781	0.0675658	0.084068
GCST90199872	GCST90199783	-0.0301162	-0.011481
GCST90199872	GCST90199784	-0.0564146	-0.032044
GCST90199872	GCST90199785	-0.0628233	-0.049138
GCST90199872	GCST90199786	0.101618	0.11753
GCST90199872	GCST90199787	-0.0257241	-0.012003
GCST90199872	GCST90199788	0.0449959	0.06149
GCST90199872	GCST90199789	0.106961	0.1256
GCST90199872	GCST90199790	0.115926	0.1349
GCST90199872	GCST90199791	0.109212	0.12346
GCST90199872	GCST90199792	0.0534462	0.072522
GCST90199872	GCST90199793	0.0424139	0.063081
GCST90199872	GCST90199794	0.00264849	0.020856
GCST90199872	GCST90199795	0.135204	0.12916
GCST90199872	GCST90199796	0.135816	0.14461
GCST90199872	GCST90199797	-0.0423165	-0.032706
GCST90199872	GCST90199798	-0.0287494	-0.027796
GCST90199872	GCST90199799	-0.0301325	-0.0020805
GCST90199872	GCST90199800	0.0334933	0.065452
GCST90199872	GCST90199801	-0.0615533	-0.033856
GCST90199872	GCST90199802	0.0374594	0.062505
GCST90199872	GCST90199803	0.0209554	0.038632
GCST90199872	GCST90199804	0.0140574	0.02719
GCST90199872	GCST90199805	0.0728951	0.091129
GCST90199872	GCST90199806	0.147979	0.17233
GCST90199872	GCST90199807	0.144038	0.1588
GCST90199872	GCST90199808	0.0325363	0.056961
GCST90199872	GCST90199809	-0.0620582	-0.045063
GCST90199872	GCST90199810	0.0831393	0.092427
GCST90199872	GCST90199811	-0.0496945	-0.035101
GCST90199872	GCST90199812	0.0188882	0.028054
GCST90199872	GCST90199813	-0.0547392	-0.042853
GCST90199872	GCST90199814	0.0402045	0.037858
GCST90199872	GCST90199815	-0.0733024	-0.051245
GCST90199872	GCST90199816	-0.021662	-0.0024345
GCST90199872	GCST90199817	0.0125964	0.01826
GCST90199872	GCST90199818	-0.0358357	-0.023687
GCST90199872	GCST90199819	-0.021307	0.0068386
GCST90199872	GCST90199845	0.0349517	0.048841
GCST90199872	GCST90199846	0.0667804	0.085514
GCST90199872	GCST90199847	-0.0442789	-0.016159
GCST90199872	GCST90199848	-0.0955585	-0.077449
GCST90199872	GCST90199849	0.582243	0.59256
GCST90199872	GCST90199850	0.239967	0.24557
GCST90199872	GCST90199851	0.638599	0.64892
GCST90199872	GCST90199852	0.198899	0.20717
GCST90199872	GCST90199853	0.368821	0.38909
GCST90199872	GCST90199854	0.310731	0.32709
GCST90199872	GCST90199855	0.50729	0.51755
GCST90199872	GCST90199856	0.562639	0.57564
GCST90199872	GCST90199857	0.141721	0.14818
GCST90199872	GCST90199858	0.546506	0.55372
GCST90199872	GCST90199859	0.182017	0.19888
GCST90199872	GCST90199860	0.342197	0.35811
GCST90199872	GCST90199861	0.666491	0.68486
GCST90199872	GCST90199862	-0.00695495	0.0008403
GCST90199872	GCST90199863	0.392074	0.409
GCST90199872	GCST90199864	-0.0686845	-0.053381
GCST90199872	GCST90199865	0.0666411	0.071579
GCST90199872	GCST90199866	0.0843189	0.088938
GCST90199872	GCST90199867	0.117387	0.13935
GCST90199872	GCST90199868	0.00468385	0.027255
GCST90199872	GCST90199869	-0.00184823	0.014807
GCST90199872	GCST90199873	0.492606	0.50972
GCST90199872	GCST90199874	-0.0489358	-0.036662
GCST90199872	GCST90199875	0.0653132	0.063821
GCST90199872	GCST90199876	0.0186474	0.03061
GCST90199872	GCST90199877	-0.0361653	-0.032945
GCST90199872	GCST90199878	0.0124706	0.027527
GCST90199872	GCST90199879	0.0431238	0.060702
GCST90199872	GCST90199880	0.0112831	0.017736
GCST90199872	GCST90199881	-0.0325299	-0.030588
GCST90199872	GCST90199882	0.0950985	0.11107
GCST90199872	GCST90199883	0.0184129	0.034489
GCST90199872	GCST90199884	0.0680576	0.066163
GCST90199872	GCST90199885	-0.04889	-0.03265
GCST90199872	GCST90199886	-0.0770345	-0.058876
GCST90199872	GCST90199887	0.16755	0.17534
GCST90199872	GCST90199888	-0.00979696	-0.0036783
GCST90199872	GCST90199889	-0.03188	-0.010603
GCST90199872	GCST90199890	-0.0423084	-0.017013
GCST90199872	GCST90199891	0.0137242	0.02435
GCST90199872	GCST90199892	0.0669861	0.06421
GCST90199872	GCST90199893	0.0591217	0.067501
GCST90199872	GCST90199894	-0.00456313	0.010272
GCST90199872	GCST90199895	-0.00381903	0.013677
GCST90199872	GCST90199896	-0.0375815	-0.0073604
GCST90199872	GCST90199897	-0.00715104	0.013122
GCST90199872	GCST90199898	0.0208012	0.033058
GCST90199872	GCST90199899	-0.00496717	0.023114
GCST90199872	GCST90199900	0.0211949	0.020385
GCST90199872	GCST90199901	-0.043806	-0.018163
GCST90199872	GCST90199902	-0.0573506	-0.041179
GCST90199872	GCST90199903	-0.0417775	-0.027437
GCST90199872	GCST90199904	-0.0207869	-0.021854
GCST90199872	GCST90199905	-0.0397668	-0.015959
GCST90199872	GCST90199906	0.0302798	0.054795
GCST90199872	GCST90199907	-0.0306931	-0.010854
GCST90199872	GCST90199908	0.0710348	0.078866
GCST90199872	GCST90199909	0.0561947	0.068561
GCST90199872	GCST90199910	-0.00739101	0.020452
GCST90199872	GCST90199911	0.044895	0.061545
GCST90199872	GCST90199912	0.135992	0.13934
GCST90199872	GCST90199913	0.024007	0.030371
GCST90199872	GCST90199914	0.0110343	0.037962
GCST90199872	GCST90199915	-0.00897553	0.0019492
GCST90199872	GCST90199916	0.014781	0.027129
GCST90199872	GCST90199917	0.331385	0.34611
GCST90199872	GCST90199918	-0.0525508	-0.025146
GCST90199872	GCST90199919	-0.028512	-0.013666
GCST90199872	GCST90199920	-0.0245184	-0.0091114
GCST90199872	GCST90199921	0.0458707	0.059646
GCST90199872	GCST90199922	-0.00773236	0.0037099
GCST90199872	GCST90199923	0.123776	0.13252
GCST90199872	GCST90199924	0.00913843	0.023465
GCST90199872	GCST90199925	0.0132136	0.036376
GCST90199872	GCST90199926	0.0329366	0.057487
GCST90199872	GCST90199927	-0.0154355	0.01304
GCST90199872	GCST90199928	0.061565	0.066986
GCST90199872	GCST90199929	0.0992343	0.11638
GCST90199872	GCST90199930	0.116724	0.12998
GCST90199872	GCST90199931	-0.104836	-0.067838
GCST90199872	GCST90199932	-0.00411451	0.017987
GCST90199872	GCST90199933	-0.0815898	-0.059317
GCST90199872	GCST90199934	-0.0306157	-0.014015
GCST90199872	GCST90199935	-0.0757497	-0.064551
GCST90199872	GCST90199936	0.0198378	0.042437
GCST90199872	GCST90199937	-0.0379205	-0.0167
GCST90199872	GCST90199938	0.0741632	0.091687
GCST90199872	GCST90199939	-0.0440989	-0.030893
GCST90199872	GCST90199940	0.039869	0.058639
GCST90199872	GCST90199941	-0.0530871	-0.0366
GCST90199872	GCST90199942	-0.0324812	-0.033055
GCST90199872	GCST90199943	-0.00655014	0.011043
GCST90199872	GCST90199944	-0.0592441	-0.05218
GCST90199872	GCST90199970	0.0254557	0.043895
GCST90199872	GCST90199971	-0.109413	-0.096527
GCST90199872	GCST90199972	0.0677089	0.071498
GCST90199872	GCST90199973	0.000625227	0.010618
GCST90199872	GCST90199974	0.0869914	0.099343
GCST90199872	GCST90199975	0.0442313	0.063738
GCST90199872	GCST90199976	0.0374187	0.039837
GCST90199872	GCST90199977	0.0465273	0.077048
GCST90199872	GCST90199978	-0.061052	-0.036875
GCST90199872	GCST90199979	0.0994856	0.116
GCST90199872	GCST90199980	0.00351332	0.010596
GCST90199872	GCST90199981	-0.0602177	-0.045473
GCST90199872	GCST90199982	0.00493868	0.015601
GCST90199872	GCST90199983	0.154268	0.17606
GCST90199872	GCST90199984	-0.0326497	-0.016398
GCST90199872	GCST90199985	-0.0342137	-0.021367
GCST90199872	GCST90199986	-0.0307563	-0.028999
GCST90199872	GCST90199987	-0.00991301	0.010074
GCST90199872	GCST90199988	-0.024781	-0.0078098
GCST90199872	GCST90199989	-0.0229016	-0.019956
GCST90199872	GCST90199990	0.0462886	0.064757
GCST90199872	GCST90199991	-0.0305319	-0.015006
GCST90199872	GCST90199992	-0.0151706	-0.0034855
GCST90199872	GCST90199993	-0.11857	-0.094474
GCST90199872	GCST90199994	0.0260481	0.045493
GCST90199872	GCST90199995	-0.0588337	-0.050708
GCST90199872	GCST90199996	-0.0807008	-0.062861
GCST90199872	GCST90199997	0.062061	0.072157
GCST90199872	GCST90199998	-0.0287136	-0.0066977
GCST90199872	GCST90199999	-0.055225	-0.046266
GCST90199872	GCST90200000	-0.0379127	-0.018256
GCST90199872	GCST90200001	0.0192102	0.048214
GCST90199872	GCST90200002	-0.0285323	-0.022046
GCST90199872	GCST90200003	-0.111164	-0.093975
GCST90199872	GCST90200004	-0.0368096	-0.022565
GCST90199872	GCST90200005	0.0648218	0.079238
GCST90199872	GCST90200006	0.0318214	0.058392
GCST90199872	GCST90200007	-0.00884409	0.014045
GCST90199872	GCST90200008	-0.0370319	-0.016288
GCST90199872	GCST90200009	0.036967	0.049475
GCST90199872	GCST90200010	0.00857017	0.036221
GCST90199872	GCST90200011	4.67204e-05	0.017709
GCST90199872	GCST90200012	0.0885146	0.099883
GCST90199872	GCST90200013	-0.0104726	0.0077404
GCST90199872	GCST90200014	0.0920869	0.10239
GCST90199872	GCST90200015	0.0267351	0.033471
GCST90199872	GCST90200016	-0.0646285	-0.043106
GCST90199872	GCST90200017	-0.00444004	0.016473
GCST90199872	GCST90200018	-0.0587436	-0.033616
GCST90199872	GCST90200019	-0.064739	-0.039762
GCST90199872	GCST90200045	0.0533693	0.072084
GCST90199872	GCST90200046	-0.0728585	-0.045773
GCST90199872	GCST90200047	-0.0273151	-0.0081565
GCST90199872	GCST90200048	0.0547455	0.065957
GCST90199872	GCST90200049	0.0576981	0.073607
GCST90199872	GCST90200050	-0.0326947	-0.016703
GCST90199872	GCST90200051	0.0911603	0.1056
GCST90199872	GCST90200052	-0.0104912	0.022061
GCST90199872	GCST90200053	0.00782878	0.03426
GCST90199872	GCST90200054	0.0782716	0.094456
GCST90199872	GCST90200055	-0.026973	-0.011072
GCST90199872	GCST90200056	0.110925	0.11504
GCST90199872	GCST90200057	-0.0193038	0.0088812
GCST90199872	GCST90200058	0.0256921	0.039764
GCST90199872	GCST90200059	0.100053	0.10524
GCST90199872	GCST90200060	-0.00725196	0.019372
GCST90199872	GCST90200061	0.0334041	0.051134
GCST90199872	GCST90200062	0.107812	0.12479
GCST90199872	GCST90200063	0.0238651	0.03652
GCST90199872	GCST90200064	0.0821702	0.10002
GCST90199872	GCST90200065	0.0154232	0.026188
GCST90199872	GCST90200066	0.0408033	0.057806
GCST90199872	GCST90200067	0.0679795	0.092477
GCST90199872	GCST90200068	-0.0632676	-0.051313
GCST90199872	GCST90200069	-0.123055	-0.10415
GCST90199872	GCST90200070	-0.00552237	0.019967
GCST90199872	GCST90200071	-0.0221303	-0.013659
GCST90199872	GCST90200072	-0.00780411	0.00044253
GCST90199872	GCST90200073	0.0575008	0.076124
GCST90199872	GCST90200074	0.0744754	0.073278
GCST90199872	GCST90200075	0.00632867	0.029762
GCST90199872	GCST90200076	0.0284476	0.05674
GCST90199872	GCST90200077	0.0778515	0.098457
GCST90199872	GCST90200078	0.12637	0.14144
GCST90199872	GCST90200079	-0.0232392	-0.012557
GCST90199872	GCST90200080	0.127674	0.14993
GCST90199872	GCST90200081	-0.128306	-0.11462
GCST90199872	GCST90200082	-0.0456758	-0.018629
GCST90199872	GCST90200083	0.0248617	0.049822
GCST90199872	GCST90200084	-0.0295025	-0.022867
GCST90199872	GCST90200085	0.06412	0.082501
GCST90199872	GCST90200086	-0.0497718	-0.035424
GCST90199872	GCST90200087	-0.0768368	-0.058746
GCST90199872	GCST90200088	0.0140704	0.025468
GCST90199872	GCST90200089	-0.0298504	0.0011413
GCST90199872	GCST90200090	-0.0431753	-0.022332
GCST90199872	GCST90200091	-0.0740631	-0.055107
GCST90199872	GCST90200092	-0.0157757	-0.022189
GCST90199872	GCST90200093	-0.0173437	0.0073224
GCST90199872	GCST90200094	-0.0511352	-0.043558
GCST90199872	GCST90200095	-0.0263784	0.0015432
GCST90199872	GCST90200096	0.00302707	0.021621
GCST90199872	GCST90200097	-0.0316899	-0.027402
GCST90199872	GCST90200098	-0.0227089	-0.0082301
GCST90199872	GCST90200099	0.0234771	0.033035
GCST90199872	GCST90200100	-0.0179586	0.0023414
GCST90199872	GCST90200101	-0.0692957	-0.052186
GCST90199872	GCST90200102	0.0895236	0.10366
GCST90199872	GCST90200103	-0.0117005	0.0045581
GCST90199872	GCST90200104	0.108698	0.11898
GCST90199872	GCST90200105	0.00119484	0.023446
GCST90199872	GCST90200106	-0.0406772	-0.029521
GCST90199872	GCST90200107	0.0146429	0.03215
GCST90199872	GCST90200108	0.0219289	0.03288
GCST90199872	GCST90200109	0.00371252	0.025889
GCST90199872	GCST90200110	0.1245	0.13441
GCST90199872	GCST90200111	0.0605236	0.080172
GCST90199872	GCST90200112	0.0504968	0.059609
GCST90199872	GCST90200113	-0.0601102	-0.046385
GCST90199872	GCST90200114	-0.0280328	0.00090273
GCST90199872	GCST90200115	0.0140819	0.044825
GCST90199872	GCST90200116	0.0267308	0.051535
GCST90199872	GCST90200117	-0.0553784	-0.032204
GCST90199872	GCST90200118	0.00472	0.028504
GCST90199872	GCST90200119	-0.00988753	0.012493
GCST90199872	GCST90200120	0.00579639	0.017012
GCST90199872	GCST90200121	0.0262192	0.047184
GCST90199872	GCST90200122	0.1056	0.12987
GCST90199872	GCST90200123	0.0851767	0.099846
GCST90199872	GCST90200124	-0.0379202	-0.021769
GCST90199872	GCST90200125	0.000335056	0.029181
GCST90199872	GCST90200126	0.00227748	0.020777
GCST90199872	GCST90200127	0.00729698	0.027893
GCST90199872	GCST90200128	-0.0438736	-0.038752
GCST90199872	GCST90200129	-0.0616395	-0.033111
GCST90199872	GCST90200130	-0.0368471	-0.028014
GCST90199872	GCST90200131	-0.0105649	0.01243
GCST90199872	GCST90200132	0.012679	0.027664
GCST90199872	GCST90200133	0.00912696	0.034968
GCST90199872	GCST90200134	0.0258411	0.043771
GCST90199872	GCST90200135	-0.00213439	0.022183
GCST90199872	GCST90200136	0.0208209	0.035694
GCST90199872	GCST90200137	0.0087985	0.03065
GCST90199872	GCST90200138	0.134568	0.13695
GCST90199872	GCST90200139	0.0735199	0.091323
GCST90199872	GCST90200140	-0.02975	0.0065531
GCST90199872	GCST90200141	0.14603	0.1558
GCST90199872	GCST90200142	0.00119498	0.035356
GCST90199872	GCST90200143	0.0684381	0.082863
GCST90199872	GCST90200144	0.0639874	0.080401
GCST90199872	GCST90200145	0.0445384	0.067083
GCST90199872	GCST90200146	0.00699413	0.020752
GCST90199872	GCST90200147	-0.0523732	-0.029644
GCST90199872	GCST90200148	0.0530597	0.066383
GCST90199872	GCST90200149	0.0513849	0.057113
GCST90199872	GCST90200150	0.0545658	0.062305
GCST90199872	GCST90200151	0.0927492	0.099225
GCST90199872	GCST90200152	-0.0188526	-0.020885
GCST90199872	GCST90200153	-0.0685042	-0.06197
GCST90199872	GCST90200154	-0.0277739	-0.011484
GCST90199872	GCST90200155	0.0135405	0.0202
GCST90199872	GCST90200156	0.180623	0.19836
GCST90199872	GCST90200157	-0.000428373	0.020705
GCST90199872	GCST90200158	0.107077	0.11051
GCST90199872	GCST90200159	0.0747478	0.083338
GCST90199872	GCST90200160	-0.00972245	0.010617
GCST90199872	GCST90200161	0.0432088	0.0574
GCST90199872	GCST90200162	0.0320765	0.031421
GCST90199872	GCST90200163	0.00884974	0.026653
GCST90199872	GCST90200164	0.121986	0.13085
GCST90199872	GCST90200165	0.00932718	0.020813
GCST90199872	GCST90200166	0.0209695	0.02868
GCST90199872	GCST90200167	0.0334792	0.053922
GCST90199872	GCST90200168	-0.0269213	-0.0169
GCST90199872	GCST90200169	0.000871492	0.024177
GCST90199872	GCST90200170	-0.0205411	0.00061557
GCST90199872	GCST90200171	0.0195848	0.037585
GCST90199872	GCST90200172	0.0368726	0.055501
GCST90199872	GCST90200173	0.0344321	0.046303
GCST90199872	GCST90200174	0.00614883	0.023053
GCST90199872	GCST90200175	0.0124835	0.039221
GCST90199872	GCST90200176	0.0127029	0.038074
GCST90199872	GCST90200177	0.0042531	0.016605
GCST90199872	GCST90200178	-0.0260024	-0.028295
GCST90199872	GCST90200179	-0.2135	-0.20437
GCST90199872	GCST90200180	-0.0265705	-0.032914
GCST90199872	GCST90200181	-0.0265825	-0.016678
GCST90199872	GCST90200182	0.00988002	0.023505
GCST90199872	GCST90200183	-0.0170794	-0.003177
GCST90199872	GCST90200184	0.0268981	0.03346
GCST90199872	GCST90200185	-0.0215265	-0.015444
GCST90199872	GCST90200186	0.0818117	0.087217
GCST90199872	GCST90200187	0.115765	0.12173
GCST90199872	GCST90200188	-0.0569177	-0.042574
GCST90199872	GCST90200189	0.0685797	0.077831
GCST90199872	GCST90200190	0.0888999	0.098544
GCST90199872	GCST90200191	-0.0352133	-0.020863
GCST90199872	GCST90200192	-0.069102	-0.055216
GCST90199872	GCST90200193	0.048993	0.053942
GCST90199872	GCST90200194	-0.0531061	-0.035035
GCST90199872	GCST90200383	-0.0544453	-0.037876
GCST90199872	GCST90200384	0.0127199	0.024361
GCST90199872	GCST90200385	0.0173511	0.030624
GCST90199872	GCST90200386	-0.0255836	0.0017088
GCST90199872	GCST90200387	-0.0241472	-0.0057386
GCST90199872	GCST90200388	0.161695	0.16468
GCST90199872	GCST90200389	0.0332673	0.066118
GCST90199872	GCST90200390	0.179203	0.17591
GCST90199872	GCST90200391	-0.0416432	-0.01355
GCST90199872	GCST90200392	-0.0385821	-0.032275
GCST90199872	GCST90200393	-0.046474	-0.019571
GCST90199872	GCST90200394	0.00418674	0.019599
GCST90199872	GCST90200395	0.0112665	0.028513
GCST90199872	GCST90200396	-0.0547578	-0.03788
GCST90199872	GCST90200397	0.184312	0.18938
GCST90199872	GCST90200398	0.020128	0.037084
GCST90199872	GCST90200399	0.00834069	0.039111
GCST90199872	GCST90200400	0.0397317	0.052249
GCST90199872	GCST90200401	-0.00153372	0.0047852
GCST90199872	GCST90200402	-0.00832231	0.023746
GCST90199872	GCST90200403	-0.0592151	-0.040753
GCST90199872	GCST90200404	-0.046866	-0.025526
GCST90199872	GCST90200405	0.169154	0.18398
GCST90199872	GCST90200406	-0.0108305	0.0062957
GCST90199872	GCST90200407	0.0450281	0.059999
GCST90199872	GCST90200408	0.0197307	0.039356
GCST90199872	GCST90200409	0.0792885	0.094283
GCST90199872	GCST90200410	0.0969465	0.10965
GCST90199872	GCST90200411	-0.0160007	-0.0015002
GCST90199872	GCST90200412	0.00671109	0.038133
GCST90199872	GCST90200413	-0.0607429	-0.047522
GCST90199872	GCST90200414	0.158915	0.1615
GCST90199872	GCST90200415	-0.0819338	-0.055574
GCST90199872	GCST90200416	-0.0256583	-0.033006
GCST90199872	GCST90200417	-0.0259353	-0.015033
GCST90199872	GCST90200418	-0.0100091	-0.00021092
GCST90199872	GCST90200419	-0.0743138	-0.051589
GCST90199872	GCST90200420	0.00909308	0.013654
GCST90199872	GCST90200421	-0.0587354	-0.064902
GCST90199872	GCST90200422	0.0107699	0.014807
GCST90199872	GCST90200423	0.00251542	0.010545
GCST90199872	GCST90200424	-0.0225972	-0.0080662
GCST90199872	GCST90200425	-0.0780033	-0.075937
GCST90199872	GCST90200426	-0.0414278	-0.032798
GCST90199872	GCST90200427	-0.0435743	-0.022756
GCST90199872	GCST90200428	0.0699593	0.086938
GCST90199872	GCST90200429	-0.0219915	-0.010342
GCST90199872	GCST90200430	0.0277932	0.043696
GCST90199872	GCST90200431	-0.0417088	-0.022836
GCST90199872	GCST90200432	-0.0855793	-0.054013
GCST90199872	GCST90200433	-0.0213223	0.0013609
GCST90199872	GCST90200434	-0.0600214	-0.05278
GCST90199872	GCST90200435	0.026514	0.046579
GCST90199872	GCST90200436	0.0863325	0.097185
GCST90199872	GCST90200437	-0.0867519	-0.076222
GCST90199872	GCST90200438	0.158253	0.16708
GCST90199872	GCST90200439	0.0230592	0.031729
GCST90199872	GCST90200440	0.00262832	0.029272
GCST90199872	GCST90200441	-0.0242668	-0.0067055
GCST90199872	GCST90200442	0.0233477	0.052841
GCST90199872	GCST90200443	0.00585127	0.020889
GCST90199872	GCST90200444	-0.014719	-0.016574
GCST90199872	GCST90200445	0.0236115	0.043979
GCST90199872	GCST90200446	0.0848819	0.095733
GCST90199872	GCST90200447	-0.0311546	-0.028447
GCST90199872	GCST90200448	0.102311	0.10027
GCST90199872	GCST90200449	-0.0791153	-0.073314
GCST90199872	GCST90200450	0.0678474	0.077871
GCST90199872	GCST90200451	0.146407	0.1537
GCST90199872	GCST90200452	-0.0555154	-0.038859
GCST90199872	GCST90200453	-0.0451402	-0.010323
GCST90199872	GCST90200454	0.00167575	0.022733
GCST90199872	GCST90200455	0.0110939	0.019535
GCST90199872	GCST90200456	0.0293992	0.049956
GCST90199872	GCST90200457	0.150847	0.15644
GCST90199872	GCST90200458	-0.00167484	0.012393
GCST90199872	GCST90200459	0.165737	0.1686
GCST90199872	GCST90200460	0.03656	0.041358
GCST90199872	GCST90200461	0.107411	0.11273
GCST90199872	GCST90200462	0.00128612	0.026193
GCST90199872	GCST90200463	-0.00909988	0.0034376
GCST90199872	GCST90200464	0.0492045	0.060315
GCST90199872	GCST90200465	-0.0988928	-0.082006
GCST90199872	GCST90200466	0.112962	0.12751
GCST90199872	GCST90200467	-0.00569329	-0.0039698
GCST90199872	GCST90200468	0.0301189	0.039324
GCST90199872	GCST90200469	0.0457939	0.062486
GCST90199872	GCST90200470	0.0836438	0.097834
GCST90199872	GCST90200471	0.0302258	0.050919
GCST90199872	GCST90200472	-0.105223	-0.089402
GCST90199872	GCST90200473	0.100392	0.12228
GCST90199872	GCST90200474	0.0982982	0.11822
GCST90199872	GCST90200475	0.0276136	0.038544
GCST90199872	GCST90200476	-0.0959359	-0.074938
GCST90199872	GCST90200477	-0.000388614	0.011616
GCST90199872	GCST90200478	-0.063115	-0.052364
GCST90199872	GCST90200479	0.0240792	0.029555
GCST90199872	GCST90200480	-0.067436	-0.052121
GCST90199872	GCST90200481	-0.05057	-0.017003
GCST90199872	GCST90200482	-0.0647449	-0.045921
GCST90199872	GCST90200483	-0.109047	-0.093721
GCST90199872	GCST90200484	-0.0411483	-0.030472
GCST90199872	GCST90200485	-0.0412362	-0.020901
GCST90199872	GCST90200486	-0.068798	-0.055626
GCST90199872	GCST90200487	0.0312703	0.037368
GCST90199872	GCST90200488	-0.0513645	-0.052633
GCST90199872	GCST90200489	-0.0317001	-0.024741
GCST90199872	GCST90200490	-0.0320303	-0.01279
GCST90199872	GCST90200491	-0.072424	-0.059578
GCST90199872	GCST90200492	-0.0394581	-0.031185
GCST90199872	GCST90200493	-0.0819585	-0.069699
GCST90199872	GCST90200494	-0.0677252	-0.063255
GCST90199872	GCST90200495	0.0235231	0.038026
GCST90199872	GCST90200496	-0.0369407	-0.025394
GCST90199872	GCST90200497	-0.0165674	-0.0042658
GCST90199872	GCST90200498	0.0374355	0.067886
GCST90199872	GCST90200499	-0.0347534	-0.036853
GCST90199872	GCST90200500	-0.0360598	-0.012858
GCST90199872	GCST90200501	-0.0573918	-0.052929
GCST90199872	GCST90200502	-0.0484981	-0.025377
GCST90199872	GCST90200503	-0.0118244	-0.0050312
GCST90199872	GCST90200504	-0.0154884	0.00031703
GCST90199872	GCST90200505	-0.0339051	-0.036765
GCST90199872	GCST90200506	-0.0335652	-0.013716
GCST90199872	GCST90200507	0.0650062	0.075783
GCST90199872	GCST90200508	0.023135	0.038212
GCST90199872	GCST90200509	-0.0194825	-0.02002
GCST90199872	GCST90200510	-0.0941016	-0.078005
GCST90199872	GCST90200511	-0.048531	-0.032922
GCST90199872	GCST90200512	0.0813633	0.094566
GCST90199872	GCST90200513	-0.0381678	-0.027702
GCST90199872	GCST90200514	-0.0405641	-0.035365
GCST90199872	GCST90200515	0.00370099	0.0089195
GCST90199872	GCST90200516	0.0155086	0.02317
GCST90199872	GCST90200517	-0.0766608	-0.047446
GCST90199872	GCST90200518	0.0326736	0.041668
GCST90199872	GCST90200519	-0.123148	-0.099404
GCST90199872	GCST90200520	-0.00489497	0.0076968
GCST90199872	GCST90200521	-0.00320967	0.018974
GCST90199872	GCST90200522	0.0213365	0.030222
GCST90199872	GCST90200523	0.157853	0.17513
GCST90199872	GCST90200524	-0.007479	0.010119
GCST90199872	GCST90200525	0.0120735	0.018965
GCST90199872	GCST90200526	0.0101521	0.018662
GCST90199872	GCST90200527	0.0388444	0.069203
GCST90199872	GCST90200528	0.00417109	0.0047114
GCST90199872	GCST90200529	0.0338049	0.041391
GCST90199872	GCST90200530	0.118339	0.13141
GCST90199872	GCST90200531	0.0743531	0.075326
GCST90199872	GCST90200532	-0.00777938	0.0051197
GCST90199872	GCST90200533	0.0222558	0.042232
GCST90199872	GCST90200534	0.00673968	0.015272
GCST90199872	GCST90200535	-0.00696618	-0.0002843
GCST90199872	GCST90200536	-0.022025	-0.025099
GCST90199872	GCST90200537	0.0741474	0.087512
GCST90199872	GCST90200538	-0.038752	-0.022007
GCST90199872	GCST90200539	0.0190441	0.035563
GCST90199872	GCST90200540	0.0108491	0.021341
GCST90199872	GCST90200541	0.0105137	0.012271
GCST90199872	GCST90200542	-0.00237411	0.0064488
GCST90199872	GCST90200543	-0.122972	-0.095212
GCST90199872	GCST90200544	0.00366025	0.0066852
GCST90199872	GCST90200545	-0.0482205	-0.03195
GCST90199872	GCST90200546	-0.0347093	-0.030375
GCST90199872	GCST90200547	0.0173642	0.028081
GCST90199872	GCST90200548	-0.00172543	0.022049
GCST90199872	GCST90200549	0.00458733	0.0099985
GCST90199872	GCST90200550	0.151463	0.16392
GCST90199872	GCST90200551	0.137988	0.14911
GCST90199872	GCST90200552	-0.0431946	-0.039448
GCST90199872	GCST90200553	0.022515	0.026129
GCST90199872	GCST90200554	0.0330177	0.048737
GCST90199872	GCST90200555	0.00241206	0.0097669
GCST90199872	GCST90200556	-0.00177772	-0.004506
GCST90199872	GCST90200557	0.0209042	0.03965
GCST90199872	GCST90200558	0.0467565	0.057433
GCST90199872	GCST90200559	-0.0203543	0.0011174
GCST90199872	GCST90200560	0.0348163	0.040633
GCST90199872	GCST90200561	0.0289598	0.041224
GCST90199872	GCST90200562	-0.0499479	-0.037672
GCST90199872	GCST90200563	0.0572641	0.064803
GCST90199872	GCST90200564	0.0120931	0.024487
GCST90199872	GCST90200565	0.00963785	0.025713
GCST90199872	GCST90200566	0.55662	0.56735
GCST90199872	GCST90200567	0.0914672	0.099263
GCST90199872	GCST90200568	0.080052	0.088389
GCST90199872	GCST90200569	-0.0296336	-0.013988
GCST90199872	GCST90200570	0.0444499	0.057265
GCST90199872	GCST90200571	0.0246789	0.030416
GCST90199872	GCST90200572	-0.0534351	-0.039175
GCST90199872	GCST90200573	-0.0712478	-0.057954
GCST90199872	GCST90200574	-0.00113187	-0.0023042
GCST90199872	GCST90200575	-0.000482658	0.0087448
GCST90199872	GCST90200576	0.373342	0.38273
GCST90199872	GCST90200577	-0.0103501	-0.018617
GCST90199872	GCST90200578	0.0618686	0.071552
GCST90199872	GCST90200579	-0.0279497	-0.0040421
GCST90199872	GCST90200580	0.0325725	0.041524
GCST90199872	GCST90200581	0.423064	0.43827
GCST90199872	GCST90200582	-0.0766541	-0.075141
GCST90199872	GCST90200583	-0.0270574	-0.014369
GCST90199872	GCST90200584	-0.013379	-0.010171
GCST90199872	GCST90200585	0.0276151	0.039892
GCST90199872	GCST90200586	-0.089283	-0.065044
GCST90199872	GCST90200587	-0.0755954	-0.059385
GCST90199872	GCST90200588	0.000370481	0.0015248
GCST90199872	GCST90200589	0.0355653	0.039751
GCST90199872	GCST90200590	0.490614	0.50097
GCST90199872	GCST90200591	0.0304051	0.034167
GCST90199872	GCST90200592	0.0253802	0.033188
GCST90199872	GCST90200593	-0.0052035	0.017085
GCST90199872	GCST90200594	-0.0911512	-0.067757
GCST90199872	GCST90200595	-0.0194355	0.0023655
GCST90199872	GCST90200596	0.0477661	0.056531
GCST90199872	GCST90200597	-0.0334986	-0.021112
GCST90199872	GCST90200598	0.0731839	0.082318
GCST90199872	GCST90200599	0.00700982	0.020107
GCST90199872	GCST90200600	-0.0233552	-0.011883
GCST90199872	GCST90200601	0.0633722	0.074488
GCST90199872	GCST90200602	0.00728019	0.012357
GCST90199872	GCST90200603	0.0567393	0.076012
GCST90199872	GCST90200604	-0.00309843	0.018517
GCST90199872	GCST90200605	0.0217375	0.027511
GCST90199872	GCST90200606	-0.0187587	-0.0058895
GCST90199872	GCST90200607	-0.0668716	-0.042087
GCST90199872	GCST90200608	-0.0179567	0.0022613
GCST90199872	GCST90200609	0.038275	0.055484
GCST90199872	GCST90200610	-0.0653054	-0.047199
GCST90199872	GCST90200611	0.0262865	0.044464
GCST90199872	GCST90200612	0.0591011	0.062641
GCST90199872	GCST90200613	-0.0147741	0.0057437
GCST90199872	GCST90200614	-0.0226373	-0.012744
GCST90199872	GCST90200615	0.0412055	0.061877
GCST90199872	GCST90200616	-0.0462873	-0.032795
GCST90199872	GCST90200617	0.051027	0.068184
GCST90199872	GCST90200618	0.0993353	0.11723
GCST90199872	GCST90200619	0.082833	0.1011
GCST90199872	GCST90200620	0.00397527	0.023907
GCST90199872	GCST90200621	-0.0608214	-0.041985
GCST90199872	GCST90200622	-0.0941951	-0.087735
GCST90199872	GCST90200623	-0.0195025	9.6136e-05
GCST90199872	GCST90200624	0.158947	0.18172
GCST90199872	GCST90200625	-0.0804007	-0.054496
GCST90199872	GCST90200626	-0.110975	-0.087024
GCST90199872	GCST90200627	0.0385814	0.051837
GCST90199872	GCST90200628	-0.024864	-0.0043571
GCST90199872	GCST90200629	0.0267013	0.041637
GCST90199872	GCST90200630	0.45122	0.46366
GCST90199872	GCST90200631	0.00126289	0.033349
GCST90199872	GCST90200632	0.00251881	0.019902
GCST90199872	GCST90200633	0.00807017	0.0041884
GCST90199872	GCST90200634	-0.0198059	-0.018287
GCST90199872	GCST90200635	0.22194	0.23156
GCST90199872	GCST90200636	0.559387	0.57353
GCST90199872	GCST90200637	-0.102406	-0.087722
GCST90199872	GCST90200638	0.00965323	0.026513
GCST90199872	GCST90200639	-0.0134128	-0.0075662
GCST90199872	GCST90200640	0.0321327	0.051729
GCST90199872	GCST90200641	-0.0164248	0.0054565
GCST90199872	GCST90200642	0.0321252	0.039344
GCST90199872	GCST90200643	0.0273992	0.043644
GCST90199872	GCST90200644	0.0222017	0.037566
GCST90199872	GCST90200645	-0.0223117	-0.010807
GCST90199872	GCST90200646	0.0499728	0.0693
GCST90199872	GCST90200647	-0.0379593	-0.02042
GCST90199872	GCST90200648	0.0075745	0.017421
GCST90199872	GCST90200649	0.0573886	0.067902
GCST90199872	GCST90200650	0.0123274	0.019617
GCST90199872	GCST90200651	0.305617	0.31355
GCST90199872	GCST90200652	0.0201941	0.012326
GCST90199872	GCST90200653	0.0304683	0.038291
GCST90199872	GCST90200654	-0.00374575	0.0022843
GCST90199872	GCST90200655	-0.0423033	-0.021678
GCST90199872	GCST90200656	0.00802606	0.018914
GCST90199872	GCST90200657	0.0304415	0.048
GCST90199872	GCST90200658	-0.0124668	0.014297
GCST90199872	GCST90200659	-0.0187225	-0.00068996
GCST90199872	GCST90200660	-0.0246828	-0.0082436
GCST90199872	GCST90200661	-0.044465	-0.035293
GCST90199872	GCST90200662	-0.0516718	-0.041226
GCST90199872	GCST90200663	-0.0689832	-0.05237
GCST90199872	GCST90200664	-0.0124094	-0.0095144
GCST90199872	GCST90200665	-0.0586741	-0.039431
GCST90199872	GCST90200666	0.031858	0.043693
GCST90199872	GCST90200667	-0.021328	0.0021837
GCST90199872	GCST90200668	-0.0359317	-0.022403
GCST90199872	GCST90200669	-0.036497	-0.015273
GCST90199872	GCST90200670	0.082736	0.10276
GCST90199872	GCST90200671	0.12348	0.14022
GCST90199872	GCST90200672	-0.0473444	-0.029819
GCST90199872	GCST90200673	0.0553387	0.077043
GCST90199872	GCST90200674	0.51232	0.52566
GCST90199872	GCST90200675	-0.000524954	0.016665
GCST90199872	GCST90200676	-0.00515198	0.015647
GCST90199872	GCST90200677	0.0432593	0.063549
GCST90199872	GCST90200678	-0.0191634	-0.0049673
GCST90199872	GCST90200679	0.0101394	0.02941
GCST90199872	GCST90200680	0.0333314	0.05126
GCST90199872	GCST90200681	-0.00870197	0.0055742
GCST90199872	GCST90200682	0.0932656	0.10925
GCST90199872	GCST90200683	-0.0152883	-0.0010628
GCST90199872	GCST90200684	-0.0237849	-0.0053206
GCST90199872	GCST90200685	0.00914665	0.020358
GCST90199872	GCST90200686	-0.00198649	0.018364
GCST90199872	GCST90200687	0.0205575	0.042433
GCST90199872	GCST90200688	0.43596	0.44636
GCST90199872	GCST90200689	-0.0154613	0.0047624
GCST90199872	GCST90200690	0.0197986	0.037516
GCST90199872	GCST90200691	-0.0174668	-0.00114
GCST90199872	GCST90200692	0.112913	0.13029
GCST90199872	GCST90200693	0.0189037	0.043222
GCST90199872	GCST90200694	-0.00766312	-0.0019986
GCST90199872	GCST90200695	-0.0174915	0.00071709
GCST90199872	GCST90200696	-0.040439	-0.019387
GCST90199872	GCST90200697	-0.0117857	0.0076579
GCST90199872	GCST90200698	0.000708673	0.025258
GCST90199872	GCST90200699	0.00580814	0.02952
GCST90199872	GCST90200700	0.0728018	0.083659
GCST90199872	GCST90200701	-0.0106038	0.016602
GCST90199872	GCST90200702	-0.0261993	0.0016546
GCST90199872	GCST90200703	0.0141844	0.040482
GCST90199872	GCST90200704	0.0124273	0.036568
GCST90199872	GCST90200705	0.0453888	0.074555
GCST90199872	GCST90200706	0.00660031	0.031992
GCST90199872	GCST90200707	-0.114095	-0.088105
GCST90199872	GCST90200708	-0.0125932	0.0043333
GCST90199872	GCST90200709	0.00435955	0.022815
GCST90199872	GCST90200710	-0.00389648	0.014548
GCST90199872	GCST90200711	-0.025014	0.0015228
GCST90199873	GCST90199621	0.0137639	0.034204
GCST90199873	GCST90199622	0.0131891	0.011735
GCST90199873	GCST90199623	-0.0223465	-0.0034962
GCST90199873	GCST90199624	0.0242176	0.038669
GCST90199873	GCST90199625	0.00257993	0.024058
GCST90199873	GCST90199626	0.0272276	0.042129
GCST90199873	GCST90199627	0.00546509	0.022915
GCST90199873	GCST90199628	0.000661402	0.01399
GCST90199873	GCST90199629	0.0297997	0.05203
GCST90199873	GCST90199630	-0.0116787	0.0049832
GCST90199873	GCST90199631	0.0317887	0.050941
GCST90199873	GCST90199632	0.0114392	0.014371
GCST90199873	GCST90199633	-0.00618168	0.0073568
GCST90199873	GCST90199634	-0.0652996	-0.045881
GCST90199873	GCST90199635	0.0581436	0.083584
GCST90199873	GCST90199636	-0.0556831	-0.040763
GCST90199873	GCST90199637	-0.0393791	-0.022499
GCST90199873	GCST90199638	-0.030514	-0.013109
GCST90199873	GCST90199639	0.0505545	0.057184
GCST90199873	GCST90199640	0.0178697	0.029211
GCST90199873	GCST90199641	-0.0391174	-0.046506
GCST90199873	GCST90199642	-0.0352827	-0.028821
GCST90199873	GCST90199643	0.0231556	0.048095
GCST90199873	GCST90199644	-0.0221097	-0.021651
GCST90199873	GCST90199645	0.0466104	0.060888
GCST90199873	GCST90199646	0.0191507	0.032365
GCST90199873	GCST90199647	-0.014175	0.0037789
GCST90199873	GCST90199648	0.0347336	0.04622
GCST90199873	GCST90199649	-0.0118266	0.01604
GCST90199873	GCST90199650	0.049816	0.057231
GCST90199873	GCST90199651	0.0849285	0.10156
GCST90199873	GCST90199652	-0.00295943	0.008313
GCST90199873	GCST90199653	0.00509426	0.015788
GCST90199873	GCST90199654	0.0277032	0.044497
GCST90199873	GCST90199655	0.0269667	0.04864
GCST90199873	GCST90199656	-0.0396492	-0.022994
GCST90199873	GCST90199657	0.0389543	0.045248
GCST90199873	GCST90199658	0.021618	0.035608
GCST90199873	GCST90199659	0.0772272	0.088044
GCST90199873	GCST90199660	0.0834522	0.087434
GCST90199873	GCST90199661	0.0565029	0.063037
GCST90199873	GCST90199662	-0.00210771	0.010493
GCST90199873	GCST90199663	0.033687	0.045314
GCST90199873	GCST90199664	0.0519718	0.077225
GCST90199873	GCST90199665	0.0233653	0.049017
GCST90199873	GCST90199666	0.0267154	0.032868
GCST90199873	GCST90199667	-0.0392626	-0.031213
GCST90199873	GCST90199668	-0.0407912	-0.024553
GCST90199873	GCST90199669	0.00612637	0.020861
GCST90199873	GCST90199670	0.0137388	0.042257
GCST90199873	GCST90199671	-0.0361436	-0.018431
GCST90199873	GCST90199672	0.0126596	0.046609
GCST90199873	GCST90199673	0.606631	0.62167
GCST90199873	GCST90199674	0.0304679	0.042251
GCST90199873	GCST90199675	0.014143	0.0285
GCST90199873	GCST90199676	-0.0327805	-0.013338
GCST90199873	GCST90199677	0.0326506	0.050103
GCST90199873	GCST90199678	0.039327	0.053721
GCST90199873	GCST90199679	0.0481332	0.057858
GCST90199873	GCST90199680	0.00270371	0.014113
GCST90199873	GCST90199681	0.0172171	0.028818
GCST90199873	GCST90199682	-0.0368433	-0.030121
GCST90199873	GCST90199683	0.0130996	0.0235
GCST90199873	GCST90199684	-0.00876148	0.0055725
GCST90199873	GCST90199685	0.012449	0.028849
GCST90199873	GCST90199686	0.0568347	0.08215
GCST90199873	GCST90199687	0.00406727	0.032487
GCST90199873	GCST90199688	0.0262422	0.041259
GCST90199873	GCST90199689	0.028092	0.042666
GCST90199873	GCST90199690	0.0634426	0.082151
GCST90199873	GCST90199691	-0.00584206	0.016815
GCST90199873	GCST90199692	0.00771598	0.0060082
GCST90199873	GCST90199693	0.00838851	0.014917
GCST90199873	GCST90199694	0.0309076	0.041743
GCST90199873	GCST90199720	-0.0116028	-0.0013709
GCST90199873	GCST90199721	0.00635706	0.019992
GCST90199873	GCST90199722	0.00639923	0.013581
GCST90199873	GCST90199723	0.0191277	0.023577
GCST90199873	GCST90199724	-0.0151754	-0.0085846
GCST90199873	GCST90199725	-0.0119445	0.013757
GCST90199873	GCST90199726	-0.0142518	0.0045504
GCST90199873	GCST90199727	0.0610498	0.083838
GCST90199873	GCST90199728	0.0529234	0.067591
GCST90199873	GCST90199729	-0.0154238	-0.0028542
GCST90199873	GCST90199730	0.034439	0.045564
GCST90199873	GCST90199731	0.0193593	0.030939
GCST90199873	GCST90199732	0.0328781	0.047611
GCST90199873	GCST90199733	0.050662	0.068498
GCST90199873	GCST90199734	0.0287202	0.041397
GCST90199873	GCST90199735	-0.0076794	0.0088054
GCST90199873	GCST90199736	0.0303348	0.046317
GCST90199873	GCST90199737	0.0168721	0.016484
GCST90199873	GCST90199738	-0.00269757	0.014988
GCST90199873	GCST90199739	-0.0511178	-0.051711
GCST90199873	GCST90199740	-0.0417557	-0.028558
GCST90199873	GCST90199741	-0.00141852	0.023476
GCST90199873	GCST90199742	0.0848751	0.10028
GCST90199873	GCST90199743	0.0461282	0.060336
GCST90199873	GCST90199744	0.0686013	0.084019
GCST90199873	GCST90199745	-0.0452664	-0.023466
GCST90199873	GCST90199746	-0.060389	-0.037722
GCST90199873	GCST90199747	-0.0395949	-0.013367
GCST90199873	GCST90199748	0.0261302	0.037084
GCST90199873	GCST90199749	0.00822386	0.010435
GCST90199873	GCST90199750	0.0291887	0.040933
GCST90199873	GCST90199751	0.031453	0.043951
GCST90199873	GCST90199752	0.335597	0.34845
GCST90199873	GCST90199753	0.0252813	0.037877
GCST90199873	GCST90199754	-0.00230839	0.0070357
GCST90199873	GCST90199755	-0.0132329	-0.0089422
GCST90199873	GCST90199756	-0.0130679	0.00067886
GCST90199873	GCST90199757	0.0187206	0.024337
GCST90199873	GCST90199758	-0.0518584	-0.031972
GCST90199873	GCST90199759	0.000798919	0.0073019
GCST90199873	GCST90199760	0.00085796	0.017393
GCST90199873	GCST90199761	-0.0693837	-0.056466
GCST90199873	GCST90199762	-0.0273934	-0.011028
GCST90199873	GCST90199763	0.0412698	0.060551
GCST90199873	GCST90199764	-0.0805547	-0.064089
GCST90199873	GCST90199765	-0.0592047	-0.040493
GCST90199873	GCST90199766	-0.0267059	-0.0039034
GCST90199873	GCST90199767	-0.0220363	-2.429e-05
GCST90199873	GCST90199768	-0.0630358	-0.043238
GCST90199873	GCST90199769	0.0112182	0.021985
GCST90199873	GCST90199770	-0.018287	-0.0059527
GCST90199873	GCST90199771	0.0287284	0.03582
GCST90199873	GCST90199772	0.0154903	0.030645
GCST90199873	GCST90199773	-0.0339374	-0.011355
GCST90199873	GCST90199774	0.0216227	0.031818
GCST90199873	GCST90199775	-0.0567716	-0.034176
GCST90199873	GCST90199776	0.00954069	0.014033
GCST90199873	GCST90199777	0.0235001	0.034562
GCST90199873	GCST90199778	-0.0407418	-0.023618
GCST90199873	GCST90199779	0.0125486	0.03089
GCST90199873	GCST90199780	0.116489	0.11551
GCST90199873	GCST90199781	0.00605121	0.013498
GCST90199873	GCST90199783	0.088438	0.10554
GCST90199873	GCST90199784	0.0260473	0.042244
GCST90199873	GCST90199785	0.0279694	0.039491
GCST90199873	GCST90199786	0.00319802	0.022755
GCST90199873	GCST90199787	0.00471536	0.018217
GCST90199873	GCST90199788	-0.0235998	-0.0034714
GCST90199873	GCST90199789	0.176672	0.18413
GCST90199873	GCST90199790	0.0952616	0.099472
GCST90199873	GCST90199791	0.0396735	0.041702
GCST90199873	GCST90199792	0.0440208	0.055724
GCST90199873	GCST90199793	0.0683829	0.085378
GCST90199873	GCST90199794	0.0293454	0.04563
GCST90199873	GCST90199795	0.156598	0.16979
GCST90199873	GCST90199796	0.0390958	0.05048
GCST90199873	GCST90199797	-0.0813573	-0.072628
GCST90199873	GCST90199798	0.0152432	0.02611
GCST90199873	GCST90199799	-0.0314695	-0.004294
GCST90199873	GCST90199800	-0.0227888	0.011981
GCST90199873	GCST90199801	-0.0292162	-0.004943
GCST90199873	GCST90199802	-0.0383634	-0.016202
GCST90199873	GCST90199803	0.0686765	0.084102
GCST90199873	GCST90199804	0.0233362	0.035497
GCST90199873	GCST90199805	0.0849715	0.10299
GCST90199873	GCST90199806	0.0999655	0.10278
GCST90199873	GCST90199807	0.104769	0.10694
GCST90199873	GCST90199808	0.0341976	0.04005
GCST90199873	GCST90199809	0.0720992	0.086541
GCST90199873	GCST90199810	0.0702762	0.084301
GCST90199873	GCST90199811	0.0923335	0.10033
GCST90199873	GCST90199812	0.0174791	0.011149
GCST90199873	GCST90199813	0.0323736	0.045712
GCST90199873	GCST90199814	0.0275152	0.03068
GCST90199873	GCST90199815	-0.0705614	-0.051916
GCST90199873	GCST90199816	-0.00744159	-0.0044221
GCST90199873	GCST90199817	-0.0167518	-0.01767
GCST90199873	GCST90199818	-0.00769281	-0.00029428
GCST90199873	GCST90199819	-0.0113928	0.015714
GCST90199873	GCST90199845	0.0336874	0.038615
GCST90199873	GCST90199846	0.0632825	0.06823
GCST90199873	GCST90199847	0.0188556	0.041089
GCST90199873	GCST90199848	-0.0551658	-0.037865
GCST90199873	GCST90199849	0.693834	0.69891
GCST90199873	GCST90199850	0.214229	0.22191
GCST90199873	GCST90199851	0.55616	0.5667
GCST90199873	GCST90199852	0.179137	0.19424
GCST90199873	GCST90199853	0.510593	0.52674
GCST90199873	GCST90199854	0.507131	0.52062
GCST90199873	GCST90199855	0.234058	0.24168
GCST90199873	GCST90199856	0.430555	0.44765
GCST90199873	GCST90199857	0.226794	0.22974
GCST90199873	GCST90199858	0.215276	0.2228
GCST90199873	GCST90199859	0.210997	0.21113
GCST90199873	GCST90199860	0.349067	0.36244
GCST90199873	GCST90199861	0.768642	0.78286
GCST90199873	GCST90199862	0.0220143	0.016508
GCST90199873	GCST90199863	0.37553	0.39132
GCST90199873	GCST90199864	-0.0258876	-0.014325
GCST90199873	GCST90199865	0.0565838	0.060014
GCST90199873	GCST90199866	0.0086098	0.018666
GCST90199873	GCST90199867	0.0433255	0.064448
GCST90199873	GCST90199868	-0.0189351	0.0054576
GCST90199873	GCST90199869	0.000635354	0.011708
GCST90199873	GCST90199874	0.0198057	0.031001
GCST90199873	GCST90199875	0.0319713	0.033659
GCST90199873	GCST90199876	0.0980761	0.1135
GCST90199873	GCST90199877	0.012567	0.019919
GCST90199873	GCST90199878	-0.0348084	-0.031857
GCST90199873	GCST90199879	0.0281581	0.03862
GCST90199873	GCST90199880	-0.0313546	-0.025704
GCST90199873	GCST90199881	-0.073712	-0.066162
GCST90199873	GCST90199882	0.00928018	0.026252
GCST90199873	GCST90199883	-0.059337	-0.049423
GCST90199873	GCST90199884	0.0594858	0.062675
GCST90199873	GCST90199885	0.0153353	0.025611
GCST90199873	GCST90199886	-0.0837047	-0.05925
GCST90199873	GCST90199887	0.10084	0.11224
GCST90199873	GCST90199888	0.0314609	0.046068
GCST90199873	GCST90199889	-0.0661189	-0.053212
GCST90199873	GCST90199890	-0.109937	-0.079847
GCST90199873	GCST90199891	0.0615363	0.081227
GCST90199873	GCST90199892	-3.97686e-05	0.0014835
GCST90199873	GCST90199893	-0.0234454	-0.014111
GCST90199873	GCST90199894	0.0380825	0.063564
GCST90199873	GCST90199895	0.0696745	0.09442
GCST90199873	GCST90199896	-0.0122539	0.018188
GCST90199873	GCST90199897	0.0125196	0.028187
GCST90199873	GCST90199898	0.0348291	0.049443
GCST90199873	GCST90199899	0.0660549	0.089799
GCST90199873	GCST90199900	-0.0200663	-0.0052614
GCST90199873	GCST90199901	-0.0345171	-0.0137
GCST90199873	GCST90199902	-0.0437587	-0.029303
GCST90199873	GCST90199903	-0.00982292	0.00034278
GCST90199873	GCST90199904	-0.0134039	-0.0049916
GCST90199873	GCST90199905	-0.0413501	-0.021458
GCST90199873	GCST90199906	0.013853	0.039709
GCST90199873	GCST90199907	0.0539008	0.06965
GCST90199873	GCST90199908	-0.0469606	-0.037187
GCST90199873	GCST90199909	0.0808791	0.094386
GCST90199873	GCST90199910	0.0312035	0.055921
GCST90199873	GCST90199911	0.000788551	0.013274
GCST90199873	GCST90199912	0.105341	0.11039
GCST90199873	GCST90199913	0.050116	0.065078
GCST90199873	GCST90199914	-0.100249	-0.076911
GCST90199873	GCST90199915	-0.0404082	-0.021771
GCST90199873	GCST90199916	0.0177092	0.023911
GCST90199873	GCST90199917	0.475497	0.48132
GCST90199873	GCST90199918	-0.0137662	0.0011634
GCST90199873	GCST90199919	0.0101261	0.028784
GCST90199873	GCST90199920	-0.0440068	-0.029201
GCST90199873	GCST90199921	0.0314739	0.039013
GCST90199873	GCST90199922	0.0055686	0.024258
GCST90199873	GCST90199923	0.111806	0.12266
GCST90199873	GCST90199924	0.0316608	0.03231
GCST90199873	GCST90199925	0.0421293	0.060369
GCST90199873	GCST90199926	-0.0192293	0.0075451
GCST90199873	GCST90199927	-0.0166802	0.0045343
GCST90199873	GCST90199928	0.0774231	0.083251
GCST90199873	GCST90199929	0.0369137	0.049068
GCST90199873	GCST90199930	0.0151176	0.023753
GCST90199873	GCST90199931	-0.042902	-0.014695
GCST90199873	GCST90199932	-0.0906673	-0.056681
GCST90199873	GCST90199933	0.0396105	0.061821
GCST90199873	GCST90199934	0.0294997	0.046948
GCST90199873	GCST90199935	0.0523564	0.054815
GCST90199873	GCST90199936	0.0538756	0.065397
GCST90199873	GCST90199937	0.0136343	0.033866
GCST90199873	GCST90199938	0.0781989	0.098091
GCST90199873	GCST90199939	-0.00594021	0.0074854
GCST90199873	GCST90199940	0.0535809	0.071841
GCST90199873	GCST90199941	-0.0603815	-0.04333
GCST90199873	GCST90199942	-0.0128805	-0.0054818
GCST90199873	GCST90199943	-0.0277166	-0.014695
GCST90199873	GCST90199944	-0.00837522	0.0003133
GCST90199873	GCST90199970	0.0835907	0.089636
GCST90199873	GCST90199971	-0.0991702	-0.076816
GCST90199873	GCST90199972	0.0897991	0.094552
GCST90199873	GCST90199973	0.0384381	0.041085
GCST90199873	GCST90199974	0.0293287	0.045082
GCST90199873	GCST90199975	-0.0254037	-0.00091071
GCST90199873	GCST90199976	-0.0329491	-0.030216
GCST90199873	GCST90199977	0.0683066	0.10324
GCST90199873	GCST90199978	-0.00316155	0.019261
GCST90199873	GCST90199979	0.0249644	0.031324
GCST90199873	GCST90199980	0.0287968	0.048653
GCST90199873	GCST90199981	-0.0287143	-0.01532
GCST90199873	GCST90199982	0.0706768	0.075052
GCST90199873	GCST90199983	0.182544	0.1964
GCST90199873	GCST90199984	-0.0093902	0.0034482
GCST90199873	GCST90199985	-0.0238743	-0.022725
GCST90199873	GCST90199986	-0.00368593	0.012998
GCST90199873	GCST90199987	0.0150055	0.035323
GCST90199873	GCST90199988	0.00575722	0.01625
GCST90199873	GCST90199989	-0.0230053	-0.018728
GCST90199873	GCST90199990	0.0787581	0.09643
GCST90199873	GCST90199991	0.00715271	0.017134
GCST90199873	GCST90199992	0.0786272	0.084656
GCST90199873	GCST90199993	-0.063405	-0.032177
GCST90199873	GCST90199994	0.01293	0.028977
GCST90199873	GCST90199995	-0.0334092	-0.025833
GCST90199873	GCST90199996	-0.0187201	-0.0084321
GCST90199873	GCST90199997	-0.00955598	0.0060691
GCST90199873	GCST90199998	0.00196963	0.0049459
GCST90199873	GCST90199999	-0.00776897	0.0083455
GCST90199873	GCST90200000	-0.0115935	-0.0051274
GCST90199873	GCST90200001	-0.028372	-0.0080883
GCST90199873	GCST90200002	-0.0264231	-0.012203
GCST90199873	GCST90200003	-0.0796482	-0.058633
GCST90199873	GCST90200004	-0.0188983	-0.0040057
GCST90199873	GCST90200005	0.0602219	0.072969
GCST90199873	GCST90200006	0.0539345	0.079286
GCST90199873	GCST90200007	0.0160801	0.037437
GCST90199873	GCST90200008	-0.0189238	-0.00033458
GCST90199873	GCST90200009	0.0358409	0.059873
GCST90199873	GCST90200010	0.0256623	0.048798
GCST90199873	GCST90200011	-0.0147375	0.0036815
GCST90199873	GCST90200012	0.0136996	0.028112
GCST90199873	GCST90200013	0.0244621	0.034681
GCST90199873	GCST90200014	0.19069	0.21034
GCST90199873	GCST90200015	0.0157803	0.016515
GCST90199873	GCST90200016	0.0002059	0.012702
GCST90199873	GCST90200017	0.0298973	0.052508
GCST90199873	GCST90200018	-0.059276	-0.050858
GCST90199873	GCST90200019	0.00802257	0.025123
GCST90199873	GCST90200045	-0.100634	-0.074585
GCST90199873	GCST90200046	-0.00544679	0.006674
GCST90199873	GCST90200047	0.03754	0.043824
GCST90199873	GCST90200048	-0.0138495	0.0024386
GCST90199873	GCST90200049	0.0207877	0.030509
GCST90199873	GCST90200050	0.00312988	0.028842
GCST90199873	GCST90200051	-0.0376129	-0.029418
GCST90199873	GCST90200052	0.0115786	0.038392
GCST90199873	GCST90200053	-0.0187139	0.0044832
GCST90199873	GCST90200054	-0.063416	-0.045045
GCST90199873	GCST90200055	0.0751827	0.08999
GCST90199873	GCST90200056	-0.0223479	-0.027924
GCST90199873	GCST90200057	0.129551	0.15324
GCST90199873	GCST90200058	-0.00980418	0.0094499
GCST90199873	GCST90200059	-0.0175184	-0.023041
GCST90199873	GCST90200060	0.106477	0.12579
GCST90199873	GCST90200061	0.00639529	0.027385
GCST90199873	GCST90200062	-0.00643074	0.0058012
GCST90199873	GCST90200063	-0.0633523	-0.052141
GCST90199873	GCST90200064	-0.0131152	-0.0023454
GCST90199873	GCST90200065	-0.102503	-0.091736
GCST90199873	GCST90200066	-0.0347711	-0.018139
GCST90199873	GCST90200067	0.0464324	0.075338
GCST90199873	GCST90200068	-0.00963721	0.0062273
GCST90199873	GCST90200069	-0.0784355	-0.056438
GCST90199873	GCST90200070	0.0963428	0.11299
GCST90199873	GCST90200071	-0.0186135	-0.0086888
GCST90199873	GCST90200072	-0.000406795	0.003546
GCST90199873	GCST90200073	0.0214866	0.046415
GCST90199873	GCST90200074	0.156406	0.15936
GCST90199873	GCST90200075	-0.0065127	0.020478
GCST90199873	GCST90200076	0.0300416	0.063628
GCST90199873	GCST90200077	0.0589548	0.087335
GCST90199873	GCST90200078	-0.0336105	-0.012277
GCST90199873	GCST90200079	-0.091728	-0.070213
GCST90199873	GCST90200080	0.0411471	0.061897
GCST90199873	GCST90200081	0.0124446	0.03301
GCST90199873	GCST90200082	-0.0250097	0.0035709
GCST90199873	GCST90200083	0.122587	0.14061
GCST90199873	GCST90200084	-0.0296119	-0.015165
GCST90199873	GCST90200085	0.0980727	0.11256
GCST90199873	GCST90200086	-0.053627	-0.040121
GCST90199873	GCST90200087	-0.0348082	-0.013736
GCST90199873	GCST90200088	-0.0259011	-0.013355
GCST90199873	GCST90200089	-0.0234824	0.0053517
GCST90199873	GCST90200090	-0.0715253	-0.05048
GCST90199873	GCST90200091	-0.0420985	-0.025207
GCST90199873	GCST90200092	0.0198877	0.025313
GCST90199873	GCST90200093	0.0312528	0.059228
GCST90199873	GCST90200094	-0.0221594	-0.017874
GCST90199873	GCST90200095	0.0388974	0.068819
GCST90199873	GCST90200096	0.006582	0.026378
GCST90199873	GCST90200097	0.0250928	0.029811
GCST90199873	GCST90200098	0.1245	0.13479
GCST90199873	GCST90200099	0.131758	0.14164
GCST90199873	GCST90200100	-0.0202313	0.00060187
GCST90199873	GCST90200101	0.0168581	0.034173
GCST90199873	GCST90200102	0.032116	0.050568
GCST90199873	GCST90200103	-0.100559	-0.086215
GCST90199873	GCST90200104	-0.00853334	0.0034307
GCST90199873	GCST90200105	0.0752876	0.085094
GCST90199873	GCST90200106	-0.0682291	-0.047869
GCST90199873	GCST90200107	0.0185524	0.02749
GCST90199873	GCST90200108	-0.0526398	-0.035259
GCST90199873	GCST90200109	-0.071393	-0.048796
GCST90199873	GCST90200110	0.00690975	0.014191
GCST90199873	GCST90200111	-0.0613202	-0.041969
GCST90199873	GCST90200112	0.0580608	0.067887
GCST90199873	GCST90200113	-0.0466784	-0.034957
GCST90199873	GCST90200114	0.070194	0.088201
GCST90199873	GCST90200115	-0.0334506	-0.0010823
GCST90199873	GCST90200116	-0.0776522	-0.044756
GCST90199873	GCST90200117	-0.0156018	-0.001698
GCST90199873	GCST90200118	0.126494	0.14079
GCST90199873	GCST90200119	0.0663443	0.076708
GCST90199873	GCST90200120	-0.0169118	-0.001716
GCST90199873	GCST90200121	-0.0472692	-0.021129
GCST90199873	GCST90200122	0.0126387	0.025674
GCST90199873	GCST90200123	-0.0296803	-0.028888
GCST90199873	GCST90200124	0.0631054	0.072321
GCST90199873	GCST90200125	-0.0209269	0.0067799
GCST90199873	GCST90200126	0.0360151	0.049028
GCST90199873	GCST90200127	-0.00996962	0.0096529
GCST90199873	GCST90200128	-0.0109646	-0.0013075
GCST90199873	GCST90200129	-0.0436284	-0.018717
GCST90199873	GCST90200130	-0.013469	0.0014679
GCST90199873	GCST90200131	-0.0280678	-0.017307
GCST90199873	GCST90200132	0.00802164	0.013272
GCST90199873	GCST90200133	0.0197695	0.047313
GCST90199873	GCST90200134	0.012317	0.02474
GCST90199873	GCST90200135	0.0252609	0.047728
GCST90199873	GCST90200136	0.00899124	0.024708
GCST90199873	GCST90200137	-0.0278685	-0.001286
GCST90199873	GCST90200138	0.0549401	0.047899
GCST90199873	GCST90200139	-0.000509391	0.013629
GCST90199873	GCST90200140	0.0834935	0.10955
GCST90199873	GCST90200141	0.0637452	0.070154
GCST90199873	GCST90200142	0.0836247	0.10943
GCST90199873	GCST90200143	0.0498598	0.061706
GCST90199873	GCST90200144	0.0370069	0.05768
GCST90199873	GCST90200145	0.0572486	0.072879
GCST90199873	GCST90200146	0.0127808	0.029667
GCST90199873	GCST90200147	-0.0914803	-0.073588
GCST90199873	GCST90200148	0.0588802	0.072275
GCST90199873	GCST90200149	0.0487813	0.05914
GCST90199873	GCST90200150	0.00865419	0.017147
GCST90199873	GCST90200151	0.00146204	0.004451
GCST90199873	GCST90200152	0.00846244	0.014781
GCST90199873	GCST90200153	0.0380246	0.041387
GCST90199873	GCST90200154	0.0369137	0.057547
GCST90199873	GCST90200155	0.0315976	0.032785
GCST90199873	GCST90200156	0.0286832	0.052253
GCST90199873	GCST90200157	0.0690873	0.094834
GCST90199873	GCST90200158	0.00720626	0.022751
GCST90199873	GCST90200159	0.0549605	0.064592
GCST90199873	GCST90200160	-0.0144495	0.0023279
GCST90199873	GCST90200161	0.12858	0.14383
GCST90199873	GCST90200162	0.0228878	0.031983
GCST90199873	GCST90200163	-0.0475617	-0.03513
GCST90199873	GCST90200164	0.149767	0.14426
GCST90199873	GCST90200165	0.119639	0.13125
GCST90199873	GCST90200166	0.0152124	0.022558
GCST90199873	GCST90200167	-0.000779483	0.010009
GCST90199873	GCST90200168	-0.105399	-0.088592
GCST90199873	GCST90200169	0.00814602	0.030186
GCST90199873	GCST90200170	0.123325	0.13294
GCST90199873	GCST90200171	-0.00854468	0.012306
GCST90199873	GCST90200172	0.0135391	0.026027
GCST90199873	GCST90200173	0.00446753	0.020957
GCST90199873	GCST90200174	0.017726	0.03255
GCST90199873	GCST90200175	-0.0623766	-0.041196
GCST90199873	GCST90200176	0.0215615	0.035886
GCST90199873	GCST90200177	0.0037669	0.011711
GCST90199873	GCST90200178	0.00196997	0.0063585
GCST90199873	GCST90200179	5.80022e-05	0.021768
GCST90199873	GCST90200180	0.0270336	0.029262
GCST90199873	GCST90200181	-0.0367389	-0.023849
GCST90199873	GCST90200182	-0.0503476	-0.03801
GCST90199873	GCST90200183	0.000364891	0.016814
GCST90199873	GCST90200184	0.0281429	0.034666
GCST90199873	GCST90200185	0.0252128	0.029164
GCST90199873	GCST90200186	0.00431158	0.025831
GCST90199873	GCST90200187	0.0126236	0.016143
GCST90199873	GCST90200188	-0.0119578	0.011371
GCST90199873	GCST90200189	-0.0273264	-0.010993
GCST90199873	GCST90200190	0.0104788	0.011242
GCST90199873	GCST90200191	-0.0170518	-0.0093038
GCST90199873	GCST90200192	-0.020435	-0.0023983
GCST90199873	GCST90200193	0.0429806	0.051043
GCST90199873	GCST90200194	-0.0245993	-0.0012686
GCST90199873	GCST90200383	-0.0438033	-0.01479
GCST90199873	GCST90200384	0.0476398	0.062088
GCST90199873	GCST90200385	-0.0133784	-0.01139
GCST90199873	GCST90200386	-0.0185237	0.009766
GCST90199873	GCST90200387	0.0447799	0.051127
GCST90199873	GCST90200388	0.000394182	0.011813
GCST90199873	GCST90200389	-0.0466267	-0.025155
GCST90199873	GCST90200390	0.0891773	0.095313
GCST90199873	GCST90200391	0.01607	0.031009
GCST90199873	GCST90200392	0.0321185	0.041789
GCST90199873	GCST90200393	-0.0603663	-0.042726
GCST90199873	GCST90200394	0.0136622	0.025758
GCST90199873	GCST90200395	-0.0216587	0.0017396
GCST90199873	GCST90200396	-0.0245746	-0.0065101
GCST90199873	GCST90200397	0.0472999	0.058535
GCST90199873	GCST90200398	0.0258304	0.042931
GCST90199873	GCST90200399	-0.0507259	-0.025411
GCST90199873	GCST90200400	-0.00199339	0.0012418
GCST90199873	GCST90200401	0.00451537	0.018881
GCST90199873	GCST90200402	-0.01135	0.0064449
GCST90199873	GCST90200403	0.00160693	0.012387
GCST90199873	GCST90200404	-0.00223185	0.014814
GCST90199873	GCST90200405	-0.00272573	0.021007
GCST90199873	GCST90200406	0.00150036	0.015592
GCST90199873	GCST90200407	-0.014922	-0.0039691
GCST90199873	GCST90200408	0.00736859	0.014406
GCST90199873	GCST90200409	0.0661095	0.084436
GCST90199873	GCST90200410	0.120075	0.13411
GCST90199873	GCST90200411	0.0125536	0.019522
GCST90199873	GCST90200412	-0.115426	-0.091755
GCST90199873	GCST90200413	0.0335501	0.055246
GCST90199873	GCST90200414	0.0523384	0.052569
GCST90199873	GCST90200415	0.0343774	0.060902
GCST90199873	GCST90200416	-0.0214852	-0.010634
GCST90199873	GCST90200417	-0.0416749	-0.025271
GCST90199873	GCST90200418	0.0172792	0.018579
GCST90199873	GCST90200419	0.0444822	0.057141
GCST90199873	GCST90200420	0.0305055	0.024972
GCST90199873	GCST90200421	-0.0525898	-0.052832
GCST90199873	GCST90200422	0.0358429	0.033683
GCST90199873	GCST90200423	0.0305084	0.041583
GCST90199873	GCST90200424	0.0335613	0.049633
GCST90199873	GCST90200425	0.0185262	0.027436
GCST90199873	GCST90200426	0.00326264	0.00967
GCST90199873	GCST90200427	-0.0179189	-0.0027498
GCST90199873	GCST90200428	0.0568023	0.065866
GCST90199873	GCST90200429	-0.0120202	0.0018566
GCST90199873	GCST90200430	-0.00507136	0.0089467
GCST90199873	GCST90200431	-0.0285461	-0.010281
GCST90199873	GCST90200432	-0.00873492	0.010091
GCST90199873	GCST90200433	0.0294004	0.03935
GCST90199873	GCST90200434	0.0107933	0.018016
GCST90199873	GCST90200435	-0.0646921	-0.037461
GCST90199873	GCST90200436	0.0212266	0.031136
GCST90199873	GCST90200437	0.005916	0.021777
GCST90199873	GCST90200438	0.016293	0.02035
GCST90199873	GCST90200439	0.0167767	0.026284
GCST90199873	GCST90200440	0.00513032	0.024877
GCST90199873	GCST90200441	0.0164122	0.030069
GCST90199873	GCST90200442	-0.0496905	-0.023513
GCST90199873	GCST90200443	-0.000200885	0.012708
GCST90199873	GCST90200444	-0.0477692	-0.044896
GCST90199873	GCST90200445	0.0521574	0.064825
GCST90199873	GCST90200446	0.0823318	0.10182
GCST90199873	GCST90200447	-0.0333956	-0.028391
GCST90199873	GCST90200448	-0.0364168	-0.049894
GCST90199873	GCST90200449	-0.0393838	-0.032734
GCST90199873	GCST90200450	0.069932	0.077752
GCST90199873	GCST90200451	0.124841	0.12961
GCST90199873	GCST90200452	0.0684431	0.081495
GCST90199873	GCST90200453	-0.0621734	-0.033744
GCST90199873	GCST90200454	-0.00527463	0.0090768
GCST90199873	GCST90200455	-0.0316722	-0.02604
GCST90199873	GCST90200456	0.0438021	0.066707
GCST90199873	GCST90200457	0.0739812	0.077125
GCST90199873	GCST90200458	0.0579528	0.082304
GCST90199873	GCST90200459	0.0635946	0.071841
GCST90199873	GCST90200460	0.0596996	0.063946
GCST90199873	GCST90200461	0.0225972	0.042771
GCST90199873	GCST90200462	0.0445952	0.066441
GCST90199873	GCST90200463	-0.0129246	0.0087167
GCST90199873	GCST90200464	0.00714812	0.035851
GCST90199873	GCST90200465	-0.0235322	-0.011389
GCST90199873	GCST90200466	0.020688	0.039071
GCST90199873	GCST90200467	0.00153126	0.0055544
GCST90199873	GCST90200468	0.0173554	0.031743
GCST90199873	GCST90200469	0.0392484	0.056912
GCST90199873	GCST90200470	0.233094	0.24137
GCST90199873	GCST90200471	0.0127065	0.034872
GCST90199873	GCST90200472	-0.014138	-0.0012088
GCST90199873	GCST90200473	0.025671	0.057599
GCST90199873	GCST90200474	0.0961693	0.11535
GCST90199873	GCST90200475	0.0278324	0.049771
GCST90199873	GCST90200476	-0.0144234	-0.0019079
GCST90199873	GCST90200477	-0.0378969	-0.019575
GCST90199873	GCST90200478	0.0386224	0.050315
GCST90199873	GCST90200479	0.0184341	0.03601
GCST90199873	GCST90200480	-0.00171813	0.017158
GCST90199873	GCST90200481	-0.0555195	-0.037818
GCST90199873	GCST90200482	0.0199014	0.033795
GCST90199873	GCST90200483	-0.00145171	0.022662
GCST90199873	GCST90200484	0.0115943	0.02418
GCST90199873	GCST90200485	-0.0762177	-0.058505
GCST90199873	GCST90200486	-0.0304433	-0.014369
GCST90199873	GCST90200487	0.0404003	0.050108
GCST90199873	GCST90200488	-0.103094	-0.098616
GCST90199873	GCST90200489	0.0307333	0.031281
GCST90199873	GCST90200490	0.004467	0.019158
GCST90199873	GCST90200491	-0.0600863	-0.049456
GCST90199873	GCST90200492	-0.00836259	0.016105
GCST90199873	GCST90200493	-0.0170264	-0.0026301
GCST90199873	GCST90200494	0.00860908	0.019332
GCST90199873	GCST90200495	0.0473791	0.056848
GCST90199873	GCST90200496	0.0158818	0.02082
GCST90199873	GCST90200497	-0.00652013	0.0046923
GCST90199873	GCST90200498	0.0700717	0.0929
GCST90199873	GCST90200499	-0.00788526	-0.012409
GCST90199873	GCST90200500	-0.000219472	0.01512
GCST90199873	GCST90200501	0.0038919	0.0023602
GCST90199873	GCST90200502	0.0580488	0.078891
GCST90199873	GCST90200503	0.0151178	0.019514
GCST90199873	GCST90200504	-0.0188165	-0.013165
GCST90199873	GCST90200505	0.0137467	0.027204
GCST90199873	GCST90200506	0.0189056	0.024872
GCST90199873	GCST90200507	0.0489453	0.068981
GCST90199873	GCST90200508	0.0280313	0.0433
GCST90199873	GCST90200509	0.0352184	0.044409
GCST90199873	GCST90200510	-0.0383239	-0.031326
GCST90199873	GCST90200511	0.0422807	0.052618
GCST90199873	GCST90200512	-0.0128706	-0.0010669
GCST90199873	GCST90200513	0.0113626	0.014834
GCST90199873	GCST90200514	0.0491675	0.064952
GCST90199873	GCST90200515	-0.0131867	0.0027277
GCST90199873	GCST90200516	0.0202398	0.022509
GCST90199873	GCST90200517	0.0428559	0.051359
GCST90199873	GCST90200518	0.0186447	0.023042
GCST90199873	GCST90200519	-0.0320547	-0.00031004
GCST90199873	GCST90200520	-0.00202126	0.0024351
GCST90199873	GCST90200521	0.00902005	0.02098
GCST90199873	GCST90200522	-0.0313777	-0.022433
GCST90199873	GCST90200523	0.18747	0.20267
GCST90199873	GCST90200524	0.0273221	0.041701
GCST90199873	GCST90200525	0.0174585	0.014796
GCST90199873	GCST90200526	-0.0449875	-0.029695
GCST90199873	GCST90200527	0.0131465	0.035182
GCST90199873	GCST90200528	0.000339794	0.0064522
GCST90199873	GCST90200529	-0.0333906	-0.01814
GCST90199873	GCST90200530	0.00493673	0.021151
GCST90199873	GCST90200531	0.049388	0.056367
GCST90199873	GCST90200532	0.0254513	0.036068
GCST90199873	GCST90200533	-0.0426033	-0.021661
GCST90199873	GCST90200534	-0.044809	-0.034687
GCST90199873	GCST90200535	0.00877269	0.012859
GCST90199873	GCST90200536	0.0109201	0.010352
GCST90199873	GCST90200537	-0.021086	-0.0095044
GCST90199873	GCST90200538	0.015575	0.032771
GCST90199873	GCST90200539	0.0190251	0.041174
GCST90199873	GCST90200540	-0.0354283	-0.020493
GCST90199873	GCST90200541	-0.0181022	-0.017293
GCST90199873	GCST90200542	0.0620778	0.076794
GCST90199873	GCST90200543	-0.107183	-0.076359
GCST90199873	GCST90200544	0.0241971	0.03133
GCST90199873	GCST90200545	-0.0343378	-0.019895
GCST90199873	GCST90200546	0.00415628	0.0050072
GCST90199873	GCST90200547	0.0630456	0.071466
GCST90199873	GCST90200548	0.0326278	0.054984
GCST90199873	GCST90200549	-0.00176505	0.0045006
GCST90199873	GCST90200550	0.12978	0.13956
GCST90199873	GCST90200551	0.0231092	0.035398
GCST90199873	GCST90200552	-0.0231098	-0.018696
GCST90199873	GCST90200553	0.0804838	0.087378
GCST90199873	GCST90200554	0.0419861	0.049418
GCST90199873	GCST90200555	-0.0183154	0.0013747
GCST90199873	GCST90200556	-0.0198557	-0.019939
GCST90199873	GCST90200557	0.0175693	0.035006
GCST90199873	GCST90200558	0.00784901	0.016875
GCST90199873	GCST90200559	0.0515915	0.071558
GCST90199873	GCST90200560	0.0423098	0.063696
GCST90199873	GCST90200561	0.0506108	0.058429
GCST90199873	GCST90200562	-0.0350958	-0.013772
GCST90199873	GCST90200563	0.0654861	0.080534
GCST90199873	GCST90200564	0.0266468	0.041056
GCST90199873	GCST90200565	0.0256881	0.044284
GCST90199873	GCST90200566	0.415043	0.43361
GCST90199873	GCST90200567	-0.0038558	0.0010414
GCST90199873	GCST90200568	0.0178923	0.01625
GCST90199873	GCST90200569	0.0256087	0.03795
GCST90199873	GCST90200570	0.0264128	0.041902
GCST90199873	GCST90200571	0.0017185	0.018344
GCST90199873	GCST90200572	-0.0421308	-0.026342
GCST90199873	GCST90200573	-0.0240886	0.003211
GCST90199873	GCST90200574	-0.0051914	0.010574
GCST90199873	GCST90200575	0.0187123	0.024044
GCST90199873	GCST90200576	0.290489	0.30669
GCST90199873	GCST90200577	-0.0106683	-0.010606
GCST90199873	GCST90200578	0.0629354	0.07625
GCST90199873	GCST90200579	0.0175956	0.045967
GCST90199873	GCST90200580	0.0861084	0.086566
GCST90199873	GCST90200581	0.393462	0.40846
GCST90199873	GCST90200582	0.0176565	0.01821
GCST90199873	GCST90200583	0.0146695	0.019831
GCST90199873	GCST90200584	-0.0961453	-0.08692
GCST90199873	GCST90200585	-0.0797731	-0.060844
GCST90199873	GCST90200586	-0.00254199	0.017708
GCST90199873	GCST90200587	-0.019181	-0.00742
GCST90199873	GCST90200588	0.0201312	0.015533
GCST90199873	GCST90200589	0.02854	0.047757
GCST90199873	GCST90200590	0.446099	0.45709
GCST90199873	GCST90200591	-0.0267044	-0.0040686
GCST90199873	GCST90200592	0.0293824	0.035924
GCST90199873	GCST90200593	0.0638032	0.070494
GCST90199873	GCST90200594	-0.0173321	0.0047274
GCST90199873	GCST90200595	0.00757239	0.021603
GCST90199873	GCST90200596	0.0619367	0.067171
GCST90199873	GCST90200597	0.0118256	0.029517
GCST90199873	GCST90200598	0.0664129	0.072623
GCST90199873	GCST90200599	0.0721116	0.081588
GCST90199873	GCST90200600	-0.0550936	-0.05269
GCST90199873	GCST90200601	-0.0820549	-0.071292
GCST90199873	GCST90200602	0.0218498	0.027863
GCST90199873	GCST90200603	0.0197935	0.033293
GCST90199873	GCST90200604	0.0327432	0.052646
GCST90199873	GCST90200605	0.00477031	0.0087441
GCST90199873	GCST90200606	0.0168334	0.024807
GCST90199873	GCST90200607	-0.0300839	-0.0062816
GCST90199873	GCST90200608	-0.0200194	-0.0010476
GCST90199873	GCST90200609	0.0217882	0.029066
GCST90199873	GCST90200610	-0.0205909	0.0025389
GCST90199873	GCST90200611	-0.00623611	0.0086826
GCST90199873	GCST90200612	0.0129051	0.022905
GCST90199873	GCST90200613	-0.0634185	-0.043242
GCST90199873	GCST90200614	0.0306672	0.04651
GCST90199873	GCST90200615	0.0929697	0.1009
GCST90199873	GCST90200616	-0.0211485	-0.0026804
GCST90199873	GCST90200617	-0.011755	0.013884
GCST90199873	GCST90200618	0.0397842	0.057107
GCST90199873	GCST90200619	-0.003885	0.011299
GCST90199873	GCST90200620	-0.0327281	-0.024537
GCST90199873	GCST90200621	0.0150643	0.027528
GCST90199873	GCST90200622	-0.0270788	-0.016339
GCST90199873	GCST90200623	-0.0253321	0.0064543
GCST90199873	GCST90200624	0.100916	0.13346
GCST90199873	GCST90200625	-0.00714156	0.013759
GCST90199873	GCST90200626	0.0152767	0.031747
GCST90199873	GCST90200627	0.0994882	0.09835
GCST90199873	GCST90200628	0.0130474	0.037073
GCST90199873	GCST90200629	-0.0293928	-0.010451
GCST90199873	GCST90200630	0.411247	0.41548
GCST90199873	GCST90200631	0.0202165	0.038082
GCST90199873	GCST90200632	0.0144055	0.040464
GCST90199873	GCST90200633	-0.0386123	-0.022374
GCST90199873	GCST90200634	-0.0570694	-0.059685
GCST90199873	GCST90200635	0.122729	0.12866
GCST90199873	GCST90200636	0.564099	0.578
GCST90199873	GCST90200637	-0.0559376	-0.036163
GCST90199873	GCST90200638	0.0306401	0.05221
GCST90199873	GCST90200639	0.00437099	0.001382
GCST90199873	GCST90200640	-0.00953699	-0.01096
GCST90199873	GCST90200641	-0.0142526	0.0050061
GCST90199873	GCST90200642	-0.00187603	0.01392
GCST90199873	GCST90200643	0.0245346	0.037689
GCST90199873	GCST90200644	-0.0595105	-0.04564
GCST90199873	GCST90200645	-0.00033021	0.01386
GCST90199873	GCST90200646	-0.0748027	-0.062995
GCST90199873	GCST90200647	-0.000689764	0.026904
GCST90199873	GCST90200648	-0.0188745	-0.014812
GCST90199873	GCST90200649	-0.0274578	-0.010586
GCST90199873	GCST90200650	0.0159278	0.026797
GCST90199873	GCST90200651	0.202701	0.22413
GCST90199873	GCST90200652	0.0223991	0.033191
GCST90199873	GCST90200653	0.0502189	0.06091
GCST90199873	GCST90200654	0.0026256	0.017872
GCST90199873	GCST90200655	-0.0510353	-0.037944
GCST90199873	GCST90200656	-0.0438402	-0.029568
GCST90199873	GCST90200657	0.0253998	0.039361
GCST90199873	GCST90200658	-0.0346991	-0.0077671
GCST90199873	GCST90200659	-0.012658	0.0073015
GCST90199873	GCST90200660	0.0282982	0.04179
GCST90199873	GCST90200661	-0.0617741	-0.049288
GCST90199873	GCST90200662	0.00243888	0.012785
GCST90199873	GCST90200663	0.0300553	0.03775
GCST90199873	GCST90200664	-0.00038842	-0.0085651
GCST90199873	GCST90200665	-0.0286025	-0.012598
GCST90199873	GCST90200666	-0.0117183	0.0017278
GCST90199873	GCST90200667	0.000997282	0.014951
GCST90199873	GCST90200668	0.0200864	0.034064
GCST90199873	GCST90200669	-0.00246984	0.012786
GCST90199873	GCST90200670	0.0586287	0.075018
GCST90199873	GCST90200671	0.0144899	0.030831
GCST90199873	GCST90200672	-0.0410111	-0.026572
GCST90199873	GCST90200673	-0.0487383	-0.031569
GCST90199873	GCST90200674	0.28266	0.30002
GCST90199873	GCST90200675	0.00477704	0.016221
GCST90199873	GCST90200676	0.0114974	0.016748
GCST90199873	GCST90200677	0.00442927	0.022803
GCST90199873	GCST90200678	-0.00727682	0.008623
GCST90199873	GCST90200679	0.00973131	0.027467
GCST90199873	GCST90200680	0.0157819	0.017765
GCST90199873	GCST90200681	-0.0571248	-0.046256
GCST90199873	GCST90200682	0.0485594	0.058602
GCST90199873	GCST90200683	-0.0313415	-0.033354
GCST90199873	GCST90200684	-0.00158568	0.0045025
GCST90199873	GCST90200685	-0.0718759	-0.05157
GCST90199873	GCST90200686	0.00576293	0.0097833
GCST90199873	GCST90200687	0.0402406	0.052451
GCST90199873	GCST90200688	0.321347	0.33212
GCST90199873	GCST90200689	0.00423804	0.016723
GCST90199873	GCST90200690	-0.0347686	-0.018034
GCST90199873	GCST90200691	0.0275605	0.042536
GCST90199873	GCST90200692	-0.036913	-0.012828
GCST90199873	GCST90200693	0.112359	0.12129
GCST90199873	GCST90200694	0.0289303	0.036338
GCST90199873	GCST90200695	0.032432	0.043296
GCST90199873	GCST90200696	-0.0163823	-0.0047518
GCST90199873	GCST90200697	-0.0198287	-0.00565
GCST90199873	GCST90200698	0.011784	0.027292
GCST90199873	GCST90200699	0.0233647	0.042555
GCST90199873	GCST90200700	-0.0191731	-0.007355
GCST90199873	GCST90200701	0.00989681	0.016695
GCST90199873	GCST90200702	0.00569515	0.016704
GCST90199873	GCST90200703	0.0439358	0.053117
GCST90199873	GCST90200704	0.0144009	0.03113
GCST90199873	GCST90200705	-0.0119149	0.010565
GCST90199873	GCST90200706	0.031244	0.037011
GCST90199873	GCST90200707	0.00485618	0.03086
GCST90199873	GCST90200708	0.00947989	0.023759
GCST90199873	GCST90200709	-0.0115641	0.0066013
GCST90199873	GCST90200710	0.00776496	0.020523
GCST90199873	GCST90200711	-0.0161527	0.01347
GCST90199874	GCST90199621	0.00253936	0.0128
GCST90199874	GCST90199622	0.0301073	0.029
GCST90199874	GCST90199623	-0.0337287	-0.0171
GCST90199874	GCST90199624	0.0987587	0.083
GCST90199874	GCST90199625	0.152341	0.1617
GCST90199874	GCST90199626	0.0323316	0.0417
GCST90199874	GCST90199627	0.0939466	0.096
GCST90199874	GCST90199628	0.0855187	0.0931
GCST90199874	GCST90199629	0.0796608	0.0889
GCST90199874	GCST90199630	0.0135649	0.0061
GCST90199874	GCST90199631	0.0284647	0.0245
GCST90199874	GCST90199632	0.0638735	0.0666
GCST90199874	GCST90199633	-0.033339	-0.0271
GCST90199874	GCST90199634	-0.0178736	-0.0126
GCST90199874	GCST90199635	0.134804	0.1187
GCST90199874	GCST90199636	-0.0213168	-0.0063
GCST90199874	GCST90199637	0.0167661	0.0252
GCST90199874	GCST90199638	0.0394186	0.0547
GCST90199874	GCST90199639	0.0157416	0.0111
GCST90199874	GCST90199640	0.138817	0.1435
GCST90199874	GCST90199641	-0.0397678	-0.0296
GCST90199874	GCST90199642	-0.0322729	-0.0278
GCST90199874	GCST90199643	0.0199362	0.0201
GCST90199874	GCST90199644	-0.0164105	-0.0103
GCST90199874	GCST90199645	-0.0439858	-0.0418
GCST90199874	GCST90199646	0.060693	0.0721
GCST90199874	GCST90199647	-0.0720499	-0.0644
GCST90199874	GCST90199648	-0.03917	-0.0348
GCST90199874	GCST90199649	-0.049474	-0.0404
GCST90199874	GCST90199650	0.00157088	0.0138
GCST90199874	GCST90199651	-0.000396669	-0.0008
GCST90199874	GCST90199652	-0.0285167	-0.0238
GCST90199874	GCST90199653	-0.0777587	-0.076
GCST90199874	GCST90199654	-0.0588021	-0.0505
GCST90199874	GCST90199655	0.0203559	0.0166
GCST90199874	GCST90199656	-0.0615123	-0.0655
GCST90199874	GCST90199657	-0.0197288	-0.0241
GCST90199874	GCST90199658	0.0142955	0.018
GCST90199874	GCST90199659	0.0194459	0.0235
GCST90199874	GCST90199660	0.0303002	0.0271
GCST90199874	GCST90199661	-0.10037	-0.1034
GCST90199874	GCST90199662	0.0163768	0.0088
GCST90199874	GCST90199663	0.211116	0.2094
GCST90199874	GCST90199664	0.0456702	0.058
GCST90199874	GCST90199665	0.123893	0.1148
GCST90199874	GCST90199666	-0.136423	-0.1325
GCST90199874	GCST90199667	0.0719152	0.0831
GCST90199874	GCST90199668	-0.141844	-0.1349
GCST90199874	GCST90199669	-0.076679	-0.0804
GCST90199874	GCST90199670	0.042475	0.0426
GCST90199874	GCST90199671	-0.0495912	-0.0344
GCST90199874	GCST90199672	0.163998	0.1783
GCST90199874	GCST90199673	0.000602511	0.0134
GCST90199874	GCST90199674	-0.11403	-0.1195
GCST90199874	GCST90199675	0.0599461	0.0678
GCST90199874	GCST90199676	-0.0717961	-0.0579
GCST90199874	GCST90199677	-0.0725454	-0.07
GCST90199874	GCST90199678	0.148688	0.1575
GCST90199874	GCST90199679	-0.058583	-0.0707
GCST90199874	GCST90199680	-0.0668441	-0.065
GCST90199874	GCST90199681	0.0442906	0.0542
GCST90199874	GCST90199682	0.0296376	0.0303
GCST90199874	GCST90199683	0.0296499	0.0246
GCST90199874	GCST90199684	-0.0140782	-0.0052
GCST90199874	GCST90199685	0.00597956	0.0147
GCST90199874	GCST90199686	0.208574	0.201
GCST90199874	GCST90199687	0.157077	0.1683
GCST90199874	GCST90199688	0.0269307	0.026
GCST90199874	GCST90199689	0.0684842	0.0661
GCST90199874	GCST90199690	0.0018399	0.0037
GCST90199874	GCST90199691	0.027317	0.0331
GCST90199874	GCST90199692	-0.0227455	-0.0216
GCST90199874	GCST90199693	-0.10379	-0.1051
GCST90199874	GCST90199694	-0.0865183	-0.0825
GCST90199874	GCST90199720	-0.0872338	-0.0831
GCST90199874	GCST90199721	-0.0747283	-0.0717
GCST90199874	GCST90199722	-0.0983479	-0.0938
GCST90199874	GCST90199723	-0.125656	-0.1273
GCST90199874	GCST90199724	0.0326389	0.0328
GCST90199874	GCST90199725	0.0173694	0.0248
GCST90199874	GCST90199726	0.0313121	0.0453
GCST90199874	GCST90199727	0.068326	0.0831
GCST90199874	GCST90199728	-0.129466	-0.1228
GCST90199874	GCST90199729	0.0602738	0.0668
GCST90199874	GCST90199730	-0.140417	-0.143
GCST90199874	GCST90199731	-0.14067	-0.131
GCST90199874	GCST90199732	0.0395708	0.0478
GCST90199874	GCST90199733	0.0294597	0.0372
GCST90199874	GCST90199734	-0.00789658	-0.0066
GCST90199874	GCST90199735	0.0337625	0.0403
GCST90199874	GCST90199736	-0.0555212	-0.0366
GCST90199874	GCST90199737	0.123657	0.1217
GCST90199874	GCST90199738	0.0833432	0.1001
GCST90199874	GCST90199739	-0.037309	-0.0315
GCST90199874	GCST90199740	-0.0262371	-0.0279
GCST90199874	GCST90199741	0.0709001	0.0738
GCST90199874	GCST90199742	0.110078	0.1223
GCST90199874	GCST90199743	-0.0517191	-0.0503
GCST90199874	GCST90199744	-0.0934463	-0.0871
GCST90199874	GCST90199745	-0.0121324	0.0007
GCST90199874	GCST90199746	0.0450203	0.0619
GCST90199874	GCST90199747	0.0224994	0.0216
GCST90199874	GCST90199748	-0.044197	-0.0403
GCST90199874	GCST90199749	0.0393037	0.0435
GCST90199874	GCST90199750	-0.12111	-0.1281
GCST90199874	GCST90199751	0.135389	0.1366
GCST90199874	GCST90199752	0.0399841	0.0542
GCST90199874	GCST90199753	0.0155867	0.0251
GCST90199874	GCST90199754	-0.0136935	-0.0031
GCST90199874	GCST90199755	0.00656454	0.0041
GCST90199874	GCST90199756	-0.0898689	-0.0855
GCST90199874	GCST90199757	-0.0649732	-0.0664
GCST90199874	GCST90199758	-0.088134	-0.0812
GCST90199874	GCST90199759	-0.029209	-0.0173
GCST90199874	GCST90199760	-0.0840015	-0.074
GCST90199874	GCST90199761	-0.0850973	-0.0739
GCST90199874	GCST90199762	-0.0862327	-0.0806
GCST90199874	GCST90199763	-0.0790797	-0.0712
GCST90199874	GCST90199764	-0.0967103	-0.0844
GCST90199874	GCST90199765	0.0877988	0.0979
GCST90199874	GCST90199766	-0.0586192	-0.0503
GCST90199874	GCST90199767	-0.0405949	-0.038
GCST90199874	GCST90199768	-0.0386707	-0.0419
GCST90199874	GCST90199769	-0.0877766	-0.089
GCST90199874	GCST90199770	-0.0311831	-0.0307
GCST90199874	GCST90199771	-0.0488102	-0.0435
GCST90199874	GCST90199772	0.0385872	0.0473
GCST90199874	GCST90199773	-0.0137582	0.0015
GCST90199874	GCST90199774	-0.0751239	-0.0659
GCST90199874	GCST90199775	0.00134157	0.0166
GCST90199874	GCST90199776	-0.00380678	0.0028
GCST90199874	GCST90199777	-0.0475268	-0.0341
GCST90199874	GCST90199778	-0.0101142	-0.0108
GCST90199874	GCST90199779	0.0197127	0.0305
GCST90199874	GCST90199780	-0.0365611	-0.0259
GCST90199874	GCST90199781	-0.0160024	-0.0305
GCST90199874	GCST90199783	0.0953917	0.0904
GCST90199874	GCST90199784	0.0766676	0.0895
GCST90199874	GCST90199785	0.137548	0.1363
GCST90199874	GCST90199786	0.00510243	0.0161
GCST90199874	GCST90199787	0.014318	0.0126
GCST90199874	GCST90199788	-0.00301367	0.0105
GCST90199874	GCST90199789	0.047041	0.0479
GCST90199874	GCST90199790	-0.0321614	-0.0216
GCST90199874	GCST90199791	-0.0513446	-0.0473
GCST90199874	GCST90199792	0.0818118	0.0824
GCST90199874	GCST90199793	0.0559639	0.0684
GCST90199874	GCST90199794	0.0646913	0.0763
GCST90199874	GCST90199795	-0.0063297	0.0029
GCST90199874	GCST90199796	-0.125988	-0.1297
GCST90199874	GCST90199797	-0.0686306	-0.0706
GCST90199874	GCST90199798	0.121589	0.1196
GCST90199874	GCST90199799	0.0069695	0.0225
GCST90199874	GCST90199800	0.0207241	0.0179
GCST90199874	GCST90199801	0.0456739	0.049
GCST90199874	GCST90199802	0.00263747	0.025
GCST90199874	GCST90199803	0.0859727	0.0842
GCST90199874	GCST90199804	-0.00313567	-0.0013
GCST90199874	GCST90199805	-0.0415974	-0.0456
GCST90199874	GCST90199806	-0.0841216	-0.093
GCST90199874	GCST90199807	-0.0549639	-0.0661
GCST90199874	GCST90199808	0.0345765	0.0423
GCST90199874	GCST90199809	0.0712368	0.0619
GCST90199874	GCST90199810	-0.0314998	-0.0255
GCST90199874	GCST90199811	0.0714945	0.0695
GCST90199874	GCST90199812	-0.0242257	-0.0374
GCST90199874	GCST90199813	0.0868059	0.0912
GCST90199874	GCST90199814	-0.027613	-0.0204
GCST90199874	GCST90199815	0.11378	0.1205
GCST90199874	GCST90199816	-0.0941889	-0.0836
GCST90199874	GCST90199817	-0.0261258	-0.0216
GCST90199874	GCST90199818	0.0849112	0.0914
GCST90199874	GCST90199819	0.0467461	0.0515
GCST90199874	GCST90199845	-0.00770049	-0.0036
GCST90199874	GCST90199846	-0.0320364	-0.036
GCST90199874	GCST90199847	0.148516	0.1573
GCST90199874	GCST90199848	0.0361086	0.049
GCST90199874	GCST90199849	-0.0193965	-0.0021
GCST90199874	GCST90199850	0.0254166	0.0342
GCST90199874	GCST90199851	-0.0181026	0.0005
GCST90199874	GCST90199852	0.0342282	0.0445
GCST90199874	GCST90199853	-0.0204295	-0.0031
GCST90199874	GCST90199854	0.0439351	0.0506
GCST90199874	GCST90199855	-0.016267	-0.0075
GCST90199874	GCST90199856	0.00590922	0.0221
GCST90199874	GCST90199857	-0.00234792	-0.0073
GCST90199874	GCST90199858	-0.0223989	-0.0065
GCST90199874	GCST90199859	-0.0110745	-0.0043
GCST90199874	GCST90199860	-0.0578947	-0.0446
GCST90199874	GCST90199861	0.00296625	0.0125
GCST90199874	GCST90199862	0.0767357	0.0717
GCST90199874	GCST90199863	-0.0586985	-0.0416
GCST90199874	GCST90199864	-0.0519861	-0.0367
GCST90199874	GCST90199865	0.0278062	0.0311
GCST90199874	GCST90199866	-0.0478716	-0.0452
GCST90199874	GCST90199867	-0.0997943	-0.0995
GCST90199874	GCST90199868	0.0461326	0.0636
GCST90199874	GCST90199869	0.0132357	0.0047
GCST90199874	GCST90199875	0.0262538	0.0213
GCST90199874	GCST90199876	0.0462124	0.0393
GCST90199874	GCST90199877	0.0317752	0.037
GCST90199874	GCST90199878	-0.0485415	-0.0502
GCST90199874	GCST90199879	0.105158	0.1096
GCST90199874	GCST90199880	-0.0691729	-0.0642
GCST90199874	GCST90199881	-0.0664676	-0.0606
GCST90199874	GCST90199882	0.0382548	0.0467
GCST90199874	GCST90199883	-0.0504495	-0.041
GCST90199874	GCST90199884	0.210948	0.2123
GCST90199874	GCST90199885	0.308186	0.3025
GCST90199874	GCST90199886	0.00569083	0.0214
GCST90199874	GCST90199887	-0.0888327	-0.0858
GCST90199874	GCST90199888	0.0564585	0.0409
GCST90199874	GCST90199889	-0.0243781	-0.0207
GCST90199874	GCST90199890	-0.100331	-0.0764
GCST90199874	GCST90199891	0.228629	0.2247
GCST90199874	GCST90199892	-0.073945	-0.0711
GCST90199874	GCST90199893	-0.0799328	-0.0763
GCST90199874	GCST90199894	0.0660923	0.0646
GCST90199874	GCST90199895	0.101567	0.1026
GCST90199874	GCST90199896	0.0324503	0.0428
GCST90199874	GCST90199897	0.0479532	0.0631
GCST90199874	GCST90199898	-0.0452743	-0.0381
GCST90199874	GCST90199899	0.100571	0.1098
GCST90199874	GCST90199900	0.116102	0.1148
GCST90199874	GCST90199901	0.0415797	0.0549
GCST90199874	GCST90199902	0.061555	0.0605
GCST90199874	GCST90199903	0.181685	0.1781
GCST90199874	GCST90199904	0.0837984	0.0795
GCST90199874	GCST90199905	0.0121316	0.0343
GCST90199874	GCST90199906	0.0536825	0.0637
GCST90199874	GCST90199907	0.289217	0.2881
GCST90199874	GCST90199908	-0.0281748	-0.0247
GCST90199874	GCST90199909	-0.0370431	-0.0254
GCST90199874	GCST90199910	0.0574331	0.0668
GCST90199874	GCST90199911	-0.0432772	-0.0364
GCST90199874	GCST90199912	-0.0454761	-0.0457
GCST90199874	GCST90199913	-0.0205576	-0.012
GCST90199874	GCST90199914	-0.0614533	-0.0438
GCST90199874	GCST90199915	-0.076778	-0.0546
GCST90199874	GCST90199916	0.0204347	0.0224
GCST90199874	GCST90199917	0.00679587	0.0048
GCST90199874	GCST90199918	0.0138409	0.0222
GCST90199874	GCST90199919	0.0860226	0.0909
GCST90199874	GCST90199920	0.0232627	0.0168
GCST90199874	GCST90199921	-0.0512137	-0.0495
GCST90199874	GCST90199922	0.11799	0.1171
GCST90199874	GCST90199923	-0.0707064	-0.0726
GCST90199874	GCST90199924	0.0623664	0.0576
GCST90199874	GCST90199925	0.00842401	0.0175
GCST90199874	GCST90199926	-0.00577312	0.0171
GCST90199874	GCST90199927	0.10216	0.0895
GCST90199874	GCST90199928	0.0281905	0.0385
GCST90199874	GCST90199929	-0.0739907	-0.0706
GCST90199874	GCST90199930	-0.102641	-0.1047
GCST90199874	GCST90199931	0.0458114	0.0402
GCST90199874	GCST90199932	-0.117025	-0.1057
GCST90199874	GCST90199933	0.0232713	0.0263
GCST90199874	GCST90199934	0.0567737	0.0597
GCST90199874	GCST90199935	0.0827447	0.0794
GCST90199874	GCST90199936	-0.0370917	-0.0342
GCST90199874	GCST90199937	0.0451263	0.0655
GCST90199874	GCST90199938	-0.0772928	-0.0714
GCST90199874	GCST90199939	0.0392068	0.0363
GCST90199874	GCST90199940	0.0161444	0.022
GCST90199874	GCST90199941	-0.066513	-0.0584
GCST90199874	GCST90199942	0.0461108	0.0484
GCST90199874	GCST90199943	-0.0284317	-0.0336
GCST90199874	GCST90199944	-0.00615846	-0.0116
GCST90199874	GCST90199970	0.00773005	0.0047
GCST90199874	GCST90199971	-0.00996677	-0.0011
GCST90199874	GCST90199972	0.0159193	0.0156
GCST90199874	GCST90199973	0.237793	0.2412
GCST90199874	GCST90199974	-0.0678119	-0.0676
GCST90199874	GCST90199975	-0.0503637	-0.0438
GCST90199874	GCST90199976	-0.0621615	-0.0565
GCST90199874	GCST90199977	0.0195363	0.0375
GCST90199874	GCST90199978	0.0127864	0.0247
GCST90199874	GCST90199979	-0.107502	-0.108
GCST90199874	GCST90199980	0.0907123	0.0911
GCST90199874	GCST90199981	0.0433725	0.0414
GCST90199874	GCST90199982	-0.0422242	-0.0441
GCST90199874	GCST90199983	0.0202986	0.0158
GCST90199874	GCST90199984	0.0259105	0.0097
GCST90199874	GCST90199985	0.0400867	0.0421
GCST90199874	GCST90199986	0.182956	0.1835
GCST90199874	GCST90199987	-0.0170973	0.0022
GCST90199874	GCST90199988	0.14821	0.1651
GCST90199874	GCST90199989	0.00730505	0.0092
GCST90199874	GCST90199990	-0.0364561	-0.0325
GCST90199874	GCST90199991	0.103174	0.103
GCST90199874	GCST90199992	0.00691307	0.0116
GCST90199874	GCST90199993	-0.0255346	-0.0243
GCST90199874	GCST90199994	0.0277352	0.0237
GCST90199874	GCST90199995	-0.010705	-0.0091
GCST90199874	GCST90199996	0.0166309	0.0233
GCST90199874	GCST90199997	-0.0523624	-0.0566
GCST90199874	GCST90199998	0.0278436	0.0339
GCST90199874	GCST90199999	0.0986542	0.1038
GCST90199874	GCST90200000	-0.000890819	-0.0062
GCST90199874	GCST90200001	-0.0482768	-0.0409
GCST90199874	GCST90200002	-0.0480799	-0.0531
GCST90199874	GCST90200003	-0.0739925	-0.0722
GCST90199874	GCST90200004	-0.0355196	-0.0395
GCST90199874	GCST90200005	-0.0784844	-0.0749
GCST90199874	GCST90200006	-0.0330807	-0.0179
GCST90199874	GCST90200007	0.000543718	0.0093
GCST90199874	GCST90200008	-0.0675504	-0.0639
GCST90199874	GCST90200009	-0.011425	-0.0002
GCST90199874	GCST90200010	-0.00257446	0.0039
GCST90199874	GCST90200011	0.0219993	0.0291
GCST90199874	GCST90200012	-0.0673416	-0.0715
GCST90199874	GCST90200013	0.00165358	-0.0042
GCST90199874	GCST90200014	0.0268494	0.03
GCST90199874	GCST90200015	0.0113725	0.0233
GCST90199874	GCST90200016	0.408892	0.4145
GCST90199874	GCST90200017	-0.0212921	-0.0141
GCST90199874	GCST90200018	-0.0769736	-0.0622
GCST90199874	GCST90200019	0.434825	0.4365
GCST90199874	GCST90200045	-0.081877	-0.0659
GCST90199874	GCST90200046	0.037278	0.0407
GCST90199874	GCST90200047	0.020236	0.0133
GCST90199874	GCST90200048	-0.00845744	-0.0029
GCST90199874	GCST90200049	-0.0217878	-0.017
GCST90199874	GCST90200050	0.0101668	0.0113
GCST90199874	GCST90200051	-0.106801	-0.0977
GCST90199874	GCST90200052	0.00670284	0.0049
GCST90199874	GCST90200053	-0.0329858	-0.0293
GCST90199874	GCST90200054	-0.0721114	-0.0605
GCST90199874	GCST90200055	0.0339117	0.0374
GCST90199874	GCST90200056	-0.0924569	-0.1008
GCST90199874	GCST90200057	0.11779	0.1207
GCST90199874	GCST90200058	-0.0230142	-0.0189
GCST90199874	GCST90200059	-0.089584	-0.0845
GCST90199874	GCST90200060	0.106648	0.1055
GCST90199874	GCST90200061	0.0296117	0.0298
GCST90199874	GCST90200062	-0.0948549	-0.082
GCST90199874	GCST90200063	0.00334359	0.0053
GCST90199874	GCST90200064	-0.01433	-0.01
GCST90199874	GCST90200065	-0.0260999	-0.0169
GCST90199874	GCST90200066	-0.0685794	-0.0601
GCST90199874	GCST90200067	-0.00447291	0.0054
GCST90199874	GCST90200068	0.0804213	0.092
GCST90199874	GCST90200069	-0.0409622	-0.0334
GCST90199874	GCST90200070	0.0689791	0.072
GCST90199874	GCST90200071	0.0496982	0.0327
GCST90199874	GCST90200072	-0.00297965	0.0077
GCST90199874	GCST90200073	0.0205584	0.0303
GCST90199874	GCST90200074	0.030333	0.0358
GCST90199874	GCST90200075	0.0268881	0.0299
GCST90199874	GCST90200076	0.00631933	0.0094
GCST90199874	GCST90200077	-0.0159499	-0.008
GCST90199874	GCST90200078	-0.0919855	-0.09
GCST90199874	GCST90200079	-0.0336901	-0.0154
GCST90199874	GCST90200080	-0.0949063	-0.0853
GCST90199874	GCST90200081	0.116339	0.1203
GCST90199874	GCST90200082	0.0567398	0.0691
GCST90199874	GCST90200083	0.0690413	0.0608
GCST90199874	GCST90200084	0.0489865	0.0346
GCST90199874	GCST90200085	0.0147518	0.0121
GCST90199874	GCST90200086	0.0339957	0.0189
GCST90199874	GCST90200087	0.126538	0.1346
GCST90199874	GCST90200088	-0.0932363	-0.0839
GCST90199874	GCST90200089	0.0132903	0.0076
GCST90199874	GCST90200090	0.00428323	-0.0019
GCST90199874	GCST90200091	0.084178	0.0712
GCST90199874	GCST90200092	-0.00437434	-0.0018
GCST90199874	GCST90200093	0.00508926	0.0099
GCST90199874	GCST90200094	0.0676828	0.0697
GCST90199874	GCST90200095	0.120279	0.1246
GCST90199874	GCST90200096	-0.0175522	-0.006
GCST90199874	GCST90200097	0.0790426	0.0816
GCST90199874	GCST90200098	0.0662547	0.0751
GCST90199874	GCST90200099	0.0314922	0.0365
GCST90199874	GCST90200100	-0.03571	-0.0258
GCST90199874	GCST90200101	0.0843984	0.0873
GCST90199874	GCST90200102	0.00299995	0.0065
GCST90199874	GCST90200103	-0.0439264	-0.0314
GCST90199874	GCST90200104	-0.0981265	-0.096
GCST90199874	GCST90200105	0.0209992	0.0235
GCST90199874	GCST90200106	-0.0499429	-0.0437
GCST90199874	GCST90200107	0.107552	0.1109
GCST90199874	GCST90200108	-0.0527031	-0.0612
GCST90199874	GCST90200109	-0.0183215	-0.0044
GCST90199874	GCST90200110	-0.118771	-0.1177
GCST90199874	GCST90200111	-0.0854563	-0.0811
GCST90199874	GCST90200112	0.131823	0.1375
GCST90199874	GCST90200113	0.0368716	0.0279
GCST90199874	GCST90200114	0.0485405	0.0467
GCST90199874	GCST90200115	-0.0636607	-0.0494
GCST90199874	GCST90200116	-0.083823	-0.0682
GCST90199874	GCST90200117	-0.0318667	-0.0232
GCST90199874	GCST90200118	0.0579922	0.0534
GCST90199874	GCST90200119	0.0134997	0.0179
GCST90199874	GCST90200120	-0.0160678	-0.0062
GCST90199874	GCST90200121	-0.0714797	-0.0582
GCST90199874	GCST90200122	-0.0998808	-0.0833
GCST90199874	GCST90200123	-0.084838	-0.0871
GCST90199874	GCST90200124	0.051585	0.0453
GCST90199874	GCST90200125	-0.0307509	-0.0198
GCST90199874	GCST90200126	-0.0056093	-0.0078
GCST90199874	GCST90200127	-0.0173217	-0.0046
GCST90199874	GCST90200128	-0.0441342	-0.0459
GCST90199874	GCST90200129	-0.0290902	-0.0232
GCST90199874	GCST90200130	0.0651178	0.0513
GCST90199874	GCST90200131	-0.0397191	-0.0326
GCST90199874	GCST90200132	0.0281904	0.0342
GCST90199874	GCST90200133	0.026582	0.0222
GCST90199874	GCST90200134	-0.00837402	-0.0033
GCST90199874	GCST90200135	0.00438025	0.0174
GCST90199874	GCST90200136	0.0150686	0.0179
GCST90199874	GCST90200137	-0.027124	-0.0084
GCST90199874	GCST90200138	-0.0798461	-0.0802
GCST90199874	GCST90200139	-0.0133529	-0.0124
GCST90199874	GCST90200140	0.177147	0.1831
GCST90199874	GCST90200141	-0.0189037	-0.0194
GCST90199874	GCST90200142	0.189879	0.1936
GCST90199874	GCST90200143	0.0208108	0.023
GCST90199874	GCST90200144	0.00290734	0.0068
GCST90199874	GCST90200145	-0.0109547	-0.0107
GCST90199874	GCST90200146	0.0599163	0.0584
GCST90199874	GCST90200147	-0.0626928	-0.0575
GCST90199874	GCST90200148	0.0214434	0.0352
GCST90199874	GCST90200149	0.0329543	0.0338
GCST90199874	GCST90200150	-0.00614551	-0.0059
GCST90199874	GCST90200151	-0.123253	-0.1239
GCST90199874	GCST90200152	0.00405028	0.0006
GCST90199874	GCST90200153	0.0873704	0.0854
GCST90199874	GCST90200154	0.144106	0.1455
GCST90199874	GCST90200155	-0.0354271	-0.0361
GCST90199874	GCST90200156	-0.153692	-0.1327
GCST90199874	GCST90200157	0.141311	0.1429
GCST90199874	GCST90200158	-0.105554	-0.0991
GCST90199874	GCST90200159	0.0174294	0.0224
GCST90199874	GCST90200160	-0.0340911	-0.0325
GCST90199874	GCST90200161	0.00120985	0.0136
GCST90199874	GCST90200162	0.0640184	0.0519
GCST90199874	GCST90200163	-0.10632	-0.1001
GCST90199874	GCST90200164	-0.0355781	-0.0379
GCST90199874	GCST90200165	0.100678	0.0948
GCST90199874	GCST90200166	-0.0330924	-0.0336
GCST90199874	GCST90200167	-0.112794	-0.1039
GCST90199874	GCST90200168	-0.112402	-0.0927
GCST90199874	GCST90200169	-0.0043559	0.0056
GCST90199874	GCST90200170	0.181537	0.1847
GCST90199874	GCST90200171	-0.00620184	-0.0071
GCST90199874	GCST90200172	0.062269	0.0598
GCST90199874	GCST90200173	-0.110018	-0.1003
GCST90199874	GCST90200174	-0.0416264	-0.0389
GCST90199874	GCST90200175	-0.0565153	-0.0494
GCST90199874	GCST90200176	-0.109144	-0.0921
GCST90199874	GCST90200177	0.0371433	0.0417
GCST90199874	GCST90200178	0.0504055	0.0428
GCST90199874	GCST90200179	0.0470405	0.0415
GCST90199874	GCST90200180	0.0259885	0.0378
GCST90199874	GCST90200181	0.0229713	0.0207
GCST90199874	GCST90200182	-0.0302129	-0.0253
GCST90199874	GCST90200183	0.0328707	0.0576
GCST90199874	GCST90200184	0.102879	0.1051
GCST90199874	GCST90200185	0.0816109	0.0698
GCST90199874	GCST90200186	-0.0489166	-0.0411
GCST90199874	GCST90200187	-0.106186	-0.1101
GCST90199874	GCST90200188	-0.0388343	-0.0255
GCST90199874	GCST90200189	-0.00163562	-0.0024
GCST90199874	GCST90200190	-0.0646457	-0.0594
GCST90199874	GCST90200191	0.0220884	0.0465
GCST90199874	GCST90200192	-0.00324765	-0.0047
GCST90199874	GCST90200193	0.105582	0.1128
GCST90199874	GCST90200194	0.0599931	0.0817
GCST90199874	GCST90200383	0.0506906	0.0566
GCST90199874	GCST90200384	0.048463	0.0489
GCST90199874	GCST90200385	-0.0808817	-0.071
GCST90199874	GCST90200386	-0.0537562	-0.0504
GCST90199874	GCST90200387	0.0675283	0.0628
GCST90199874	GCST90200388	-0.137044	-0.1293
GCST90199874	GCST90200389	0.046587	0.0517
GCST90199874	GCST90200390	-0.115943	-0.1175
GCST90199874	GCST90200391	0.101855	0.1012
GCST90199874	GCST90200392	0.0336956	0.0364
GCST90199874	GCST90200393	0.0581795	0.0579
GCST90199874	GCST90200394	-0.0541333	-0.0349
GCST90199874	GCST90200395	-0.00889243	0.0047
GCST90199874	GCST90200396	0.0609543	0.0617
GCST90199874	GCST90200397	-0.134573	-0.1271
GCST90199874	GCST90200398	0.00125637	0.0235
GCST90199874	GCST90200399	0.0594484	0.062
GCST90199874	GCST90200400	-0.0801645	-0.0729
GCST90199874	GCST90200401	0.133443	0.1313
GCST90199874	GCST90200402	0.0729845	0.0892
GCST90199874	GCST90200403	0.0598517	0.0535
GCST90199874	GCST90200404	0.0540167	0.0638
GCST90199874	GCST90200405	-0.0354954	-0.0204
GCST90199874	GCST90200406	-0.0600933	-0.0612
GCST90199874	GCST90200407	-0.0187251	-0.0293
GCST90199874	GCST90200408	-0.069268	-0.0532
GCST90199874	GCST90200409	-0.0161993	-0.0198
GCST90199874	GCST90200410	-0.056152	-0.0492
GCST90199874	GCST90200411	0.0237912	0.0433
GCST90199874	GCST90200412	-0.146349	-0.1246
GCST90199874	GCST90200413	0.0634887	0.0629
GCST90199874	GCST90200414	-0.123102	-0.1235
GCST90199874	GCST90200415	0.123257	0.126
GCST90199874	GCST90200416	0.0135667	0.0223
GCST90199874	GCST90200417	-0.00204969	0.004
GCST90199874	GCST90200418	0.0907094	0.0889
GCST90199874	GCST90200419	0.0977496	0.1004
GCST90199874	GCST90200420	0.0390723	0.0285
GCST90199874	GCST90200421	0.0217522	0.0225
GCST90199874	GCST90200422	0.0240175	0.0176
GCST90199874	GCST90200423	0.0183949	0.0253
GCST90199874	GCST90200424	0.0235245	0.0299
GCST90199874	GCST90200425	0.186247	0.1869
GCST90199874	GCST90200426	0.177657	0.1767
GCST90199874	GCST90200427	0.0466892	0.0526
GCST90199874	GCST90200428	-0.0439709	-0.0494
GCST90199874	GCST90200429	-0.0108612	-0.0133
GCST90199874	GCST90200430	-0.0975417	-0.0736
GCST90199874	GCST90200431	0.0462384	0.0744
GCST90199874	GCST90200432	0.0769745	0.0846
GCST90199874	GCST90200433	0.0594292	0.0616
GCST90199874	GCST90200434	0.0585273	0.0589
GCST90199874	GCST90200435	-0.164041	-0.1488
GCST90199874	GCST90200436	-0.0644007	-0.0523
GCST90199874	GCST90200437	0.073808	0.0852
GCST90199874	GCST90200438	-0.0744694	-0.0813
GCST90199874	GCST90200439	0.0240388	0.0253
GCST90199874	GCST90200440	-0.0421214	-0.0391
GCST90199874	GCST90200441	0.103664	0.1052
GCST90199874	GCST90200442	0.0451708	0.0504
GCST90199874	GCST90200443	-0.0397697	-0.0336
GCST90199874	GCST90200444	-0.035819	-0.0256
GCST90199874	GCST90200445	-0.00693816	-0.0113
GCST90199874	GCST90200446	-0.0346252	-0.0236
GCST90199874	GCST90200447	-0.0383506	-0.0364
GCST90199874	GCST90200448	-0.127464	-0.1255
GCST90199874	GCST90200449	0.0125747	0.0154
GCST90199874	GCST90200450	-0.00882942	-0.0085
GCST90199874	GCST90200451	-0.0609334	-0.0637
GCST90199874	GCST90200452	0.186482	0.1808
GCST90199874	GCST90200453	-0.0608318	-0.0653
GCST90199874	GCST90200454	-0.00119697	0.0059
GCST90199874	GCST90200455	-0.0752808	-0.0529
GCST90199874	GCST90200456	-0.0891455	-0.0671
GCST90199874	GCST90200457	-0.105136	-0.1055
GCST90199874	GCST90200458	0.1762	0.1736
GCST90199874	GCST90200459	-0.113473	-0.1142
GCST90199874	GCST90200460	-0.0564372	-0.051
GCST90199874	GCST90200461	-0.0286202	-0.027
GCST90199874	GCST90200462	0.0476769	0.047
GCST90199874	GCST90200463	-0.00847425	-0.0029
GCST90199874	GCST90200464	0.0671931	0.0756
GCST90199874	GCST90200465	0.0867892	0.0888
GCST90199874	GCST90200466	-0.0642716	-0.06
GCST90199874	GCST90200467	0.0275121	0.0218
GCST90199874	GCST90200468	0.083005	0.0819
GCST90199874	GCST90200469	0.0430409	0.042
GCST90199874	GCST90200470	-0.0397446	-0.0355
GCST90199874	GCST90200471	-0.0115065	-0.0158
GCST90199874	GCST90200472	0.0200576	0.0181
GCST90199874	GCST90200473	-0.00809678	0.005
GCST90199874	GCST90200474	-0.0672591	-0.0572
GCST90199874	GCST90200475	0.067718	0.0695
GCST90199874	GCST90200476	0.00883457	0.0122
GCST90199874	GCST90200477	-0.0332706	-0.0432
GCST90199874	GCST90200478	0.0262743	0.021
GCST90199874	GCST90200479	0.110321	0.1023
GCST90199874	GCST90200480	0.348444	0.348
GCST90199874	GCST90200481	-0.0714383	-0.0672
GCST90199874	GCST90200482	0.0863506	0.0891
GCST90199874	GCST90200483	0.00979592	0.002
GCST90199874	GCST90200484	0.179909	0.192
GCST90199874	GCST90200485	-0.0313944	-0.0217
GCST90199874	GCST90200486	0.00108904	0.012
GCST90199874	GCST90200487	-0.0706397	-0.0671
GCST90199874	GCST90200488	-0.0848586	-0.0791
GCST90199874	GCST90200489	0.00636087	0.004
GCST90199874	GCST90200490	-0.00960227	-0.0022
GCST90199874	GCST90200491	-0.0638566	-0.0609
GCST90199874	GCST90200492	0.0637164	0.0846
GCST90199874	GCST90200493	0.0203047	0.0212
GCST90199874	GCST90200494	0.0368199	0.0399
GCST90199874	GCST90200495	-0.00504543	0.0042
GCST90199874	GCST90200496	0.0473858	0.0575
GCST90199874	GCST90200497	0.0263175	0.0458
GCST90199874	GCST90200498	-0.0195043	-0.0059
GCST90199874	GCST90200499	0.00514987	0.0093
GCST90199874	GCST90200500	0.00100389	-0.0073
GCST90199874	GCST90200501	0.0501219	0.0464
GCST90199874	GCST90200502	0.0737198	0.0777
GCST90199874	GCST90200503	0.274419	0.2699
GCST90199874	GCST90200504	-0.00812379	-0.0181
GCST90199874	GCST90200505	0.0570598	0.0569
GCST90199874	GCST90200506	0.0660793	0.063
GCST90199874	GCST90200507	-0.00358796	0.0024
GCST90199874	GCST90200508	-0.000612883	0.0082
GCST90199874	GCST90200509	0.0531181	0.0556
GCST90199874	GCST90200510	-0.00392699	-0.0051
GCST90199874	GCST90200511	0.162236	0.1623
GCST90199874	GCST90200512	-0.0977234	-0.0835
GCST90199874	GCST90200513	0.0493263	0.0478
GCST90199874	GCST90200514	0.0160627	0.0175
GCST90199874	GCST90200515	-0.0215187	-0.0138
GCST90199874	GCST90200516	0.064204	0.0565
GCST90199874	GCST90200517	0.0310219	0.0365
GCST90199874	GCST90200518	-0.0454914	-0.0412
GCST90199874	GCST90200519	-0.0389902	-0.0387
GCST90199874	GCST90200520	0.0593874	0.0602
GCST90199874	GCST90200521	-0.0453746	-0.0469
GCST90199874	GCST90200522	-0.0222933	-0.0159
GCST90199874	GCST90200523	-0.0653815	-0.062
GCST90199874	GCST90200524	0.0595485	0.0632
GCST90199874	GCST90200525	-0.0378378	-0.0335
GCST90199874	GCST90200526	-0.100536	-0.0744
GCST90199874	GCST90200527	0.136398	0.1269
GCST90199874	GCST90200528	-0.00119393	-0.0054
GCST90199874	GCST90200529	-0.0333183	-0.0239
GCST90199874	GCST90200530	-0.0852571	-0.0822
GCST90199874	GCST90200531	-0.0178884	-0.0089
GCST90199874	GCST90200532	-0.104346	-0.0852
GCST90199874	GCST90200533	-0.0793052	-0.0712
GCST90199874	GCST90200534	-0.0635551	-0.0525
GCST90199874	GCST90200535	0.0550764	0.0516
GCST90199874	GCST90200536	0.0433492	0.0292
GCST90199874	GCST90200537	-0.0195468	-0.0128
GCST90199874	GCST90200538	0.0388102	0.0417
GCST90199874	GCST90200539	0.0208187	0.0281
GCST90199874	GCST90200540	-0.0516208	-0.0526
GCST90199874	GCST90200541	0.000897183	-0.0039
GCST90199874	GCST90200542	0.114655	0.109
GCST90199874	GCST90200543	0.00102878	0.0019
GCST90199874	GCST90200544	0.00193463	0.01
GCST90199874	GCST90200545	0.0472167	0.0426
GCST90199874	GCST90200546	0.0931641	0.0863
GCST90199874	GCST90200547	-0.0127334	-0.0044
GCST90199874	GCST90200548	-0.0385608	-0.0227
GCST90199874	GCST90200549	0.0326426	0.0337
GCST90199874	GCST90200550	-0.0594097	-0.0472
GCST90199874	GCST90200551	-0.110683	-0.1039
GCST90199874	GCST90200552	-0.0164283	-0.0146
GCST90199874	GCST90200553	-0.0288584	-0.0138
GCST90199874	GCST90200554	-0.0628379	-0.0484
GCST90199874	GCST90200555	0.0415137	0.0501
GCST90199874	GCST90200556	0.00574692	0.0105
GCST90199874	GCST90200557	-0.0123967	0.001
GCST90199874	GCST90200558	-0.0143261	-0.0123
GCST90199874	GCST90200559	0.0922092	0.1037
GCST90199874	GCST90200560	0.087375	0.0949
GCST90199874	GCST90200561	0.00218092	-0.006
GCST90199874	GCST90200562	-0.0251703	-0.0319
GCST90199874	GCST90200563	0.00175211	-0.0025
GCST90199874	GCST90200564	0.0103278	0.0072
GCST90199874	GCST90200565	0.046165	0.0582
GCST90199874	GCST90200566	-0.0521768	-0.0317
GCST90199874	GCST90200567	-0.0846577	-0.088
GCST90199874	GCST90200568	-0.0591184	-0.0369
GCST90199874	GCST90200569	0.0462938	0.0462
GCST90199874	GCST90200570	-0.0494904	-0.0391
GCST90199874	GCST90200571	-0.0897163	-0.0792
GCST90199874	GCST90200572	-0.0139985	-0.006
GCST90199874	GCST90200573	0.00214502	0.003
GCST90199874	GCST90200574	-0.0377521	-0.0389
GCST90199874	GCST90200575	-0.00274873	-0.0007
GCST90199874	GCST90200576	-0.0513638	-0.0371
GCST90199874	GCST90200577	0.0550358	0.0443
GCST90199874	GCST90200578	-0.0543599	-0.0379
GCST90199874	GCST90200579	0.0145626	0.0165
GCST90199874	GCST90200580	-0.00202935	-0.0058
GCST90199874	GCST90200581	-0.0423571	-0.0288
GCST90199874	GCST90200582	0.0764733	0.0733
GCST90199874	GCST90200583	0.00755654	0.0049
GCST90199874	GCST90200584	-0.104782	-0.109
GCST90199874	GCST90200585	-0.126178	-0.1139
GCST90199874	GCST90200586	-0.0339576	-0.0241
GCST90199874	GCST90200587	0.0903993	0.0812
GCST90199874	GCST90200588	0.0576234	0.0518
GCST90199874	GCST90200589	0.0967145	0.0959
GCST90199874	GCST90200590	-0.0558235	-0.0362
GCST90199874	GCST90200591	-0.0817437	-0.0763
GCST90199874	GCST90200592	0.0539809	0.0523
GCST90199874	GCST90200593	0.0363336	0.0374
GCST90199874	GCST90200594	-0.0342686	-0.0171
GCST90199874	GCST90200595	0.0111425	0.0223
GCST90199874	GCST90200596	-0.0456111	-0.0444
GCST90199874	GCST90200597	-0.0147479	-0.0129
GCST90199874	GCST90200598	-0.0177674	-0.0073
GCST90199874	GCST90200599	0.07038	0.0795
GCST90199874	GCST90200600	-0.0464008	-0.0402
GCST90199874	GCST90200601	-0.0333477	-0.0312
GCST90199874	GCST90200602	-0.0777647	-0.0777
GCST90199874	GCST90200603	-0.0401431	-0.0286
GCST90199874	GCST90200604	0.0147674	0.0122
GCST90199874	GCST90200605	0.0185757	0.0022
GCST90199874	GCST90200606	0.084447	0.0808
GCST90199874	GCST90200607	0.0554207	0.0657
GCST90199874	GCST90200608	0.079343	0.0749
GCST90199874	GCST90200609	0.0197042	0.0188
GCST90199874	GCST90200610	0.166689	0.1807
GCST90199874	GCST90200611	-0.0524446	-0.064
GCST90199874	GCST90200612	-0.0519286	-0.0497
GCST90199874	GCST90200613	-0.0641183	-0.051
GCST90199874	GCST90200614	0.128912	0.1303
GCST90199874	GCST90200615	0.0807867	0.0743
GCST90199874	GCST90200616	0.122509	0.125
GCST90199874	GCST90200617	0.0388953	0.0306
GCST90199874	GCST90200618	0.031981	0.0247
GCST90199874	GCST90200619	-0.0620478	-0.0517
GCST90199874	GCST90200620	-0.0321864	-0.0445
GCST90199874	GCST90200621	0.122586	0.1272
GCST90199874	GCST90200622	-0.0422052	-0.05
GCST90199874	GCST90200623	0.0170879	0.0092
GCST90199874	GCST90200624	-0.0600803	-0.0399
GCST90199874	GCST90200625	0.102878	0.1183
GCST90199874	GCST90200626	-0.0323222	-0.0284
GCST90199874	GCST90200627	-0.0324948	-0.0249
GCST90199874	GCST90200628	0.0458527	0.0561
GCST90199874	GCST90200629	-0.101291	-0.0929
GCST90199874	GCST90200630	-0.0580049	-0.0407
GCST90199874	GCST90200631	-0.00310238	-0.0085
GCST90199874	GCST90200632	-0.00508583	-0.0105
GCST90199874	GCST90200633	-0.0594497	-0.0514
GCST90199874	GCST90200634	-0.0801886	-0.0753
GCST90199874	GCST90200635	-0.0113502	-0.0068
GCST90199874	GCST90200636	-0.0402868	-0.0284
GCST90199874	GCST90200637	-0.048012	-0.0326
GCST90199874	GCST90200638	-0.0280387	-0.022
GCST90199874	GCST90200639	0.0518231	0.0463
GCST90199874	GCST90200640	-0.0450732	-0.0476
GCST90199874	GCST90200641	-0.035284	-0.0431
GCST90199874	GCST90200642	-0.0515504	-0.0409
GCST90199874	GCST90200643	-0.05796	-0.0565
GCST90199874	GCST90200644	-0.0679285	-0.0528
GCST90199874	GCST90200645	0.0190402	0.024
GCST90199874	GCST90200646	-0.0307608	-0.0193
GCST90199874	GCST90200647	0.149546	0.1481
GCST90199874	GCST90200648	-0.0241327	-0.0111
GCST90199874	GCST90200649	-0.0463614	-0.0329
GCST90199874	GCST90200650	0.0108894	0.0155
GCST90199874	GCST90200651	-0.00512793	0.0045
GCST90199874	GCST90200652	-0.0189023	-0.003
GCST90199874	GCST90200653	-0.0412665	-0.038
GCST90199874	GCST90200654	0.14656	0.1504
GCST90199874	GCST90200655	-0.00570503	-0.0079
GCST90199874	GCST90200656	-0.0863771	-0.0783
GCST90199874	GCST90200657	0.0497997	0.0459
GCST90199874	GCST90200658	-0.0223445	-0.0085
GCST90199874	GCST90200659	-0.00648964	-0.0109
GCST90199874	GCST90200660	0.105546	0.1199
GCST90199874	GCST90200661	-0.0734877	-0.0666
GCST90199874	GCST90200662	0.0517682	0.0453
GCST90199874	GCST90200663	0.0101003	0.0258
GCST90199874	GCST90200664	0.0338126	0.034
GCST90199874	GCST90200665	-0.0429466	-0.024
GCST90199874	GCST90200666	-0.0329473	-0.0197
GCST90199874	GCST90200667	0.150369	0.1511
GCST90199874	GCST90200668	0.0240482	0.0298
GCST90199874	GCST90200669	0.0187591	0.0157
GCST90199874	GCST90200670	0.0032341	0.0099
GCST90199874	GCST90200671	-0.0723893	-0.0483
GCST90199874	GCST90200672	0.000471333	0.0161
GCST90199874	GCST90200673	-0.13569	-0.1162
GCST90199874	GCST90200674	0.0278144	0.0462
GCST90199874	GCST90200675	-0.00701482	0.0055
GCST90199874	GCST90200676	0.00606931	0.0179
GCST90199874	GCST90200677	-0.0491994	-0.0415
GCST90199874	GCST90200678	0.0503828	0.0603
GCST90199874	GCST90200679	0.0660453	0.072
GCST90199874	GCST90200680	-0.0657903	-0.0633
GCST90199874	GCST90200681	-0.0813632	-0.0699
GCST90199874	GCST90200682	0.0169427	0.0172
GCST90199874	GCST90200683	-0.0168389	-0.0123
GCST90199874	GCST90200684	0.0154425	0.0215
GCST90199874	GCST90200685	-0.0822683	-0.0734
GCST90199874	GCST90200686	-0.000415432	0.0019
GCST90199874	GCST90200687	0.0292844	0.0381
GCST90199874	GCST90200688	-0.00252357	0.0064
GCST90199874	GCST90200689	0.00721578	0.0184
GCST90199874	GCST90200690	-0.0446871	-0.0352
GCST90199874	GCST90200691	0.151202	0.1574
GCST90199874	GCST90200692	-0.0884108	-0.0814
GCST90199874	GCST90200693	-0.0321459	-0.0222
GCST90199874	GCST90200694	0.0950544	0.0886
GCST90199874	GCST90200695	0.0295987	0.0347
GCST90199874	GCST90200696	0.0371069	0.0458
GCST90199874	GCST90200697	0.00538109	0.0114
GCST90199874	GCST90200698	0.00360388	0.0096
GCST90199874	GCST90200699	-0.0245419	-0.025
GCST90199874	GCST90200700	-0.127578	-0.1253
GCST90199874	GCST90200701	-0.00875543	-0.011
GCST90199874	GCST90200702	-0.00161131	-0.0058
GCST90199874	GCST90200703	-0.0036164	-0.0033
GCST90199874	GCST90200704	0.00772737	0.0147
GCST90199874	GCST90200705	-0.0732181	-0.0634
GCST90199874	GCST90200706	-0.0167605	-0.0261
GCST90199874	GCST90200707	0.0860363	0.0829
GCST90199874	GCST90200708	-0.0377803	-0.0239
GCST90199874	GCST90200709	-0.044426	-0.0414
GCST90199874	GCST90200710	-0.00778062	-0.0005
GCST90199874	GCST90200711	-0.0118507	-0.0027
GCST90199875	GCST90199621	-0.0543624	-0.051441
GCST90199875	GCST90199622	0.0468567	0.039564
GCST90199875	GCST90199623	-0.00116999	0.0031428
GCST90199875	GCST90199624	0.0572586	0.048452
GCST90199875	GCST90199625	0.0371141	0.057825
GCST90199875	GCST90199626	0.0743763	0.07843
GCST90199875	GCST90199627	0.0532023	0.058115
GCST90199875	GCST90199628	-0.022432	0.0019568
GCST90199875	GCST90199629	0.00111852	0.0090793
GCST90199875	GCST90199630	-0.0106868	-0.015851
GCST90199875	GCST90199631	0.161894	0.15831
GCST90199875	GCST90199632	-0.015722	-0.0042658
GCST90199875	GCST90199633	0.148229	0.15752
GCST90199875	GCST90199634	0.014562	0.024332
GCST90199875	GCST90199635	0.0187942	0.016594
GCST90199875	GCST90199636	-0.125929	-0.10747
GCST90199875	GCST90199637	0.138785	0.15055
GCST90199875	GCST90199638	0.0213275	0.026112
GCST90199875	GCST90199639	0.038757	0.043108
GCST90199875	GCST90199640	0.0342075	0.045117
GCST90199875	GCST90199641	0.0303103	0.023555
GCST90199875	GCST90199642	-0.0661479	-0.059279
GCST90199875	GCST90199643	0.069965	0.080482
GCST90199875	GCST90199644	0.00559747	0.00035742
GCST90199875	GCST90199645	0.0497744	0.052394
GCST90199875	GCST90199646	0.024574	0.021701
GCST90199875	GCST90199647	0.0779795	0.085594
GCST90199875	GCST90199648	-0.0144459	-0.010299
GCST90199875	GCST90199649	0.10455	0.10806
GCST90199875	GCST90199650	0.018287	0.026106
GCST90199875	GCST90199651	0.301169	0.30467
GCST90199875	GCST90199652	0.00538512	0.013881
GCST90199875	GCST90199653	0.0652974	0.068061
GCST90199875	GCST90199654	0.0569394	0.064866
GCST90199875	GCST90199655	0.149924	0.14775
GCST90199875	GCST90199656	-0.064639	-0.054092
GCST90199875	GCST90199657	0.0823335	0.085666
GCST90199875	GCST90199658	0.111761	0.1113
GCST90199875	GCST90199659	0.0366086	0.028105
GCST90199875	GCST90199660	0.11146	0.13062
GCST90199875	GCST90199661	0.0694704	0.069006
GCST90199875	GCST90199662	0.0779486	0.088375
GCST90199875	GCST90199663	0.021557	0.031976
GCST90199875	GCST90199664	0.0798502	0.079664
GCST90199875	GCST90199665	0.0601764	0.046733
GCST90199875	GCST90199666	0.148007	0.14587
GCST90199875	GCST90199667	-0.0352815	-0.027551
GCST90199875	GCST90199668	0.199958	0.20153
GCST90199875	GCST90199669	0.218165	0.21924
GCST90199875	GCST90199670	-0.0161621	-0.0011267
GCST90199875	GCST90199671	0.010708	0.023105
GCST90199875	GCST90199672	0.0877871	0.10386
GCST90199875	GCST90199673	0.0667393	0.064437
GCST90199875	GCST90199674	0.320425	0.31051
GCST90199875	GCST90199675	-0.0160605	-0.007115
GCST90199875	GCST90199676	0.075791	0.08493
GCST90199875	GCST90199677	0.176385	0.17852
GCST90199875	GCST90199678	0.0795734	0.081442
GCST90199875	GCST90199679	0.0299148	0.039633
GCST90199875	GCST90199680	0.26229	0.25964
GCST90199875	GCST90199681	0.17856	0.18403
GCST90199875	GCST90199682	0.0288701	0.024982
GCST90199875	GCST90199683	-0.00989792	0.0051503
GCST90199875	GCST90199684	0.129512	0.13868
GCST90199875	GCST90199685	0.0616073	0.075786
GCST90199875	GCST90199686	0.038613	0.045415
GCST90199875	GCST90199687	0.06605	0.078211
GCST90199875	GCST90199688	0.158877	0.16752
GCST90199875	GCST90199689	0.00540928	0.011333
GCST90199875	GCST90199690	0.0280999	0.050589
GCST90199875	GCST90199691	-0.00380022	0.012899
GCST90199875	GCST90199692	0.00775064	0.0061267
GCST90199875	GCST90199693	0.294275	0.28682
GCST90199875	GCST90199694	0.0397019	0.046035
GCST90199875	GCST90199720	0.15477	0.15438
GCST90199875	GCST90199721	0.324658	0.32211
GCST90199875	GCST90199722	0.149436	0.15128
GCST90199875	GCST90199723	0.344361	0.34014
GCST90199875	GCST90199724	0.0441056	0.045204
GCST90199875	GCST90199725	0.0107771	0.017194
GCST90199875	GCST90199726	-9.70427e-06	0.015391
GCST90199875	GCST90199727	0.101195	0.11271
GCST90199875	GCST90199728	0.333382	0.33581
GCST90199875	GCST90199729	0.00971899	0.01836
GCST90199875	GCST90199730	0.175499	0.16978
GCST90199875	GCST90199731	0.332782	0.3335
GCST90199875	GCST90199732	0.0671945	0.076611
GCST90199875	GCST90199733	0.0801863	0.079859
GCST90199875	GCST90199734	0.0400928	0.040194
GCST90199875	GCST90199735	0.0370707	0.052775
GCST90199875	GCST90199736	0.0477571	0.057506
GCST90199875	GCST90199737	0.0149684	0.014223
GCST90199875	GCST90199738	-0.010324	-0.0040357
GCST90199875	GCST90199739	-0.0292789	-0.031249
GCST90199875	GCST90199740	-0.0480155	-0.027388
GCST90199875	GCST90199741	0.00795878	0.031614
GCST90199875	GCST90199742	0.197313	0.20174
GCST90199875	GCST90199743	0.108993	0.11379
GCST90199875	GCST90199744	0.376167	0.37379
GCST90199875	GCST90199745	0.086505	0.092593
GCST90199875	GCST90199746	-0.0264222	-0.022158
GCST90199875	GCST90199747	0.0044878	0.027223
GCST90199875	GCST90199748	0.380646	0.37583
GCST90199875	GCST90199749	-0.0128793	-0.00051002
GCST90199875	GCST90199750	0.18047	0.17516
GCST90199875	GCST90199751	0.0047535	0.018697
GCST90199875	GCST90199752	0.0465674	0.04463
GCST90199875	GCST90199753	0.128387	0.13655
GCST90199875	GCST90199754	-0.0216836	-0.016941
GCST90199875	GCST90199755	-0.0320409	-0.035396
GCST90199875	GCST90199756	0.0601014	0.068822
GCST90199875	GCST90199757	0.0746089	0.073997
GCST90199875	GCST90199758	-0.0115472	-0.00068806
GCST90199875	GCST90199759	0.0259103	0.026363
GCST90199875	GCST90199760	0.0264344	0.031689
GCST90199875	GCST90199761	-0.00985047	-0.0003721
GCST90199875	GCST90199762	0.00358604	0.018364
GCST90199875	GCST90199763	0.0688671	0.068417
GCST90199875	GCST90199764	-0.0135708	-0.00096879
GCST90199875	GCST90199765	0.0308966	0.039754
GCST90199875	GCST90199766	-0.024533	-0.019323
GCST90199875	GCST90199767	-0.0143673	-0.00034627
GCST90199875	GCST90199768	-0.0301082	-0.017614
GCST90199875	GCST90199769	0.202808	0.19648
GCST90199875	GCST90199770	0.103749	0.10352
GCST90199875	GCST90199771	0.0495939	0.050081
GCST90199875	GCST90199772	0.0796938	0.088195
GCST90199875	GCST90199773	-0.0134536	-0.0053577
GCST90199875	GCST90199774	0.197283	0.19527
GCST90199875	GCST90199775	0.0392662	0.050514
GCST90199875	GCST90199776	0.007484	0.0085703
GCST90199875	GCST90199777	0.0780095	0.09094
GCST90199875	GCST90199778	-0.00219614	0.0086914
GCST90199875	GCST90199779	0.0718375	0.085235
GCST90199875	GCST90199780	0.0645397	0.068995
GCST90199875	GCST90199781	0.162671	0.16877
GCST90199875	GCST90199783	0.0888633	0.086836
GCST90199875	GCST90199784	0.00216312	0.008404
GCST90199875	GCST90199785	0.011559	0.028202
GCST90199875	GCST90199786	0.0260124	0.034836
GCST90199875	GCST90199787	0.0146958	0.019939
GCST90199875	GCST90199788	0.0467054	0.058747
GCST90199875	GCST90199789	0.112774	0.11516
GCST90199875	GCST90199790	0.0525674	0.062121
GCST90199875	GCST90199791	0.136979	0.14618
GCST90199875	GCST90199792	0.0560785	0.064992
GCST90199875	GCST90199793	0.208891	0.21848
GCST90199875	GCST90199794	0.181277	0.182
GCST90199875	GCST90199795	0.263978	0.26122
GCST90199875	GCST90199796	0.253933	0.25156
GCST90199875	GCST90199797	0.0153503	0.0085424
GCST90199875	GCST90199798	0.0499135	0.06211
GCST90199875	GCST90199799	-0.029067	-0.0078239
GCST90199875	GCST90199800	0.0584427	0.070433
GCST90199875	GCST90199801	0.0204662	0.024726
GCST90199875	GCST90199802	0.0177412	0.032729
GCST90199875	GCST90199803	0.0776466	0.076508
GCST90199875	GCST90199804	0.103739	0.1109
GCST90199875	GCST90199805	0.259559	0.24402
GCST90199875	GCST90199806	0.296975	0.2941
GCST90199875	GCST90199807	0.319197	0.31136
GCST90199875	GCST90199808	0.0358841	0.035282
GCST90199875	GCST90199809	0.0756081	0.079069
GCST90199875	GCST90199810	0.0320693	0.033227
GCST90199875	GCST90199811	0.0483284	0.050356
GCST90199875	GCST90199812	0.042327	0.025059
GCST90199875	GCST90199813	-0.0568803	-0.04969
GCST90199875	GCST90199814	0.00224999	-0.0024604
GCST90199875	GCST90199815	0.00307844	-0.0024294
GCST90199875	GCST90199816	-0.0295135	-0.032716
GCST90199875	GCST90199817	-0.0193715	-0.024431
GCST90199875	GCST90199818	-0.00988014	-0.0083331
GCST90199875	GCST90199819	0.10934	0.13044
GCST90199875	GCST90199845	0.0984179	0.10321
GCST90199875	GCST90199846	0.0705471	0.074673
GCST90199875	GCST90199847	0.0492326	0.054091
GCST90199875	GCST90199848	-0.117289	-0.11605
GCST90199875	GCST90199849	0.00995799	0.016981
GCST90199875	GCST90199850	0.0204872	0.028779
GCST90199875	GCST90199851	0.00695482	0.011825
GCST90199875	GCST90199852	0.0555653	0.036697
GCST90199875	GCST90199853	0.0462511	0.054993
GCST90199875	GCST90199854	0.0382482	0.032323
GCST90199875	GCST90199855	0.0468895	0.038087
GCST90199875	GCST90199856	0.047985	0.050414
GCST90199875	GCST90199857	0.00519429	0.0049364
GCST90199875	GCST90199858	0.0331579	0.033907
GCST90199875	GCST90199859	0.0366577	0.033879
GCST90199875	GCST90199860	-0.00516939	-0.010668
GCST90199875	GCST90199861	0.0808106	0.082332
GCST90199875	GCST90199862	0.0627858	0.060494
GCST90199875	GCST90199863	-0.015901	-0.016947
GCST90199875	GCST90199864	-0.0853064	-0.070901
GCST90199875	GCST90199865	0.0867463	0.077044
GCST90199875	GCST90199866	0.0338434	0.032194
GCST90199875	GCST90199867	0.159388	0.15548
GCST90199875	GCST90199868	-0.0218498	0.011683
GCST90199875	GCST90199869	0.0303656	0.023426
GCST90199875	GCST90199876	0.0678439	0.07727
GCST90199875	GCST90199877	0.00929714	0.0021213
GCST90199875	GCST90199878	-0.00519326	-0.0045964
GCST90199875	GCST90199879	0.0750329	0.088208
GCST90199875	GCST90199880	0.143931	0.13935
GCST90199875	GCST90199881	-0.00921516	-0.015403
GCST90199875	GCST90199882	0.0683204	0.079461
GCST90199875	GCST90199883	-0.00850639	-0.0024239
GCST90199875	GCST90199884	0.103196	0.094228
GCST90199875	GCST90199885	0.0451366	0.047267
GCST90199875	GCST90199886	0.0261215	0.030427
GCST90199875	GCST90199887	0.289886	0.29255
GCST90199875	GCST90199888	0.124495	0.1233
GCST90199875	GCST90199889	-0.0320306	-0.036003
GCST90199875	GCST90199890	-0.0937943	-0.080029
GCST90199875	GCST90199891	0.0634685	0.072681
GCST90199875	GCST90199892	0.0027873	-0.0013934
GCST90199875	GCST90199893	0.293471	0.29209
GCST90199875	GCST90199894	0.0672801	0.06482
GCST90199875	GCST90199895	0.147759	0.15239
GCST90199875	GCST90199896	0.0654339	0.075779
GCST90199875	GCST90199897	0.0152377	0.018714
GCST90199875	GCST90199898	0.0708028	0.07703
GCST90199875	GCST90199899	0.0494071	0.057001
GCST90199875	GCST90199900	0.0404426	0.037222
GCST90199875	GCST90199901	-0.0489192	-0.020035
GCST90199875	GCST90199902	0.0428269	0.054071
GCST90199875	GCST90199903	0.0533372	0.058716
GCST90199875	GCST90199904	0.038157	0.03229
GCST90199875	GCST90199905	0.0341003	0.039257
GCST90199875	GCST90199906	0.0264222	0.035093
GCST90199875	GCST90199907	0.0613019	0.067736
GCST90199875	GCST90199908	0.0424411	0.04267
GCST90199875	GCST90199909	-0.00163921	0.0015278
GCST90199875	GCST90199910	0.0331319	0.036392
GCST90199875	GCST90199911	0.00316486	0.011902
GCST90199875	GCST90199912	0.2184	0.20389
GCST90199875	GCST90199913	0.112218	0.10986
GCST90199875	GCST90199914	0.0310719	0.049038
GCST90199875	GCST90199915	-0.0325332	-0.013876
GCST90199875	GCST90199916	0.199362	0.20073
GCST90199875	GCST90199917	0.0396832	0.041395
GCST90199875	GCST90199918	0.0989949	0.11091
GCST90199875	GCST90199919	0.0152988	0.014755
GCST90199875	GCST90199920	-0.0589544	-0.047398
GCST90199875	GCST90199921	0.0739065	0.056302
GCST90199875	GCST90199922	0.0738568	0.088925
GCST90199875	GCST90199923	0.226553	0.22594
GCST90199875	GCST90199924	0.0142477	0.01789
GCST90199875	GCST90199925	0.0193774	0.011916
GCST90199875	GCST90199926	-0.0567989	-0.034599
GCST90199875	GCST90199927	0.0907571	0.09903
GCST90199875	GCST90199928	0.0485744	0.0615
GCST90199875	GCST90199929	0.115367	0.12166
GCST90199875	GCST90199930	0.129364	0.11776
GCST90199875	GCST90199931	0.0586825	0.060655
GCST90199875	GCST90199932	-0.0582132	-0.041845
GCST90199875	GCST90199933	0.0184336	0.013937
GCST90199875	GCST90199934	0.267483	0.2611
GCST90199875	GCST90199935	0.0658713	0.065842
GCST90199875	GCST90199936	0.0260346	0.034631
GCST90199875	GCST90199937	0.0897586	0.095786
GCST90199875	GCST90199938	0.0521754	0.054622
GCST90199875	GCST90199939	-0.0155879	-0.003672
GCST90199875	GCST90199940	0.0661957	0.075156
GCST90199875	GCST90199941	-0.0749395	-0.07272
GCST90199875	GCST90199942	-0.0040446	0.01079
GCST90199875	GCST90199943	-0.0154953	-0.016949
GCST90199875	GCST90199944	-0.0486624	-0.040634
GCST90199875	GCST90199970	0.135097	0.1343
GCST90199875	GCST90199971	-0.0473816	-0.036662
GCST90199875	GCST90199972	0.100339	0.0927
GCST90199875	GCST90199973	0.0640362	0.055988
GCST90199875	GCST90199974	0.378623	0.37306
GCST90199875	GCST90199975	0.0943653	0.10946
GCST90199875	GCST90199976	0.0825952	0.07832
GCST90199875	GCST90199977	0.047976	0.054352
GCST90199875	GCST90199978	-0.00637598	0.0053434
GCST90199875	GCST90199979	0.200888	0.1878
GCST90199875	GCST90199980	0.118769	0.11639
GCST90199875	GCST90199981	0.0684813	0.065969
GCST90199875	GCST90199982	0.0528378	0.05638
GCST90199875	GCST90199983	0.0155216	0.015758
GCST90199875	GCST90199984	-0.0855688	-0.078502
GCST90199875	GCST90199985	0.0326998	0.038643
GCST90199875	GCST90199986	0.00169242	0.01347
GCST90199875	GCST90199987	-0.00124308	0.0089112
GCST90199875	GCST90199988	3.3645e-06	0.012114
GCST90199875	GCST90199989	-0.0153607	-0.010464
GCST90199875	GCST90199990	0.0489566	0.055376
GCST90199875	GCST90199991	0.0280609	0.032824
GCST90199875	GCST90199992	0.0512386	0.051233
GCST90199875	GCST90199993	-0.0314881	-0.017035
GCST90199875	GCST90199994	0.0621425	0.058401
GCST90199875	GCST90199995	-0.0114252	0.0044903
GCST90199875	GCST90199996	-0.0261666	-0.0087901
GCST90199875	GCST90199997	0.063592	0.061472
GCST90199875	GCST90199998	0.0214227	0.035941
GCST90199875	GCST90199999	0.0658595	0.072559
GCST90199875	GCST90200000	0.000144027	0.0031888
GCST90199875	GCST90200001	0.0369028	0.054132
GCST90199875	GCST90200002	-0.0578598	-0.050039
GCST90199875	GCST90200003	-0.0619091	-0.040224
GCST90199875	GCST90200004	-0.00277697	-0.00081275
GCST90199875	GCST90200005	0.0631115	0.068908
GCST90199875	GCST90200006	0.0656868	0.074505
GCST90199875	GCST90200007	0.0473774	0.054238
GCST90199875	GCST90200008	-0.0147076	-0.0051896
GCST90199875	GCST90200009	0.0620758	0.073115
GCST90199875	GCST90200010	0.0839744	0.10014
GCST90199875	GCST90200011	0.0501426	0.053299
GCST90199875	GCST90200012	0.21042	0.21119
GCST90199875	GCST90200013	0.0313904	0.047788
GCST90199875	GCST90200014	0.160357	0.16292
GCST90199875	GCST90200015	-0.00178733	0.005539
GCST90199875	GCST90200016	0.00720911	0.016551
GCST90199875	GCST90200017	0.037103	0.050045
GCST90199875	GCST90200018	-0.0304414	-0.021125
GCST90199875	GCST90200019	0.0273485	0.03297
GCST90199875	GCST90200045	-0.0113291	0.00021696
GCST90199875	GCST90200046	0.00321656	0.018401
GCST90199875	GCST90200047	0.00563996	0.015296
GCST90199875	GCST90200048	0.0186464	0.028775
GCST90199875	GCST90200049	0.0849838	0.086969
GCST90199875	GCST90200050	-0.00381115	0.0045047
GCST90199875	GCST90200051	0.0480455	0.047636
GCST90199875	GCST90200052	0.00200742	0.016654
GCST90199875	GCST90200053	0.0506346	0.067434
GCST90199875	GCST90200054	-0.00850712	0.0068008
GCST90199875	GCST90200055	0.0276323	0.024819
GCST90199875	GCST90200056	0.0093516	0.0098874
GCST90199875	GCST90200057	0.125202	0.1333
GCST90199875	GCST90200058	0.0362414	0.042085
GCST90199875	GCST90200059	0.0386741	0.038225
GCST90199875	GCST90200060	0.113852	0.11919
GCST90199875	GCST90200061	0.0452814	0.041856
GCST90199875	GCST90200062	0.0839504	0.08784
GCST90199875	GCST90200063	-0.0165268	-0.0035278
GCST90199875	GCST90200064	0.186277	0.19242
GCST90199875	GCST90200065	-0.0445893	-0.029585
GCST90199875	GCST90200066	-0.0170824	-0.010694
GCST90199875	GCST90200067	0.135486	0.15001
GCST90199875	GCST90200068	0.13331	0.14664
GCST90199875	GCST90200069	-0.00371812	-0.0001017
GCST90199875	GCST90200070	0.109298	0.12226
GCST90199875	GCST90200071	-0.0533174	-0.055995
GCST90199875	GCST90200072	-0.0471725	-0.044279
GCST90199875	GCST90200073	0.129257	0.13363
GCST90199875	GCST90200074	0.233812	0.2351
GCST90199875	GCST90200075	0.0300363	0.030603
GCST90199875	GCST90200076	0.0796944	0.071669
GCST90199875	GCST90200077	0.107515	0.10565
GCST90199875	GCST90200078	0.0441336	0.060441
GCST90199875	GCST90200079	-0.0256855	-0.027201
GCST90199875	GCST90200080	0.0884529	0.080082
GCST90199875	GCST90200081	0.0500879	0.061636
GCST90199875	GCST90200082	0.112953	0.12404
GCST90199875	GCST90200083	0.106431	0.11716
GCST90199875	GCST90200084	-0.0572049	-0.058832
GCST90199875	GCST90200085	0.0557381	0.065536
GCST90199875	GCST90200086	-0.0733746	-0.075964
GCST90199875	GCST90200087	0.0178626	0.011938
GCST90199875	GCST90200088	0.0810204	0.076894
GCST90199875	GCST90200089	0.00526216	0.0067147
GCST90199875	GCST90200090	-0.0850705	-0.0921
GCST90199875	GCST90200091	-0.0589001	-0.053287
GCST90199875	GCST90200092	-0.0233893	-0.026917
GCST90199875	GCST90200093	0.0857602	0.093726
GCST90199875	GCST90200094	0.0439877	0.041086
GCST90199875	GCST90200095	0.119892	0.12705
GCST90199875	GCST90200096	-0.00839716	0.00027338
GCST90199875	GCST90200097	0.00220595	0.012456
GCST90199875	GCST90200098	0.086158	0.085002
GCST90199875	GCST90200099	0.173525	0.17219
GCST90199875	GCST90200100	-0.0381229	-0.039776
GCST90199875	GCST90200101	0.0648649	0.074124
GCST90199875	GCST90200102	0.0888832	0.097823
GCST90199875	GCST90200103	0.00971672	0.034505
GCST90199875	GCST90200104	0.355816	0.35181
GCST90199875	GCST90200105	0.0990099	0.11097
GCST90199875	GCST90200106	-0.0115786	0.0041877
GCST90199875	GCST90200107	-0.0214349	-0.0082094
GCST90199875	GCST90200108	0.0495476	0.054584
GCST90199875	GCST90200109	0.0570394	0.068195
GCST90199875	GCST90200110	0.191935	0.19044
GCST90199875	GCST90200111	0.0192966	0.023235
GCST90199875	GCST90200112	0.0902894	0.083646
GCST90199875	GCST90200113	-0.0701945	-0.07686
GCST90199875	GCST90200114	0.0625409	0.073226
GCST90199875	GCST90200115	0.0669764	0.068884
GCST90199875	GCST90200116	0.00260545	0.028593
GCST90199875	GCST90200117	-0.013303	0.0094012
GCST90199875	GCST90200118	0.0737016	0.091664
GCST90199875	GCST90200119	0.0156405	0.02911
GCST90199875	GCST90200120	-0.0194532	-0.016801
GCST90199875	GCST90200121	-0.00915552	-0.00057889
GCST90199875	GCST90200122	0.176736	0.18031
GCST90199875	GCST90200123	0.0300359	0.034051
GCST90199875	GCST90200124	0.0558143	0.072699
GCST90199875	GCST90200125	0.0505294	0.073457
GCST90199875	GCST90200126	0.0218027	0.038954
GCST90199875	GCST90200127	0.132441	0.14694
GCST90199875	GCST90200128	-0.0192649	-0.012681
GCST90199875	GCST90200129	0.0123158	0.031219
GCST90199875	GCST90200130	-0.0380583	-0.038034
GCST90199875	GCST90200131	-0.014262	0.0050089
GCST90199875	GCST90200132	0.156405	0.1566
GCST90199875	GCST90200133	0.139079	0.13479
GCST90199875	GCST90200134	0.0450669	0.064128
GCST90199875	GCST90200135	0.103913	0.11047
GCST90199875	GCST90200136	0.102905	0.11523
GCST90199875	GCST90200137	0.0848531	0.10261
GCST90199875	GCST90200138	0.198477	0.1935
GCST90199875	GCST90200139	0.10294	0.11471
GCST90199875	GCST90200140	0.0731601	0.091185
GCST90199875	GCST90200141	0.0797116	0.083139
GCST90199875	GCST90200142	0.10587	0.12354
GCST90199875	GCST90200143	0.0874825	0.10007
GCST90199875	GCST90200144	0.164571	0.17539
GCST90199875	GCST90200145	0.0818593	0.094784
GCST90199875	GCST90200146	0.0559252	0.068104
GCST90199875	GCST90200147	-0.0634006	-0.05016
GCST90199875	GCST90200148	0.139747	0.1467
GCST90199875	GCST90200149	0.0762563	0.085489
GCST90199875	GCST90200150	0.0532648	0.065741
GCST90199875	GCST90200151	0.173783	0.16006
GCST90199875	GCST90200152	0.100765	0.10473
GCST90199875	GCST90200153	0.0101174	0.0035263
GCST90199875	GCST90200154	0.0772981	0.081447
GCST90199875	GCST90200155	0.0333172	0.039466
GCST90199875	GCST90200156	-0.0300971	-0.02075
GCST90199875	GCST90200157	0.0513594	0.05604
GCST90199875	GCST90200158	0.153583	0.14861
GCST90199875	GCST90200159	0.352671	0.35242
GCST90199875	GCST90200160	0.142177	0.14282
GCST90199875	GCST90200161	0.226983	0.22665
GCST90199875	GCST90200162	0.0125713	0.018484
GCST90199875	GCST90200163	0.0209747	0.018508
GCST90199875	GCST90200164	0.215229	0.20939
GCST90199875	GCST90200165	0.258682	0.25151
GCST90199875	GCST90200166	0.0763862	0.057605
GCST90199875	GCST90200167	0.118087	0.11672
GCST90199875	GCST90200168	-0.0456347	-0.040305
GCST90199875	GCST90200169	0.0586903	0.078841
GCST90199875	GCST90200170	0.178882	0.18528
GCST90199875	GCST90200171	0.0174361	0.02137
GCST90199875	GCST90200172	0.0363414	0.040317
GCST90199875	GCST90200173	0.141236	0.13978
GCST90199875	GCST90200174	0.0634556	0.066662
GCST90199875	GCST90200175	-0.0356423	-0.020627
GCST90199875	GCST90200176	0.0605118	0.057239
GCST90199875	GCST90200177	0.00639966	-0.0010459
GCST90199875	GCST90200178	-0.0264066	-0.021207
GCST90199875	GCST90200179	0.0159723	0.012868
GCST90199875	GCST90200180	0.151007	0.15271
GCST90199875	GCST90200181	-0.0128523	-0.020163
GCST90199875	GCST90200182	-0.0178396	-0.014063
GCST90199875	GCST90200183	0.0542208	0.067414
GCST90199875	GCST90200184	0.000800943	0.0054906
GCST90199875	GCST90200185	0.0703864	0.064867
GCST90199875	GCST90200186	0.134222	0.13999
GCST90199875	GCST90200187	0.336264	0.32709
GCST90199875	GCST90200188	0.027744	0.040715
GCST90199875	GCST90200189	0.0321597	0.03286
GCST90199875	GCST90200190	0.328525	0.32291
GCST90199875	GCST90200191	-0.0780377	-0.06169
GCST90199875	GCST90200192	-0.0365565	-0.019694
GCST90199875	GCST90200193	0.0442524	0.038724
GCST90199875	GCST90200194	-0.0903162	-0.074151
GCST90199875	GCST90200383	0.01237	0.030204
GCST90199875	GCST90200384	0.05611	0.061869
GCST90199875	GCST90200385	-0.00280736	0.0014362
GCST90199875	GCST90200386	-0.00417722	-0.0049311
GCST90199875	GCST90200387	0.0660514	0.078061
GCST90199875	GCST90200388	0.319426	0.31833
GCST90199875	GCST90200389	0.0255157	0.049856
GCST90199875	GCST90200390	0.365516	0.36354
GCST90199875	GCST90200391	-0.0260914	-0.0064933
GCST90199875	GCST90200392	0.0468886	0.062301
GCST90199875	GCST90200393	0.0424297	0.052467
GCST90199875	GCST90200394	0.0169549	0.013145
GCST90199875	GCST90200395	0.0122189	0.014335
GCST90199875	GCST90200396	0.0443932	0.05057
GCST90199875	GCST90200397	0.365582	0.36544
GCST90199875	GCST90200398	0.084988	0.086972
GCST90199875	GCST90200399	0.0600716	0.074034
GCST90199875	GCST90200400	0.0381252	0.02637
GCST90199875	GCST90200401	0.0741634	0.066404
GCST90199875	GCST90200402	-0.116217	-0.090543
GCST90199875	GCST90200403	0.0322422	0.035804
GCST90199875	GCST90200404	0.0727085	0.094606
GCST90199875	GCST90200405	0.0270134	0.037993
GCST90199875	GCST90200406	0.00713141	0.0082552
GCST90199875	GCST90200407	-0.0690049	-0.065294
GCST90199875	GCST90200408	-0.00987491	0.0012602
GCST90199875	GCST90200409	0.16872	0.16718
GCST90199875	GCST90200410	0.171801	0.16822
GCST90199875	GCST90200411	-0.0551952	-0.03794
GCST90199875	GCST90200412	-0.103256	-0.085623
GCST90199875	GCST90200413	-0.0290118	-0.025246
GCST90199875	GCST90200414	0.386718	0.38073
GCST90199875	GCST90200415	0.070319	0.082223
GCST90199875	GCST90200416	0.114646	0.11511
GCST90199875	GCST90200417	0.0359537	0.042989
GCST90199875	GCST90200418	0.0582657	0.050151
GCST90199875	GCST90200419	0.0181456	0.023223
GCST90199875	GCST90200420	0.0793365	0.073591
GCST90199875	GCST90200421	-0.0119819	-0.016212
GCST90199875	GCST90200422	0.0361616	0.033093
GCST90199875	GCST90200423	0.0201108	0.031788
GCST90199875	GCST90200424	0.00913953	0.01707
GCST90199875	GCST90200425	-0.00199638	0.0085283
GCST90199875	GCST90200426	-0.0458381	-0.041383
GCST90199875	GCST90200427	0.0795739	0.091054
GCST90199875	GCST90200428	0.324624	0.32706
GCST90199875	GCST90200429	0.0242836	0.029085
GCST90199875	GCST90200430	-0.0221624	-0.010412
GCST90199875	GCST90200431	-0.0968792	-0.085423
GCST90199875	GCST90200432	-0.0310673	-0.018839
GCST90199875	GCST90200433	0.0393488	0.048557
GCST90199875	GCST90200434	0.413844	0.41242
GCST90199875	GCST90200435	-0.0374176	-0.028167
GCST90199875	GCST90200436	0.091186	0.093037
GCST90199875	GCST90200437	-0.150028	-0.15297
GCST90199875	GCST90200438	0.190936	0.19211
GCST90199875	GCST90200439	-0.0241664	-0.016842
GCST90199875	GCST90200440	-0.0472461	-0.047034
GCST90199875	GCST90200441	-0.0390653	-0.025484
GCST90199875	GCST90200442	0.0108896	0.029302
GCST90199875	GCST90200443	-0.00223691	0.0067304
GCST90199875	GCST90200444	-0.00747977	0.0029512
GCST90199875	GCST90200445	0.216046	0.22389
GCST90199875	GCST90200446	0.387883	0.39165
GCST90199875	GCST90200447	-0.0213771	-0.034368
GCST90199875	GCST90200448	0.0160818	0.011707
GCST90199875	GCST90200449	-0.1292	-0.13439
GCST90199875	GCST90200450	0.185892	0.19226
GCST90199875	GCST90200451	0.368954	0.37304
GCST90199875	GCST90200452	0.0249329	0.035552
GCST90199875	GCST90200453	-0.0573994	-0.048439
GCST90199875	GCST90200454	0.0726656	0.073734
GCST90199875	GCST90200455	0.1104	0.11261
GCST90199875	GCST90200456	-0.0888016	-0.070927
GCST90199875	GCST90200457	0.333596	0.33078
GCST90199875	GCST90200458	0.113211	0.12177
GCST90199875	GCST90200459	0.352101	0.35442
GCST90199875	GCST90200460	-0.0279489	-0.031033
GCST90199875	GCST90200461	0.0492109	0.055954
GCST90199875	GCST90200462	0.0036889	0.012119
GCST90199875	GCST90200463	-0.015994	-0.010734
GCST90199875	GCST90200464	0.0500198	0.05276
GCST90199875	GCST90200465	-0.0216192	-0.020663
GCST90199875	GCST90200466	0.108769	0.12165
GCST90199875	GCST90200467	0.0377036	0.034079
GCST90199875	GCST90200468	0.0398438	0.042546
GCST90199875	GCST90200469	0.0181154	0.017145
GCST90199875	GCST90200470	-0.0149697	-0.0019497
GCST90199875	GCST90200471	-0.00507655	0.013128
GCST90199875	GCST90200472	-0.0337317	-0.019835
GCST90199875	GCST90200473	0.0717476	0.064228
GCST90199875	GCST90200474	-0.0377766	-0.028817
GCST90199875	GCST90200475	0.0590843	0.066161
GCST90199875	GCST90200476	-0.0414552	-0.032645
GCST90199875	GCST90200477	-0.0286351	-0.021774
GCST90199875	GCST90200478	-0.0429089	-0.026503
GCST90199875	GCST90200479	0.0917296	0.088322
GCST90199875	GCST90200480	0.0286276	0.028045
GCST90199875	GCST90200481	-0.0564034	-0.046112
GCST90199875	GCST90200482	0.160041	0.1581
GCST90199875	GCST90200483	-0.00195189	0.00073691
GCST90199875	GCST90200484	0.034649	0.035777
GCST90199875	GCST90200485	0.00780703	0.015221
GCST90199875	GCST90200486	-0.023196	-0.0080432
GCST90199875	GCST90200487	-0.0576304	-0.058761
GCST90199875	GCST90200488	-0.054334	-0.057407
GCST90199875	GCST90200489	0.013026	0.010128
GCST90199875	GCST90200490	-0.026479	-0.024854
GCST90199875	GCST90200491	-0.0593187	-0.057206
GCST90199875	GCST90200492	0.069116	0.070364
GCST90199875	GCST90200493	-0.0324538	-0.024978
GCST90199875	GCST90200494	0.027735	0.027978
GCST90199875	GCST90200495	0.00307718	0.0036799
GCST90199875	GCST90200496	-0.0130608	-0.0012574
GCST90199875	GCST90200497	-0.0230496	0.0057696
GCST90199875	GCST90200498	0.0455585	0.058649
GCST90199875	GCST90200499	0.0142609	0.0099258
GCST90199875	GCST90200500	-0.00188838	0.0039968
GCST90199875	GCST90200501	-0.0170929	-0.019148
GCST90199875	GCST90200502	0.0595081	0.065147
GCST90199875	GCST90200503	0.0182462	0.01099
GCST90199875	GCST90200504	-0.0242743	-0.020085
GCST90199875	GCST90200505	0.00709987	0.0043471
GCST90199875	GCST90200506	0.00693122	0.0058146
GCST90199875	GCST90200507	0.0506703	0.053323
GCST90199875	GCST90200508	0.00508166	0.012674
GCST90199875	GCST90200509	0.0287667	0.022458
GCST90199875	GCST90200510	0.0221792	0.027273
GCST90199875	GCST90200511	0.0397587	0.044874
GCST90199875	GCST90200512	0.0174614	0.0067866
GCST90199875	GCST90200513	0.016107	0.017092
GCST90199875	GCST90200514	-0.00396448	-0.0065345
GCST90199875	GCST90200515	0.0269015	0.033148
GCST90199875	GCST90200516	0.00534738	0.0121
GCST90199875	GCST90200517	0.082714	0.080206
GCST90199875	GCST90200518	0.0756567	0.076223
GCST90199875	GCST90200519	-0.0448283	-0.03744
GCST90199875	GCST90200520	0.16445	0.16207
GCST90199875	GCST90200521	0.0739195	0.074112
GCST90199875	GCST90200522	-0.0301666	-0.027276
GCST90199875	GCST90200523	0.0194529	0.024375
GCST90199875	GCST90200524	0.00770487	0.014603
GCST90199875	GCST90200525	0.0242241	0.013695
GCST90199875	GCST90200526	-0.0641926	-0.049429
GCST90199875	GCST90200527	0.0985372	0.10683
GCST90199875	GCST90200528	0.0330873	0.038832
GCST90199875	GCST90200529	0.0223528	0.021566
GCST90199875	GCST90200530	0.154176	0.15362
GCST90199875	GCST90200531	0.0281395	0.038589
GCST90199875	GCST90200532	-0.0921444	-0.0909
GCST90199875	GCST90200533	0.0170281	0.019322
GCST90199875	GCST90200534	0.00777827	0.0058357
GCST90199875	GCST90200535	0.0285791	0.027055
GCST90199875	GCST90200536	-0.00875311	-0.014239
GCST90199875	GCST90200537	0.0354276	0.039373
GCST90199875	GCST90200538	0.210916	0.22159
GCST90199875	GCST90200539	0.0150586	0.02108
GCST90199875	GCST90200540	0.0115042	0.014969
GCST90199875	GCST90200541	0.018775	0.010232
GCST90199875	GCST90200542	0.014732	0.031431
GCST90199875	GCST90200543	-0.0135412	-0.0015286
GCST90199875	GCST90200544	0.011081	0.014126
GCST90199875	GCST90200545	0.131745	0.12923
GCST90199875	GCST90200546	0.0395343	0.036501
GCST90199875	GCST90200547	0.0226217	0.015267
GCST90199875	GCST90200548	0.0601744	0.077222
GCST90199875	GCST90200549	0.0253324	0.023053
GCST90199875	GCST90200550	0.000979875	0.0041578
GCST90199875	GCST90200551	0.135189	0.13807
GCST90199875	GCST90200552	0.0428738	0.033823
GCST90199875	GCST90200553	-0.0218901	-0.020154
GCST90199875	GCST90200554	0.0431357	0.064319
GCST90199875	GCST90200555	0.0115245	0.022235
GCST90199875	GCST90200556	-0.00475499	-0.0010575
GCST90199875	GCST90200557	0.0259355	0.031121
GCST90199875	GCST90200558	0.206118	0.19879
GCST90199875	GCST90200559	0.0494683	0.05923
GCST90199875	GCST90200560	0.106454	0.097694
GCST90199875	GCST90200561	0.0107678	0.013905
GCST90199875	GCST90200562	-0.0341625	-0.028714
GCST90199875	GCST90200563	0.0781993	0.083063
GCST90199875	GCST90200564	0.00628769	0.0077258
GCST90199875	GCST90200565	0.0435595	0.041943
GCST90199875	GCST90200566	-0.000931814	0.012237
GCST90199875	GCST90200567	0.33422	0.32576
GCST90199875	GCST90200568	0.0399155	0.049391
GCST90199875	GCST90200569	0.346361	0.34846
GCST90199875	GCST90200570	0.0701	0.063065
GCST90199875	GCST90200571	-0.0921152	-0.081556
GCST90199875	GCST90200572	-0.0171754	-0.00031511
GCST90199875	GCST90200573	-0.00030905	-9.5867e-05
GCST90199875	GCST90200574	-0.0546379	-0.049456
GCST90199875	GCST90200575	0.0556265	0.054512
GCST90199875	GCST90200576	0.0383007	0.040437
GCST90199875	GCST90200577	-0.0312931	-0.029974
GCST90199875	GCST90200578	0.00707276	0.022438
GCST90199875	GCST90200579	0.0388653	0.042783
GCST90199875	GCST90200580	0.113577	0.12376
GCST90199875	GCST90200581	0.0161329	0.028277
GCST90199875	GCST90200582	0.0596974	0.04736
GCST90199875	GCST90200583	0.00956925	0.015798
GCST90199875	GCST90200584	0.0469272	0.05022
GCST90199875	GCST90200585	0.109005	0.11424
GCST90199875	GCST90200586	-0.0584951	-0.052558
GCST90199875	GCST90200587	0.0164027	0.025262
GCST90199875	GCST90200588	0.057112	0.051958
GCST90199875	GCST90200589	0.089753	0.080275
GCST90199875	GCST90200590	-0.00183578	0.0080186
GCST90199875	GCST90200591	-0.0220454	-0.017195
GCST90199875	GCST90200592	0.241976	0.24038
GCST90199875	GCST90200593	0.0249703	0.033811
GCST90199875	GCST90200594	-0.0815238	-0.068833
GCST90199875	GCST90200595	-0.0149103	-0.0052893
GCST90199875	GCST90200596	0.0617601	0.053728
GCST90199875	GCST90200597	0.015065	0.015926
GCST90199875	GCST90200598	0.0459579	0.052576
GCST90199875	GCST90200599	0.056065	0.055936
GCST90199875	GCST90200600	-0.0112991	-0.0050633
GCST90199875	GCST90200601	-0.0345045	-0.021609
GCST90199875	GCST90200602	0.00193003	0.0081311
GCST90199875	GCST90200603	-0.0239827	-0.0043632
GCST90199875	GCST90200604	0.104743	0.11468
GCST90199875	GCST90200605	-0.0226799	-0.025859
GCST90199875	GCST90200606	0.0174385	0.015389
GCST90199875	GCST90200607	0.12476	0.13956
GCST90199875	GCST90200608	0.037824	0.048718
GCST90199875	GCST90200609	-0.01039	-0.0094959
GCST90199875	GCST90200610	0.0632656	0.071145
GCST90199875	GCST90200611	0.0177607	0.017858
GCST90199875	GCST90200612	0.0870602	0.083019
GCST90199875	GCST90200613	-0.0515609	-0.046367
GCST90199875	GCST90200614	0.0422075	0.047116
GCST90199875	GCST90200615	0.111658	0.11248
GCST90199875	GCST90200616	0.0476668	0.053547
GCST90199875	GCST90200617	0.169936	0.16874
GCST90199875	GCST90200618	0.350787	0.3469
GCST90199875	GCST90200619	0.0250164	0.033197
GCST90199875	GCST90200620	-0.0455155	-0.04096
GCST90199875	GCST90200621	0.0377854	0.055389
GCST90199875	GCST90200622	-0.00556719	-0.001829
GCST90199875	GCST90200623	-0.0563829	-0.047627
GCST90199875	GCST90200624	0.0271314	0.049393
GCST90199875	GCST90200625	0.0530894	0.062501
GCST90199875	GCST90200626	0.0119907	0.022601
GCST90199875	GCST90200627	0.0385675	0.047362
GCST90199875	GCST90200628	0.0296355	0.038683
GCST90199875	GCST90200629	-0.00503029	0.0057687
GCST90199875	GCST90200630	0.00666654	0.0064673
GCST90199875	GCST90200631	0.0353835	0.038879
GCST90199875	GCST90200632	0.0168076	0.02868
GCST90199875	GCST90200633	0.0068599	0.013835
GCST90199875	GCST90200634	-0.0653265	-0.064093
GCST90199875	GCST90200635	0.0542035	0.056929
GCST90199875	GCST90200636	0.0257591	0.019934
GCST90199875	GCST90200637	-0.0484538	-0.037064
GCST90199875	GCST90200638	0.0126932	0.023796
GCST90199875	GCST90200639	0.0254586	0.016754
GCST90199875	GCST90200640	0.195582	0.1887
GCST90199875	GCST90200641	0.0157656	0.016678
GCST90199875	GCST90200642	0.0284167	0.031592
GCST90199875	GCST90200643	-0.0632553	-0.057648
GCST90199875	GCST90200644	0.014612	0.030216
GCST90199875	GCST90200645	0.0515404	0.056784
GCST90199875	GCST90200646	-0.00829155	-0.0020919
GCST90199875	GCST90200647	0.0633139	0.066147
GCST90199875	GCST90200648	-0.017174	-0.0069888
GCST90199875	GCST90200649	-0.00991648	0.0068595
GCST90199875	GCST90200650	0.0574892	0.059621
GCST90199875	GCST90200651	0.00749907	0.011206
GCST90199875	GCST90200652	0.0310543	0.033946
GCST90199875	GCST90200653	-0.000453721	0.0096365
GCST90199875	GCST90200654	0.0160772	0.012325
GCST90199875	GCST90200655	0.0197614	0.026072
GCST90199875	GCST90200656	-0.066577	-0.051433
GCST90199875	GCST90200657	-0.00323776	-0.0050941
GCST90199875	GCST90200658	-0.0451726	-0.025053
GCST90199875	GCST90200659	0.0329445	0.034006
GCST90199875	GCST90200660	-0.0203732	-0.013102
GCST90199875	GCST90200661	-0.0149426	-0.0081723
GCST90199875	GCST90200662	-0.0104735	-0.0096176
GCST90199875	GCST90200663	-0.0045002	-0.010454
GCST90199875	GCST90200664	-0.0176114	-0.019693
GCST90199875	GCST90200665	-0.0336668	-0.022436
GCST90199875	GCST90200666	-0.00612444	0.002094
GCST90199875	GCST90200667	0.0156307	0.025549
GCST90199875	GCST90200668	0.031195	0.029768
GCST90199875	GCST90200669	0.0164399	0.022255
GCST90199875	GCST90200670	0.0147005	0.015822
GCST90199875	GCST90200671	-0.0356782	-0.024719
GCST90199875	GCST90200672	-0.0339651	-0.014332
GCST90199875	GCST90200673	0.00378525	0.013279
GCST90199875	GCST90200674	0.0283782	0.032429
GCST90199875	GCST90200675	0.0526947	0.068723
GCST90199875	GCST90200676	0.0129031	0.018758
GCST90199875	GCST90200677	0.0576238	0.074279
GCST90199875	GCST90200678	0.0387523	0.060543
GCST90199875	GCST90200679	0.029705	0.042616
GCST90199875	GCST90200680	0.0241438	0.02999
GCST90199875	GCST90200681	-0.0483996	-0.0316
GCST90199875	GCST90200682	-0.0151171	-0.023683
GCST90199875	GCST90200683	0.0161573	0.027912
GCST90199875	GCST90200684	-0.0211637	-0.011753
GCST90199875	GCST90200685	-0.00540614	0.0048575
GCST90199875	GCST90200686	0.0700857	0.068136
GCST90199875	GCST90200687	0.0399799	0.047081
GCST90199875	GCST90200688	-0.0358156	-0.029392
GCST90199875	GCST90200689	-0.027922	-0.015113
GCST90199875	GCST90200690	-0.0220711	-0.0045896
GCST90199875	GCST90200691	0.0550036	0.056177
GCST90199875	GCST90200692	0.0549875	0.062497
GCST90199875	GCST90200693	0.0427877	0.050788
GCST90199875	GCST90200694	0.0490284	0.053554
GCST90199875	GCST90200695	0.00958091	0.018962
GCST90199875	GCST90200696	-0.0157886	-3.3066e-05
GCST90199875	GCST90200697	-0.0219966	0.0037821
GCST90199875	GCST90200698	-0.00861185	0.013653
GCST90199875	GCST90200699	-0.0115364	-0.0033827
GCST90199875	GCST90200700	0.083342	0.08236
GCST90199875	GCST90200701	0.0500988	0.054927
GCST90199875	GCST90200702	0.0584461	0.065471
GCST90199875	GCST90200703	0.0753469	0.082155
GCST90199875	GCST90200704	0.0541637	0.055688
GCST90199875	GCST90200705	0.0476458	0.055845
GCST90199875	GCST90200706	0.052232	0.050872
GCST90199875	GCST90200707	-0.0328861	-0.0074782
GCST90199875	GCST90200708	-0.0353064	-0.024869
GCST90199875	GCST90200709	-0.0568995	-0.045165
GCST90199875	GCST90200710	-0.0245145	-0.027
GCST90199875	GCST90200711	0.0814764	0.081338
GCST90199876	GCST90199621	-0.0708367	-0.0594
GCST90199876	GCST90199622	0.0927326	0.0812
GCST90199876	GCST90199623	-0.0261091	-0.027
GCST90199876	GCST90199624	0.0735845	0.0789
GCST90199876	GCST90199625	-0.081727	-0.0924
GCST90199876	GCST90199626	-0.0781715	-0.0839
GCST90199876	GCST90199627	-0.029147	-0.0215
GCST90199876	GCST90199628	-0.0169706	-0.0052
GCST90199876	GCST90199629	0.2284	0.2481
GCST90199876	GCST90199630	0.00693929	0.0117
GCST90199876	GCST90199631	-0.0574585	-0.0532
GCST90199876	GCST90199632	-0.00368937	0.0037
GCST90199876	GCST90199633	-0.0193144	-0.0086
GCST90199876	GCST90199634	-0.124097	-0.1118
GCST90199876	GCST90199635	0.0962915	0.1018
GCST90199876	GCST90199636	-0.0549584	-0.0423
GCST90199876	GCST90199637	-0.0516557	-0.0429
GCST90199876	GCST90199638	-0.0741367	-0.06
GCST90199876	GCST90199639	0.0128381	0.0337
GCST90199876	GCST90199640	-0.0579458	-0.0527
GCST90199876	GCST90199641	-0.0425244	-0.0397
GCST90199876	GCST90199642	-0.164613	-0.1424
GCST90199876	GCST90199643	-0.0528594	-0.0408
GCST90199876	GCST90199644	0.00418236	0.0157
GCST90199876	GCST90199645	0.0872693	0.0955
GCST90199876	GCST90199646	0.0111058	0.0171
GCST90199876	GCST90199647	-0.0327884	-0.0024
GCST90199876	GCST90199648	0.0631539	0.078
GCST90199876	GCST90199649	0.123375	0.1388
GCST90199876	GCST90199650	-0.0330867	-0.0195
GCST90199876	GCST90199651	0.105941	0.1216
GCST90199876	GCST90199652	-0.0126469	-0.0036
GCST90199876	GCST90199653	-0.0148842	-0.0023
GCST90199876	GCST90199654	0.0486783	0.0636
GCST90199876	GCST90199655	-0.0404992	-0.0335
GCST90199876	GCST90199656	-0.113549	-0.1004
GCST90199876	GCST90199657	0.2623	0.2709
GCST90199876	GCST90199658	0.0174273	0.0248
GCST90199876	GCST90199659	0.194405	0.1988
GCST90199876	GCST90199660	0.413676	0.428
GCST90199876	GCST90199661	0.0161749	0.0164
GCST90199876	GCST90199662	-0.0558676	-0.0566
GCST90199876	GCST90199663	0.042557	0.0489
GCST90199876	GCST90199664	-0.0106755	-0.0024
GCST90199876	GCST90199665	0.110073	0.0997
GCST90199876	GCST90199666	0.178785	0.1918
GCST90199876	GCST90199667	-0.110533	-0.0904
GCST90199876	GCST90199668	0.021094	0.0348
GCST90199876	GCST90199669	0.10122	0.1106
GCST90199876	GCST90199670	0.0496954	0.0601
GCST90199876	GCST90199671	-0.0275391	-0.0137
GCST90199876	GCST90199672	0.0870961	0.0796
GCST90199876	GCST90199673	0.109145	0.1236
GCST90199876	GCST90199674	0.0450141	0.0749
GCST90199876	GCST90199675	-0.0906846	-0.0765
GCST90199876	GCST90199676	-0.128728	-0.116
GCST90199876	GCST90199677	-0.0398902	-0.0278
GCST90199876	GCST90199678	0.137166	0.1272
GCST90199876	GCST90199679	0.0549305	0.0594
GCST90199876	GCST90199680	0.0387359	0.0464
GCST90199876	GCST90199681	0.0252374	0.0323
GCST90199876	GCST90199682	-0.0419236	-0.0344
GCST90199876	GCST90199683	-0.0174975	-0.0146
GCST90199876	GCST90199684	-0.000776991	0.0093
GCST90199876	GCST90199685	0.0444064	0.0527
GCST90199876	GCST90199686	0.0905025	0.0985
GCST90199876	GCST90199687	0.0617605	0.068
GCST90199876	GCST90199688	0.257047	0.2689
GCST90199876	GCST90199689	-0.0494923	-0.0511
GCST90199876	GCST90199690	0.0883082	0.0872
GCST90199876	GCST90199691	-0.0317354	-0.0231
GCST90199876	GCST90199692	-0.0586661	-0.0538
GCST90199876	GCST90199693	0.0332642	0.059
GCST90199876	GCST90199694	0.0214038	0.0463
GCST90199876	GCST90199720	0.134954	0.1428
GCST90199876	GCST90199721	-0.0309578	-0.0137
GCST90199876	GCST90199722	0.158646	0.1702
GCST90199876	GCST90199723	0.0863435	0.1096
GCST90199876	GCST90199724	-0.0411398	-0.0411
GCST90199876	GCST90199725	0.154183	0.1684
GCST90199876	GCST90199726	-0.0228397	-0.0198
GCST90199876	GCST90199727	0.271636	0.2878
GCST90199876	GCST90199728	0.0843343	0.1018
GCST90199876	GCST90199729	-0.0793088	-0.0716
GCST90199876	GCST90199730	0.17265	0.1827
GCST90199876	GCST90199731	0.0360643	0.0519
GCST90199876	GCST90199732	0.386752	0.3993
GCST90199876	GCST90199733	0.292634	0.306
GCST90199876	GCST90199734	0.0462153	0.0474
GCST90199876	GCST90199735	0.058324	0.0573
GCST90199876	GCST90199736	-0.101285	-0.0881
GCST90199876	GCST90199737	-0.0452905	-0.047
GCST90199876	GCST90199738	-0.00173525	-0.0006
GCST90199876	GCST90199739	-0.16261	-0.1688
GCST90199876	GCST90199740	0.00300862	0.0107
GCST90199876	GCST90199741	0.150459	0.1517
GCST90199876	GCST90199742	0.340793	0.3492
GCST90199876	GCST90199743	0.375165	0.3845
GCST90199876	GCST90199744	0.0833508	0.1023
GCST90199876	GCST90199745	-0.11951	-0.0892
GCST90199876	GCST90199746	-0.109449	-0.0967
GCST90199876	GCST90199747	-0.166019	-0.1539
GCST90199876	GCST90199748	0.0360431	0.0536
GCST90199876	GCST90199749	-0.00102072	-0.0088
GCST90199876	GCST90199750	0.175789	0.1938
GCST90199876	GCST90199751	-0.032037	-0.0376
GCST90199876	GCST90199752	0.0520951	0.063
GCST90199876	GCST90199753	-0.0449991	-0.0374
GCST90199876	GCST90199754	0.0651366	0.0635
GCST90199876	GCST90199755	0.0115162	0.0198
GCST90199876	GCST90199756	-0.00667855	0.0182
GCST90199876	GCST90199757	-0.0050791	0.0093
GCST90199876	GCST90199758	-0.128783	-0.1003
GCST90199876	GCST90199759	-0.0422735	-0.0297
GCST90199876	GCST90199760	0.0634402	0.0744
GCST90199876	GCST90199761	-0.0877355	-0.0627
GCST90199876	GCST90199762	-0.0601288	-0.0386
GCST90199876	GCST90199763	0.0624751	0.0795
GCST90199876	GCST90199764	-0.10583	-0.0784
GCST90199876	GCST90199765	-0.0664617	-0.0693
GCST90199876	GCST90199766	-0.0639209	-0.046
GCST90199876	GCST90199767	-0.0317295	-0.0225
GCST90199876	GCST90199768	-0.031128	-0.0267
GCST90199876	GCST90199769	0.0357305	0.0481
GCST90199876	GCST90199770	-0.0435677	-0.0268
GCST90199876	GCST90199771	-0.0609475	-0.0376
GCST90199876	GCST90199772	0.229631	0.2476
GCST90199876	GCST90199773	-0.0864062	-0.071
GCST90199876	GCST90199774	0.202787	0.2153
GCST90199876	GCST90199775	-0.16862	-0.1642
GCST90199876	GCST90199776	-0.100071	-0.0931
GCST90199876	GCST90199777	0.0216297	0.0447
GCST90199876	GCST90199778	-0.0547487	-0.0448
GCST90199876	GCST90199779	0.0268648	0.0462
GCST90199876	GCST90199780	0.0416828	0.0528
GCST90199876	GCST90199781	0.122977	0.1339
GCST90199876	GCST90199783	0.110796	0.1087
GCST90199876	GCST90199784	0.121996	0.1363
GCST90199876	GCST90199785	0.0649147	0.0646
GCST90199876	GCST90199786	-0.0968175	-0.1021
GCST90199876	GCST90199787	0.0106691	0.0211
GCST90199876	GCST90199788	-0.0121488	0.0137
GCST90199876	GCST90199789	0.186713	0.1872
GCST90199876	GCST90199790	-0.053533	-0.025
GCST90199876	GCST90199791	0.022767	0.0466
GCST90199876	GCST90199792	0.144672	0.1565
GCST90199876	GCST90199793	0.231607	0.243
GCST90199876	GCST90199794	0.046148	0.0582
GCST90199876	GCST90199795	0.215174	0.2264
GCST90199876	GCST90199796	0.0209803	0.0349
GCST90199876	GCST90199797	-0.0625298	-0.0567
GCST90199876	GCST90199798	0.0577991	0.0322
GCST90199876	GCST90199799	0.0159304	0.0284
GCST90199876	GCST90199800	-0.0346493	-0.0253
GCST90199876	GCST90199801	-0.0318072	-0.021
GCST90199876	GCST90199802	-0.0717926	-0.058
GCST90199876	GCST90199803	0.121973	0.1233
GCST90199876	GCST90199804	-0.00270355	0.0145
GCST90199876	GCST90199805	0.137832	0.153
GCST90199876	GCST90199806	0.12179	0.1324
GCST90199876	GCST90199807	0.120758	0.1358
GCST90199876	GCST90199808	0.157701	0.1618
GCST90199876	GCST90199809	0.0750739	0.0782
GCST90199876	GCST90199810	0.133084	0.1444
GCST90199876	GCST90199811	0.0130696	0.0239
GCST90199876	GCST90199812	0.0232674	0.0221
GCST90199876	GCST90199813	0.116627	0.1189
GCST90199876	GCST90199814	-0.0398322	-0.0301
GCST90199876	GCST90199815	-0.112816	-0.0966
GCST90199876	GCST90199816	-0.072253	-0.0566
GCST90199876	GCST90199817	-0.0914175	-0.0799
GCST90199876	GCST90199818	-0.0732181	-0.0635
GCST90199876	GCST90199819	0.057793	0.0628
GCST90199876	GCST90199845	0.186053	0.1856
GCST90199876	GCST90199846	0.503713	0.5236
GCST90199876	GCST90199847	0.0487335	0.0549
GCST90199876	GCST90199848	-0.147252	-0.1293
GCST90199876	GCST90199849	0.0747875	0.098
GCST90199876	GCST90199850	0.0501136	0.0623
GCST90199876	GCST90199851	0.0139561	0.0359
GCST90199876	GCST90199852	0.0642589	0.0691
GCST90199876	GCST90199853	0.0577029	0.0711
GCST90199876	GCST90199854	0.0515059	0.0597
GCST90199876	GCST90199855	-0.046905	-0.0436
GCST90199876	GCST90199856	0.0555988	0.0658
GCST90199876	GCST90199857	-0.0131812	0.0022
GCST90199876	GCST90199858	-0.040279	-0.0329
GCST90199876	GCST90199859	-0.0261596	-0.0104
GCST90199876	GCST90199860	-0.0213206	-0.0006
GCST90199876	GCST90199861	0.166308	0.1794
GCST90199876	GCST90199862	0.0534447	0.0461
GCST90199876	GCST90199863	0.0155379	0.0403
GCST90199876	GCST90199864	-0.0547363	-0.037
GCST90199876	GCST90199865	0.0415573	0.0327
GCST90199876	GCST90199866	-0.110352	-0.1011
GCST90199876	GCST90199867	0.147966	0.1546
GCST90199876	GCST90199868	0.00252228	0.0134
GCST90199876	GCST90199869	0.00557375	0.0088
GCST90199876	GCST90199877	0.0490635	0.0477
GCST90199876	GCST90199878	0.377193	0.3886
GCST90199876	GCST90199879	0.036373	0.0369
GCST90199876	GCST90199880	0.0977079	0.1136
GCST90199876	GCST90199881	-0.113035	-0.1072
GCST90199876	GCST90199882	0.00245818	0.0175
GCST90199876	GCST90199883	-0.0317359	-0.009
GCST90199876	GCST90199884	-0.0233846	-0.0102
GCST90199876	GCST90199885	0.0302918	0.0337
GCST90199876	GCST90199886	-0.237466	-0.2297
GCST90199876	GCST90199887	0.115783	0.1231
GCST90199876	GCST90199888	0.140781	0.1538
GCST90199876	GCST90199889	-0.197099	-0.186
GCST90199876	GCST90199890	-0.285707	-0.2692
GCST90199876	GCST90199891	0.110388	0.1011
GCST90199876	GCST90199892	-0.103519	-0.083
GCST90199876	GCST90199893	0.0636154	0.0836
GCST90199876	GCST90199894	0.151641	0.1537
GCST90199876	GCST90199895	0.44671	0.4434
GCST90199876	GCST90199896	-0.0869154	-0.0812
GCST90199876	GCST90199897	-0.0469291	-0.045
GCST90199876	GCST90199898	-0.0259603	-0.0027
GCST90199876	GCST90199899	0.413551	0.424
GCST90199876	GCST90199900	-0.0820379	-0.0859
GCST90199876	GCST90199901	-0.0222356	0.0001
GCST90199876	GCST90199902	-0.055195	-0.045
GCST90199876	GCST90199903	-0.0961892	-0.0911
GCST90199876	GCST90199904	-0.0313637	-0.0288
GCST90199876	GCST90199905	-0.19803	-0.1892
GCST90199876	GCST90199906	0.30485	0.3145
GCST90199876	GCST90199907	0.115886	0.108
GCST90199876	GCST90199908	-0.148587	-0.1341
GCST90199876	GCST90199909	0.0239155	0.0317
GCST90199876	GCST90199910	0.410314	0.4141
GCST90199876	GCST90199911	-0.126212	-0.1186
GCST90199876	GCST90199912	0.124802	0.132
GCST90199876	GCST90199913	0.0045717	0.0059
GCST90199876	GCST90199914	-0.104819	-0.0887
GCST90199876	GCST90199915	-0.124754	-0.1016
GCST90199876	GCST90199916	0.17463	0.1843
GCST90199876	GCST90199917	0.0925919	0.1026
GCST90199876	GCST90199918	0.0201363	0.023
GCST90199876	GCST90199919	0.0145374	0.0357
GCST90199876	GCST90199920	-0.053597	-0.042
GCST90199876	GCST90199921	0.0333235	0.0398
GCST90199876	GCST90199922	-0.0622968	-0.0645
GCST90199876	GCST90199923	0.15788	0.1653
GCST90199876	GCST90199924	0.0382552	0.053
GCST90199876	GCST90199925	0.00830596	-0.0076
GCST90199876	GCST90199926	-0.101307	-0.0875
GCST90199876	GCST90199927	0.0216068	0.0246
GCST90199876	GCST90199928	0.115107	0.1216
GCST90199876	GCST90199929	0.25207	0.262
GCST90199876	GCST90199930	0.0263213	0.0448
GCST90199876	GCST90199931	0.0175068	0.0176
GCST90199876	GCST90199932	-0.13448	-0.1088
GCST90199876	GCST90199933	0.0350085	0.0495
GCST90199876	GCST90199934	0.0933669	0.0894
GCST90199876	GCST90199935	0.12039	0.1219
GCST90199876	GCST90199936	0.0606056	0.0617
GCST90199876	GCST90199937	0.0725021	0.0897
GCST90199876	GCST90199938	0.0805055	0.0818
GCST90199876	GCST90199939	0.0175963	0.02
GCST90199876	GCST90199940	0.0531078	0.0594
GCST90199876	GCST90199941	-0.112647	-0.1009
GCST90199876	GCST90199942	0.00156998	-0.0013
GCST90199876	GCST90199943	-0.0634801	-0.0557
GCST90199876	GCST90199944	-0.0820926	-0.0668
GCST90199876	GCST90199970	0.129498	0.1472
GCST90199876	GCST90199971	-0.160373	-0.1576
GCST90199876	GCST90199972	0.551872	0.5606
GCST90199876	GCST90199973	0.0295096	0.0284
GCST90199876	GCST90199974	0.0520609	0.065
GCST90199876	GCST90199975	0.420201	0.4322
GCST90199876	GCST90199976	-0.0282974	-0.013
GCST90199876	GCST90199977	0.0130458	0.0197
GCST90199876	GCST90199978	-0.00875583	0.01
GCST90199876	GCST90199979	0.15151	0.1647
GCST90199876	GCST90199980	-0.00533017	-0.0102
GCST90199876	GCST90199981	-0.00278803	-0.006
GCST90199876	GCST90199982	0.0419011	0.0334
GCST90199876	GCST90199983	-0.0038867	-0.0014
GCST90199876	GCST90199984	-0.0301497	-0.0304
GCST90199876	GCST90199985	-0.00628956	-0.0004
GCST90199876	GCST90199986	-0.0131688	-0.002
GCST90199876	GCST90199987	-0.00755499	0.0032
GCST90199876	GCST90199988	-0.0687673	-0.0684
GCST90199876	GCST90199989	-0.0224363	-0.0225
GCST90199876	GCST90199990	0.0976448	0.1011
GCST90199876	GCST90199991	-0.0461878	-0.0351
GCST90199876	GCST90199992	0.116636	0.1348
GCST90199876	GCST90199993	-0.101681	-0.0978
GCST90199876	GCST90199994	-0.00122606	-0.001
GCST90199876	GCST90199995	0.316288	0.3213
GCST90199876	GCST90199996	0.45981	0.4656
GCST90199876	GCST90199997	0.499279	0.5034
GCST90199876	GCST90199998	0.00330631	0.0091
GCST90199876	GCST90199999	0.0163613	0.0264
GCST90199876	GCST90200000	-0.00120075	0.0004
GCST90199876	GCST90200001	0.475176	0.4777
GCST90199876	GCST90200002	-0.0882718	-0.0727
GCST90199876	GCST90200003	-0.064412	-0.0514
GCST90199876	GCST90200004	0.0104483	0.0205
GCST90199876	GCST90200005	0.0618003	0.0665
GCST90199876	GCST90200006	0.0559783	0.0605
GCST90199876	GCST90200007	0.0263549	0.0249
GCST90199876	GCST90200008	-0.00391309	0.0141
GCST90199876	GCST90200009	0.0307529	0.0415
GCST90199876	GCST90200010	0.638942	0.6418
GCST90199876	GCST90200011	-0.0815228	-0.0666
GCST90199876	GCST90200012	0.0618325	0.0765
GCST90199876	GCST90200013	0.52654	0.538
GCST90199876	GCST90200014	0.220215	0.2141
GCST90199876	GCST90200015	-0.020208	-0.015
GCST90199876	GCST90200016	-0.0110488	-0.0073
GCST90199876	GCST90200017	0.668957	0.6745
GCST90199876	GCST90200018	-0.0284143	-0.0002
GCST90199876	GCST90200019	-0.021993	-0.0252
GCST90199876	GCST90200045	-0.19843	-0.1781
GCST90199876	GCST90200046	0.030849	0.0455
GCST90199876	GCST90200047	0.625782	0.6292
GCST90199876	GCST90200048	0.136303	0.1456
GCST90199876	GCST90200049	0.455849	0.464
GCST90199876	GCST90200050	0.0235725	0.0343
GCST90199876	GCST90200051	0.106043	0.1159
GCST90199876	GCST90200052	0.202978	0.2292
GCST90199876	GCST90200053	0.465651	0.4724
GCST90199876	GCST90200054	-0.197825	-0.1822
GCST90199876	GCST90200055	0.481279	0.4953
GCST90199876	GCST90200056	0.188215	0.2024
GCST90199876	GCST90200057	0.556436	0.5608
GCST90199876	GCST90200058	0.171545	0.1731
GCST90199876	GCST90200059	0.198656	0.2072
GCST90199876	GCST90200060	0.528088	0.5328
GCST90199876	GCST90200061	0.247786	0.2459
GCST90199876	GCST90200062	-0.0426735	-0.0239
GCST90199876	GCST90200063	-0.18536	-0.174
GCST90199876	GCST90200064	0.188333	0.1963
GCST90199876	GCST90200065	-0.267965	-0.2519
GCST90199876	GCST90200066	-0.0579863	-0.0449
GCST90199876	GCST90200067	0.31766	0.3265
GCST90199876	GCST90200068	0.0434274	0.0448
GCST90199876	GCST90200069	-0.0634566	-0.0545
GCST90199876	GCST90200070	0.400723	0.4103
GCST90199876	GCST90200071	0.134069	0.1492
GCST90199876	GCST90200072	-0.155218	-0.1336
GCST90199876	GCST90200073	0.194669	0.2091
GCST90199876	GCST90200074	0.0477555	0.0496
GCST90199876	GCST90200075	0.281514	0.2857
GCST90199876	GCST90200076	0.420766	0.4225
GCST90199876	GCST90200077	0.2753	0.2815
GCST90199876	GCST90200078	-0.0826376	-0.0572
GCST90199876	GCST90200079	-0.248292	-0.2329
GCST90199876	GCST90200080	0.132317	0.1443
GCST90199876	GCST90200081	0.178104	0.1757
GCST90199876	GCST90200082	-0.0159546	-0.0033
GCST90199876	GCST90200083	0.585716	0.5944
GCST90199876	GCST90200084	0.114356	0.1271
GCST90199876	GCST90200085	0.581503	0.5968
GCST90199876	GCST90200086	0.0507635	0.0659
GCST90199876	GCST90200087	-0.00367895	-0.0027
GCST90199876	GCST90200088	-0.0847966	-0.0579
GCST90199876	GCST90200089	0.0459204	0.0565
GCST90199876	GCST90200090	0.0529969	0.0589
GCST90199876	GCST90200091	0.0943203	0.1068
GCST90199876	GCST90200092	-0.0229647	-0.0319
GCST90199876	GCST90200093	0.0379404	0.0483
GCST90199876	GCST90200094	0.0487082	0.0417
GCST90199876	GCST90200095	0.266604	0.2671
GCST90199876	GCST90200096	0.0144313	0.0098
GCST90199876	GCST90200097	-0.0254852	-0.0209
GCST90199876	GCST90200098	0.608463	0.6231
GCST90199876	GCST90200099	0.146286	0.1511
GCST90199876	GCST90200100	0.0251641	0.0372
GCST90199876	GCST90200101	0.189844	0.1875
GCST90199876	GCST90200102	0.152681	0.1583
GCST90199876	GCST90200103	-0.233351	-0.2091
GCST90199876	GCST90200104	0.0419525	0.0581
GCST90199876	GCST90200105	0.605008	0.616
GCST90199876	GCST90200106	-0.120054	-0.1004
GCST90199876	GCST90200107	-0.0160008	-0.0246
GCST90199876	GCST90200108	0.268596	0.2698
GCST90199876	GCST90200109	-0.164661	-0.1456
GCST90199876	GCST90200110	0.141294	0.1563
GCST90199876	GCST90200111	0.164013	0.1717
GCST90199876	GCST90200112	-0.00285432	-0.0059
GCST90199876	GCST90200113	0.102242	0.1177
GCST90199876	GCST90200114	0.46924	0.4745
GCST90199876	GCST90200115	0.378528	0.3796
GCST90199876	GCST90200116	0.145011	0.157
GCST90199876	GCST90200117	0.144359	0.17
GCST90199876	GCST90200118	0.605867	0.6124
GCST90199876	GCST90200119	0.324304	0.3234
GCST90199876	GCST90200120	0.0187947	0.0188
GCST90199876	GCST90200121	0.187004	0.1903
GCST90199876	GCST90200122	-0.129465	-0.1002
GCST90199876	GCST90200123	0.219126	0.2283
GCST90199876	GCST90200124	0.545493	0.5545
GCST90199876	GCST90200125	0.511185	0.5189
GCST90199876	GCST90200126	0.507341	0.5148
GCST90199876	GCST90200127	0.173557	0.1816
GCST90199876	GCST90200128	0.447064	0.4606
GCST90199876	GCST90200129	0.450987	0.4567
GCST90199876	GCST90200130	0.186518	0.1986
GCST90199876	GCST90200131	0.413675	0.4111
GCST90199876	GCST90200132	0.0904591	0.0943
GCST90199876	GCST90200133	-0.000550385	0.0172
GCST90199876	GCST90200134	0.422767	0.4206
GCST90199876	GCST90200135	0.354716	0.3656
GCST90199876	GCST90200136	0.362831	0.3777
GCST90199876	GCST90200137	0.273827	0.2876
GCST90199876	GCST90200138	-0.0507666	-0.046
GCST90199876	GCST90200139	0.0418274	0.0549
GCST90199876	GCST90200140	0.271104	0.2747
GCST90199876	GCST90200141	-0.0576057	-0.0528
GCST90199876	GCST90200142	0.30693	0.3104
GCST90199876	GCST90200143	0.308743	0.3081
GCST90199876	GCST90200144	0.228965	0.2412
GCST90199876	GCST90200145	0.554656	0.5645
GCST90199876	GCST90200146	0.0312643	0.0434
GCST90199876	GCST90200147	-0.176699	-0.1661
GCST90199876	GCST90200148	0.363101	0.3689
GCST90199876	GCST90200149	0.364392	0.37
GCST90199876	GCST90200150	-0.0189058	-0.0113
GCST90199876	GCST90200151	0.122037	0.1294
GCST90199876	GCST90200152	0.098455	0.0999
GCST90199876	GCST90200153	0.0531955	0.0549
GCST90199876	GCST90200154	0.172949	0.1752
GCST90199876	GCST90200155	0.017993	0.0141
GCST90199876	GCST90200156	-0.161651	-0.1412
GCST90199876	GCST90200157	0.245989	0.2445
GCST90199876	GCST90200158	0.0869988	0.1101
GCST90199876	GCST90200159	0.161947	0.1605
GCST90199876	GCST90200160	0.139736	0.1483
GCST90199876	GCST90200161	0.0290921	0.0237
GCST90199876	GCST90200162	0.00751358	0.0044
GCST90199876	GCST90200163	0.0623443	0.0785
GCST90199876	GCST90200164	0.069762	0.0794
GCST90199876	GCST90200165	0.15075	0.1579
GCST90199876	GCST90200166	0.00504694	0.0081
GCST90199876	GCST90200167	0.120121	0.1329
GCST90199876	GCST90200168	-0.0927952	-0.0679
GCST90199876	GCST90200169	0.475501	0.4822
GCST90199876	GCST90200170	0.1109	0.124
GCST90199876	GCST90200171	0.0206127	0.0319
GCST90199876	GCST90200172	0.0415604	0.0481
GCST90199876	GCST90200173	0.0898398	0.1064
GCST90199876	GCST90200174	0.107417	0.1219
GCST90199876	GCST90200175	-0.126733	-0.1069
GCST90199876	GCST90200176	0.068471	0.0843
GCST90199876	GCST90200177	-0.0322771	-0.0233
GCST90199876	GCST90200178	-0.0157569	-0.0149
GCST90199876	GCST90200179	0.0371442	0.0493
GCST90199876	GCST90200180	-0.00332164	-0.0066
GCST90199876	GCST90200181	0.0397244	0.0444
GCST90199876	GCST90200182	-0.0947561	-0.0884
GCST90199876	GCST90200183	0.0454426	0.0442
GCST90199876	GCST90200184	-0.00723905	-0.003
GCST90199876	GCST90200185	0.13404	0.1329
GCST90199876	GCST90200186	-0.0634523	-0.0568
GCST90199876	GCST90200187	0.0833091	0.1102
GCST90199876	GCST90200188	0.0145487	0.028
GCST90199876	GCST90200189	-0.102872	-0.1016
GCST90199876	GCST90200190	0.10989	0.1268
GCST90199876	GCST90200191	-0.200427	-0.1844
GCST90199876	GCST90200192	0.0886543	0.1013
GCST90199876	GCST90200193	-0.00308424	-0.0019
GCST90199876	GCST90200194	-0.233744	-0.2165
GCST90199876	GCST90200383	-0.098832	-0.0884
GCST90199876	GCST90200384	0.160584	0.1793
GCST90199876	GCST90200385	0.0108282	0.0204
GCST90199876	GCST90200386	-0.134524	-0.1061
GCST90199876	GCST90200387	-0.0277106	-0.0123
GCST90199876	GCST90200388	0.0289027	0.0417
GCST90199876	GCST90200389	-0.110865	-0.1022
GCST90199876	GCST90200390	0.082666	0.0968
GCST90199876	GCST90200391	-0.0776648	-0.0825
GCST90199876	GCST90200392	0.0749145	0.0737
GCST90199876	GCST90200393	0.00966794	0.0212
GCST90199876	GCST90200394	-0.0280342	-0.0123
GCST90199876	GCST90200395	0.0246541	0.0314
GCST90199876	GCST90200396	-0.0895329	-0.0987
GCST90199876	GCST90200397	0.0372161	0.0547
GCST90199876	GCST90200398	-0.0281997	-0.0094
GCST90199876	GCST90200399	-0.0988844	-0.0978
GCST90199876	GCST90200400	-0.00231942	0.0175
GCST90199876	GCST90200401	0.0345611	0.0304
GCST90199876	GCST90200402	-0.0912559	-0.0809
GCST90199876	GCST90200403	0.0900646	0.0986
GCST90199876	GCST90200404	0.013905	0.0278
GCST90199876	GCST90200405	-0.0175029	-0.004
GCST90199876	GCST90200406	0.0253541	0.0398
GCST90199876	GCST90200407	0.0163031	0.0346
GCST90199876	GCST90200408	-0.130389	-0.1137
GCST90199876	GCST90200409	0.0905211	0.1036
GCST90199876	GCST90200410	0.163291	0.1686
GCST90199876	GCST90200411	-0.147672	-0.1457
GCST90199876	GCST90200412	-0.331776	-0.3137
GCST90199876	GCST90200413	-0.0163665	-0.0015
GCST90199876	GCST90200414	0.0729054	0.0838
GCST90199876	GCST90200415	0.150572	0.1554
GCST90199876	GCST90200416	-0.00112966	0.0163
GCST90199876	GCST90200417	-0.0252128	-0.0247
GCST90199876	GCST90200418	-0.0108779	-0.0073
GCST90199876	GCST90200419	0.16124	0.1613
GCST90199876	GCST90200420	0.14619	0.1477
GCST90199876	GCST90200421	-0.146971	-0.1498
GCST90199876	GCST90200422	0.0561215	0.06
GCST90199876	GCST90200423	0.0971183	0.1078
GCST90199876	GCST90200424	-0.0234302	-0.0151
GCST90199876	GCST90200425	0.053196	0.0529
GCST90199876	GCST90200426	-0.00669308	0.0055
GCST90199876	GCST90200427	-0.0805638	-0.0641
GCST90199876	GCST90200428	0.103109	0.1111
GCST90199876	GCST90200429	0.000591822	0.0065
GCST90199876	GCST90200430	-0.187524	-0.158
GCST90199876	GCST90200431	-0.15357	-0.143
GCST90199876	GCST90200432	-0.00298362	-0.0126
GCST90199876	GCST90200433	0.0266836	0.0325
GCST90199876	GCST90200434	0.0605998	0.0621
GCST90199876	GCST90200435	-0.0732679	-0.0514
GCST90199876	GCST90200436	-0.0199707	-0.0047
GCST90199876	GCST90200437	-0.0501194	-0.041
GCST90199876	GCST90200438	-0.0125266	-0.0026
GCST90199876	GCST90200439	-0.0668648	-0.0515
GCST90199876	GCST90200440	-0.104425	-0.092
GCST90199876	GCST90200441	-0.0135033	-0.0141
GCST90199876	GCST90200442	-0.108523	-0.1103
GCST90199876	GCST90200443	-0.0112563	0.0003
GCST90199876	GCST90200444	-0.0669722	-0.0613
GCST90199876	GCST90200445	0.0433839	0.0509
GCST90199876	GCST90200446	0.127268	0.1369
GCST90199876	GCST90200447	-0.0763549	-0.0688
GCST90199876	GCST90200448	-0.0523266	-0.031
GCST90199876	GCST90200449	-0.078417	-0.0701
GCST90199876	GCST90200450	0.0292	0.0375
GCST90199876	GCST90200451	0.164221	0.1695
GCST90199876	GCST90200452	0.0736829	0.0757
GCST90199876	GCST90200453	-0.0482991	-0.0386
GCST90199876	GCST90200454	-0.0346152	-0.0224
GCST90199876	GCST90200455	-0.0815502	-0.0706
GCST90199876	GCST90200456	-0.0714255	-0.0457
GCST90199876	GCST90200457	0.0998511	0.1052
GCST90199876	GCST90200458	0.135046	0.136
GCST90199876	GCST90200459	0.0757005	0.0921
GCST90199876	GCST90200460	-0.0202146	-0.0067
GCST90199876	GCST90200461	-0.0874539	-0.0856
GCST90199876	GCST90200462	0.0592247	0.0588
GCST90199876	GCST90200463	-0.0887397	-0.0719
GCST90199876	GCST90200464	0.0424297	0.0466
GCST90199876	GCST90200465	-0.0683203	-0.0605
GCST90199876	GCST90200466	-0.0934958	-0.0883
GCST90199876	GCST90200467	-0.0329878	-0.0263
GCST90199876	GCST90200468	0.0783977	0.0817
GCST90199876	GCST90200469	0.0535295	0.0486
GCST90199876	GCST90200470	0.0301028	0.0415
GCST90199876	GCST90200471	0.00749906	0.0273
GCST90199876	GCST90200472	0.0651178	0.0728
GCST90199876	GCST90200473	-0.0298884	-0.0306
GCST90199876	GCST90200474	-0.083876	-0.0729
GCST90199876	GCST90200475	0.0493419	0.0472
GCST90199876	GCST90200476	0.0440828	0.045
GCST90199876	GCST90200477	-0.0683072	-0.0526
GCST90199876	GCST90200478	0.0374068	0.0279
GCST90199876	GCST90200479	-0.0110982	-0.0026
GCST90199876	GCST90200480	-0.0113265	-0.0086
GCST90199876	GCST90200481	-0.0703115	-0.0641
GCST90199876	GCST90200482	0.0164261	0.0172
GCST90199876	GCST90200483	0.0931637	0.0968
GCST90199876	GCST90200484	0.0246486	0.0443
GCST90199876	GCST90200485	-0.0474599	-0.0335
GCST90199876	GCST90200486	0.0100422	0.0234
GCST90199876	GCST90200487	-0.11658	-0.1039
GCST90199876	GCST90200488	-0.110831	-0.0888
GCST90199876	GCST90200489	-0.0144426	-0.0332
GCST90199876	GCST90200490	-0.0434252	-0.0182
GCST90199876	GCST90200491	-0.0300281	0.0007
GCST90199876	GCST90200492	-0.0262121	-0.0098
GCST90199876	GCST90200493	0.0197881	0.0176
GCST90199876	GCST90200494	-0.0165324	-0.0029
GCST90199876	GCST90200495	0.0581671	0.0748
GCST90199876	GCST90200496	-0.0623004	-0.0552
GCST90199876	GCST90200497	-0.0347182	-0.0216
GCST90199876	GCST90200498	0.0842607	0.089
GCST90199876	GCST90200499	-0.0547006	-0.0554
GCST90199876	GCST90200500	0.027795	0.0421
GCST90199876	GCST90200501	-0.00669493	-0.0115
GCST90199876	GCST90200502	0.169696	0.1731
GCST90199876	GCST90200503	0.0245042	0.0212
GCST90199876	GCST90200504	-0.0605761	-0.0605
GCST90199876	GCST90200505	-0.0124001	-0.0055
GCST90199876	GCST90200506	-0.0144226	-0.0118
GCST90199876	GCST90200507	0.0416483	0.0586
GCST90199876	GCST90200508	0.0422622	0.0428
GCST90199876	GCST90200509	0.0415814	0.033
GCST90199876	GCST90200510	-0.0348029	-0.0293
GCST90199876	GCST90200511	0.0289036	0.03
GCST90199876	GCST90200512	-0.110658	-0.0916
GCST90199876	GCST90200513	0.00560052	0.0003
GCST90199876	GCST90200514	-0.0310994	-0.0172
GCST90199876	GCST90200515	-0.0080101	0.0093
GCST90199876	GCST90200516	0.00583001	0.0217
GCST90199876	GCST90200517	0.08098	0.0917
GCST90199876	GCST90200518	0.0870261	0.0873
GCST90199876	GCST90200519	0.0694679	0.077
GCST90199876	GCST90200520	0.0099956	0.0084
GCST90199876	GCST90200521	0.0609162	0.064
GCST90199876	GCST90200522	0.00768316	0.0174
GCST90199876	GCST90200523	0.103288	0.1187
GCST90199876	GCST90200524	0.00407623	0.011
GCST90199876	GCST90200525	-0.0197046	-0.0206
GCST90199876	GCST90200526	-0.260348	-0.2234
GCST90199876	GCST90200527	0.0464014	0.0544
GCST90199876	GCST90200528	-0.00864358	0.001
GCST90199876	GCST90200529	0.0817348	0.0993
GCST90199876	GCST90200530	0.124704	0.1457
GCST90199876	GCST90200531	0.0582892	0.0612
GCST90199876	GCST90200532	-0.0732528	-0.062
GCST90199876	GCST90200533	-0.0751765	-0.059
GCST90199876	GCST90200534	0.0340419	0.0585
GCST90199876	GCST90200535	0.0134267	0.0154
GCST90199876	GCST90200536	-0.000916857	-0.0071
GCST90199876	GCST90200537	-0.112293	-0.1009
GCST90199876	GCST90200538	0.00434565	0.0035
GCST90199876	GCST90200539	-0.0467985	-0.0462
GCST90199876	GCST90200540	-0.108492	-0.0873
GCST90199876	GCST90200541	-0.0507083	-0.0497
GCST90199876	GCST90200542	0.0717288	0.0845
GCST90199876	GCST90200543	-0.0659784	-0.0552
GCST90199876	GCST90200544	0.0164078	0.0214
GCST90199876	GCST90200545	0.037064	0.0408
GCST90199876	GCST90200546	0.048184	0.0452
GCST90199876	GCST90200547	-0.0271494	-0.0244
GCST90199876	GCST90200548	0.0806624	0.0863
GCST90199876	GCST90200549	0.0311226	0.0271
GCST90199876	GCST90200550	-0.0965684	-0.0828
GCST90199876	GCST90200551	0.0339883	0.0569
GCST90199876	GCST90200552	0.0631545	0.0662
GCST90199876	GCST90200553	-0.0455742	-0.045
GCST90199876	GCST90200554	0.0067571	0.007
GCST90199876	GCST90200555	0.00105269	0.009
GCST90199876	GCST90200556	-0.0435471	-0.0443
GCST90199876	GCST90200557	-0.0039735	0.0107
GCST90199876	GCST90200558	0.0377964	0.0374
GCST90199876	GCST90200559	0.121302	0.1217
GCST90199876	GCST90200560	0.0101557	0.0198
GCST90199876	GCST90200561	0.0176034	0.0219
GCST90199876	GCST90200562	-0.119784	-0.103
GCST90199876	GCST90200563	-0.0455109	-0.0393
GCST90199876	GCST90200564	-0.00438468	0.0081
GCST90199876	GCST90200565	0.0621517	0.0758
GCST90199876	GCST90200566	-0.0512589	-0.0215
GCST90199876	GCST90200567	0.0613905	0.0865
GCST90199876	GCST90200568	-0.161375	-0.1467
GCST90199876	GCST90200569	0.0584191	0.0619
GCST90199876	GCST90200570	0.0505793	0.0628
GCST90199876	GCST90200571	-0.127802	-0.1128
GCST90199876	GCST90200572	-0.0461295	-0.0368
GCST90199876	GCST90200573	0.00281887	0.009
GCST90199876	GCST90200574	-0.0634974	-0.0464
GCST90199876	GCST90200575	-0.0107207	-0.0125
GCST90199876	GCST90200576	-0.0361875	-0.0145
GCST90199876	GCST90200577	0.0332149	0.0307
GCST90199876	GCST90200578	-0.00919181	0.015
GCST90199876	GCST90200579	0.0587112	0.0747
GCST90199876	GCST90200580	0.0190835	0.0263
GCST90199876	GCST90200581	0.0392301	0.0635
GCST90199876	GCST90200582	0.0793426	0.0673
GCST90199876	GCST90200583	-0.00368964	0.0021
GCST90199876	GCST90200584	0.0173765	0.0345
GCST90199876	GCST90200585	0.00216495	0.0224
GCST90199876	GCST90200586	-0.329671	-0.3072
GCST90199876	GCST90200587	-0.0174508	-0.0135
GCST90199876	GCST90200588	0.0395719	0.0362
GCST90199876	GCST90200589	0.0158884	0.0241
GCST90199876	GCST90200590	-0.0445196	-0.0275
GCST90199876	GCST90200591	-0.0581164	-0.0539
GCST90199876	GCST90200592	0.0877286	0.0938
GCST90199876	GCST90200593	0.0358295	0.049
GCST90199876	GCST90200594	-0.329849	-0.3036
GCST90199876	GCST90200595	-0.0509399	-0.0416
GCST90199876	GCST90200596	0.0729139	0.0688
GCST90199876	GCST90200597	-0.092465	-0.088
GCST90199876	GCST90200598	0.0852843	0.0886
GCST90199876	GCST90200599	0.139546	0.1488
GCST90199876	GCST90200600	-0.0522028	-0.0522
GCST90199876	GCST90200601	-0.225776	-0.2107
GCST90199876	GCST90200602	-0.139067	-0.1209
GCST90199876	GCST90200603	-0.100926	-0.0859
GCST90199876	GCST90200604	0.0603138	0.0612
GCST90199876	GCST90200605	-0.0761098	-0.0748
GCST90199876	GCST90200606	0.0383127	0.0365
GCST90199876	GCST90200607	0.0118086	0.0262
GCST90199876	GCST90200608	-0.0326985	-0.0288
GCST90199876	GCST90200609	-0.039767	-0.04
GCST90199876	GCST90200610	-0.0411407	-0.0384
GCST90199876	GCST90200611	-0.00102231	0.0169
GCST90199876	GCST90200612	0.120998	0.1307
GCST90199876	GCST90200613	-0.0842782	-0.0786
GCST90199876	GCST90200614	0.0458379	0.0505
GCST90199876	GCST90200615	0.21038	0.2146
GCST90199876	GCST90200616	-0.0279016	-0.0152
GCST90199876	GCST90200617	0.011428	0.0181
GCST90199876	GCST90200618	0.143412	0.1602
GCST90199876	GCST90200619	-0.172381	-0.1485
GCST90199876	GCST90200620	-0.0984959	-0.0885
GCST90199876	GCST90200621	0.0148377	0.0187
GCST90199876	GCST90200622	0.040159	0.0402
GCST90199876	GCST90200623	-0.0428165	-0.0144
GCST90199876	GCST90200624	0.0293119	0.0559
GCST90199876	GCST90200625	0.00605199	-0.0069
GCST90199876	GCST90200626	0.0136956	0.038
GCST90199876	GCST90200627	0.0693824	0.0775
GCST90199876	GCST90200628	0.132827	0.1512
GCST90199876	GCST90200629	-0.0591853	-0.036
GCST90199876	GCST90200630	0.022765	0.0518
GCST90199876	GCST90200631	0.0278601	0.0415
GCST90199876	GCST90200632	0.0337433	0.0369
GCST90199876	GCST90200633	-0.117339	-0.1012
GCST90199876	GCST90200634	-0.139287	-0.1336
GCST90199876	GCST90200635	0.105931	0.1101
GCST90199876	GCST90200636	0.079578	0.1045
GCST90199876	GCST90200637	-0.0405574	-0.0392
GCST90199876	GCST90200638	0.0544206	0.0583
GCST90199876	GCST90200639	0.0215627	0.0104
GCST90199876	GCST90200640	-0.021854	0.0021
GCST90199876	GCST90200641	-0.0110796	0.0083
GCST90199876	GCST90200642	0.0306709	0.0409
GCST90199876	GCST90200643	-0.0607138	-0.0439
GCST90199876	GCST90200644	-0.129882	-0.1042
GCST90199876	GCST90200645	-0.0348265	-0.029
GCST90199876	GCST90200646	-0.249057	-0.2284
GCST90199876	GCST90200647	0.0305368	0.0352
GCST90199876	GCST90200648	0.0337947	0.0398
GCST90199876	GCST90200649	-0.0731507	-0.0561
GCST90199876	GCST90200650	-0.0261064	-0.012
GCST90199876	GCST90200651	0.00922947	0.0199
GCST90199876	GCST90200652	-0.00766999	0.0119
GCST90199876	GCST90200653	0.0146574	0.033
GCST90199876	GCST90200654	0.00498198	0.0165
GCST90199876	GCST90200655	0.0678031	0.0638
GCST90199876	GCST90200656	-0.0477546	-0.0314
GCST90199876	GCST90200657	0.0256213	0.0347
GCST90199876	GCST90200658	-0.043743	-0.0205
GCST90199876	GCST90200659	0.0371092	0.0394
GCST90199876	GCST90200660	-0.0726244	-0.0727
GCST90199876	GCST90200661	-0.076784	-0.0519
GCST90199876	GCST90200662	0.0624047	0.0683
GCST90199876	GCST90200663	0.00204631	0.023
GCST90199876	GCST90200664	-0.00417201	-0.0085
GCST90199876	GCST90200665	-0.24076	-0.2205
GCST90199876	GCST90200666	-0.161126	-0.1417
GCST90199876	GCST90200667	0.0150372	0.0173
GCST90199876	GCST90200668	0.0312361	0.0305
GCST90199876	GCST90200669	-0.100635	-0.0879
GCST90199876	GCST90200670	0.0117636	0.0214
GCST90199876	GCST90200671	-0.151566	-0.126
GCST90199876	GCST90200672	-0.0414194	-0.0286
GCST90199876	GCST90200673	-0.18071	-0.158
GCST90199876	GCST90200674	0.0458972	0.062
GCST90199876	GCST90200675	-0.0274617	-0.0198
GCST90199876	GCST90200676	-0.000860687	0.0046
GCST90199876	GCST90200677	-0.0456917	-0.0409
GCST90199876	GCST90200678	-0.0172356	-0.0222
GCST90199876	GCST90200679	-0.0215987	-0.0162
GCST90199876	GCST90200680	0.0380184	0.0438
GCST90199876	GCST90200681	-0.0956513	-0.0752
GCST90199876	GCST90200682	9.57974e-05	0.0089
GCST90199876	GCST90200683	-0.0935889	-0.0841
GCST90199876	GCST90200684	-0.0040716	0.0046
GCST90199876	GCST90200685	-0.051272	-0.0214
GCST90199876	GCST90200686	0.00780944	0.0291
GCST90199876	GCST90200687	0.0525617	0.0699
GCST90199876	GCST90200688	-0.021032	-0.0012
GCST90199876	GCST90200689	-0.0212724	-0.0127
GCST90199876	GCST90200690	-0.0448194	-0.0403
GCST90199876	GCST90200691	0.0566077	0.0505
GCST90199876	GCST90200692	-0.0360202	-0.0087
GCST90199876	GCST90200693	-0.113434	-0.1027
GCST90199876	GCST90200694	0.112844	0.1085
GCST90199876	GCST90200695	0.0469478	0.0616
GCST90199876	GCST90200696	-0.0237892	-0.0231
GCST90199876	GCST90200697	-0.057851	-0.045
GCST90199876	GCST90200698	-0.0288002	-0.0164
GCST90199876	GCST90200699	-0.0884129	-0.0633
GCST90199876	GCST90200700	0.0354937	0.0389
GCST90199876	GCST90200701	0.016154	0.0269
GCST90199876	GCST90200702	0.0231557	0.0347
GCST90199876	GCST90200703	0.0411762	0.0526
GCST90199876	GCST90200704	0.0570404	0.0703
GCST90199876	GCST90200705	-0.0644415	-0.0497
GCST90199876	GCST90200706	0.0288428	0.0411
GCST90199876	GCST90200707	0.171264	0.1743
GCST90199876	GCST90200708	-0.115361	-0.0948
GCST90199876	GCST90200709	-0.0756786	-0.0556
GCST90199876	GCST90200710	0.0609902	0.0684
GCST90199876	GCST90200711	0.0389735	0.0599
GCST90199877	GCST90199621	0.00481283	0.0117
GCST90199877	GCST90199622	0.0435747	0.0485
GCST90199877	GCST90199623	0.0299996	0.023
GCST90199877	GCST90199624	0.077936	0.0807
GCST90199877	GCST90199625	-0.0767324	-0.0744
GCST90199877	GCST90199626	-0.000338173	0.0022
GCST90199877	GCST90199627	0.00288675	0.0009
GCST90199877	GCST90199628	0.0161723	0.0282
GCST90199877	GCST90199629	-0.0363414	-0.0289
GCST90199877	GCST90199630	0.22056	0.2223
GCST90199877	GCST90199631	-0.00323407	0.0024
GCST90199877	GCST90199632	-0.0208388	-0.0125
GCST90199877	GCST90199633	0.00981341	0.0044
GCST90199877	GCST90199634	-0.000894326	-0.0034
GCST90199877	GCST90199635	0.0964196	0.1047
GCST90199877	GCST90199636	0.120293	0.1311
GCST90199877	GCST90199637	-0.0453904	-0.0401
GCST90199877	GCST90199638	-0.0311092	-0.0282
GCST90199877	GCST90199639	0.0479136	0.0394
GCST90199877	GCST90199640	-0.0106435	-0.0149
GCST90199877	GCST90199641	0.00586837	-0.012
GCST90199877	GCST90199642	0.0395441	0.046
GCST90199877	GCST90199643	-0.00259003	-0.0015
GCST90199877	GCST90199644	0.00896735	0.0178
GCST90199877	GCST90199645	-0.0506718	-0.0444
GCST90199877	GCST90199646	0.00206085	-0.0038
GCST90199877	GCST90199647	-0.000559618	0.0018
GCST90199877	GCST90199648	0.0222958	0.0181
GCST90199877	GCST90199649	-0.0289119	-0.04
GCST90199877	GCST90199650	0.0837473	0.0872
GCST90199877	GCST90199651	0.0203469	0.0236
GCST90199877	GCST90199652	0.0181085	0.0075
GCST90199877	GCST90199653	-0.0633259	-0.0653
GCST90199877	GCST90199654	-0.0124731	-0.009
GCST90199877	GCST90199655	0.00705059	0.0138
GCST90199877	GCST90199656	0.075629	0.088
GCST90199877	GCST90199657	0.0772977	0.0692
GCST90199877	GCST90199658	0.0340887	0.0284
GCST90199877	GCST90199659	0.0358497	0.0382
GCST90199877	GCST90199660	-0.0134885	-0.0109
GCST90199877	GCST90199661	-0.0248832	-0.0269
GCST90199877	GCST90199662	0.0221531	0.0196
GCST90199877	GCST90199663	0.0416394	0.0474
GCST90199877	GCST90199664	0.0512909	0.0513
GCST90199877	GCST90199665	0.0406688	0.037
GCST90199877	GCST90199666	0.0210553	0.0161
GCST90199877	GCST90199667	0.0449662	0.046
GCST90199877	GCST90199668	0.0505525	0.0474
GCST90199877	GCST90199669	0.032104	0.0252
GCST90199877	GCST90199670	-0.0267585	-0.0248
GCST90199877	GCST90199671	0.0399168	0.035
GCST90199877	GCST90199672	-0.0446528	-0.0288
GCST90199877	GCST90199673	-0.00955815	-0.0041
GCST90199877	GCST90199674	0.043374	0.0409
GCST90199877	GCST90199675	0.0163657	0.0244
GCST90199877	GCST90199676	-0.0177555	-0.0116
GCST90199877	GCST90199677	0.0433864	0.0453
GCST90199877	GCST90199678	-0.0301025	-0.017
GCST90199877	GCST90199679	-0.0189884	-0.0131
GCST90199877	GCST90199680	0.0429737	0.0373
GCST90199877	GCST90199681	0.00266029	0.0022
GCST90199877	GCST90199682	0.0615219	0.066
GCST90199877	GCST90199683	0.20648	0.2102
GCST90199877	GCST90199684	0.00391769	0.005
GCST90199877	GCST90199685	0.0097623	-0.0076
GCST90199877	GCST90199686	0.0224977	0.0342
GCST90199877	GCST90199687	-0.0477078	-0.0393
GCST90199877	GCST90199688	-0.0153186	-0.0082
GCST90199877	GCST90199689	0.0517042	0.0551
GCST90199877	GCST90199690	0.0522289	0.0584
GCST90199877	GCST90199691	0.106712	0.1077
GCST90199877	GCST90199692	-0.00105572	-0.0138
GCST90199877	GCST90199693	0.0426657	0.0361
GCST90199877	GCST90199694	0.0213417	0.0234
GCST90199877	GCST90199720	0.0794871	0.0782
GCST90199877	GCST90199721	-0.0044917	-0.0125
GCST90199877	GCST90199722	0.0813233	0.0803
GCST90199877	GCST90199723	0.0505779	0.0416
GCST90199877	GCST90199724	0.0213482	0.014
GCST90199877	GCST90199725	-0.0195081	-0.028
GCST90199877	GCST90199726	0.11527	0.1122
GCST90199877	GCST90199727	-0.0502907	-0.0516
GCST90199877	GCST90199728	0.0313019	0.0217
GCST90199877	GCST90199729	-0.0416387	-0.0377
GCST90199877	GCST90199730	0.0297828	0.0288
GCST90199877	GCST90199731	0.040142	0.0286
GCST90199877	GCST90199732	-0.0382755	-0.0391
GCST90199877	GCST90199733	-0.055738	-0.0587
GCST90199877	GCST90199734	0.00130118	-0.0041
GCST90199877	GCST90199735	0.0661339	0.0693
GCST90199877	GCST90199736	0.0253134	0.0216
GCST90199877	GCST90199737	0.0136626	0.0063
GCST90199877	GCST90199738	-0.014167	-0.0289
GCST90199877	GCST90199739	0.00844241	0.0055
GCST90199877	GCST90199740	0.240186	0.2446
GCST90199877	GCST90199741	0.00630885	0.0117
GCST90199877	GCST90199742	-0.0822065	-0.0856
GCST90199877	GCST90199743	-0.00309661	0.0063
GCST90199877	GCST90199744	0.0162366	0.0113
GCST90199877	GCST90199745	0.0910041	0.0839
GCST90199877	GCST90199746	0.0734455	0.0731
GCST90199877	GCST90199747	-0.00264683	-0.0033
GCST90199877	GCST90199748	0.0404044	0.0157
GCST90199877	GCST90199749	0.0142031	0.0189
GCST90199877	GCST90199750	0.0714906	0.0799
GCST90199877	GCST90199751	-0.0267727	-0.0224
GCST90199877	GCST90199752	0.0295062	0.0318
GCST90199877	GCST90199753	0.036288	0.036
GCST90199877	GCST90199754	0.0222141	0.027
GCST90199877	GCST90199755	0.0430773	0.0382
GCST90199877	GCST90199756	0.00407763	0.0075
GCST90199877	GCST90199757	-0.00475737	-0.0048
GCST90199877	GCST90199758	0.0881861	0.0915
GCST90199877	GCST90199759	0.105635	0.1048
GCST90199877	GCST90199760	-0.00209898	-0.0025
GCST90199877	GCST90199761	0.109264	0.1059
GCST90199877	GCST90199762	0.1741	0.1746
GCST90199877	GCST90199763	-0.0082759	-0.0096
GCST90199877	GCST90199764	0.12232	0.123
GCST90199877	GCST90199765	0.0290907	0.0372
GCST90199877	GCST90199766	0.175449	0.1748
GCST90199877	GCST90199767	0.139339	0.1323
GCST90199877	GCST90199768	0.241755	0.2445
GCST90199877	GCST90199769	0.0440436	0.0308
GCST90199877	GCST90199770	0.0173961	0.0157
GCST90199877	GCST90199771	0.0995506	0.0966
GCST90199877	GCST90199772	-0.0742093	-0.0793
GCST90199877	GCST90199773	0.00468891	0.0136
GCST90199877	GCST90199774	0.0350629	0.0319
GCST90199877	GCST90199775	-0.00100069	-0.0037
GCST90199877	GCST90199776	0.0350795	0.036
GCST90199877	GCST90199777	-0.0270357	-0.0365
GCST90199877	GCST90199778	0.0563661	0.073
GCST90199877	GCST90199779	-0.034137	-0.0206
GCST90199877	GCST90199780	0.0378881	0.0359
GCST90199877	GCST90199781	-0.0223507	-0.0181
GCST90199877	GCST90199783	0.101195	0.1098
GCST90199877	GCST90199784	0.0481969	0.0485
GCST90199877	GCST90199785	0.0187063	0.0211
GCST90199877	GCST90199786	0.0105483	0.001
GCST90199877	GCST90199787	0.02808	0.0219
GCST90199877	GCST90199788	-0.0435539	-0.0322
GCST90199877	GCST90199789	0.00456496	-0.0048
GCST90199877	GCST90199790	-0.0171339	-0.0185
GCST90199877	GCST90199791	-0.0514655	-0.0567
GCST90199877	GCST90199792	-0.0671116	-0.0727
GCST90199877	GCST90199793	-0.099272	-0.1059
GCST90199877	GCST90199794	-0.108037	-0.1125
GCST90199877	GCST90199795	0.072892	0.0714
GCST90199877	GCST90199796	0.0435377	0.0381
GCST90199877	GCST90199797	0.0374305	0.0298
GCST90199877	GCST90199798	0.049552	0.0385
GCST90199877	GCST90199799	0.0809738	0.0827
GCST90199877	GCST90199800	0.0194317	0.0236
GCST90199877	GCST90199801	0.0080048	0.0084
GCST90199877	GCST90199802	-0.0101498	0.0095
GCST90199877	GCST90199803	0.000818106	0.0058
GCST90199877	GCST90199804	0.0250748	0.0229
GCST90199877	GCST90199805	0.0723158	0.0669
GCST90199877	GCST90199806	0.0344067	0.0205
GCST90199877	GCST90199807	0.0486047	0.0356
GCST90199877	GCST90199808	-0.0305711	-0.0364
GCST90199877	GCST90199809	0.0699503	0.0823
GCST90199877	GCST90199810	0.0229372	0.0203
GCST90199877	GCST90199811	0.0883715	0.1039
GCST90199877	GCST90199812	-0.0391513	-0.0483
GCST90199877	GCST90199813	0.119826	0.1263
GCST90199877	GCST90199814	0.0101613	0.0125
GCST90199877	GCST90199815	0.0764398	0.0821
GCST90199877	GCST90199816	0.021768	0.0197
GCST90199877	GCST90199817	0.151078	0.1447
GCST90199877	GCST90199818	-0.0019321	-0.0082
GCST90199877	GCST90199819	-0.0362956	-0.032
GCST90199877	GCST90199845	0.0358229	0.0282
GCST90199877	GCST90199846	0.0200074	0.0134
GCST90199877	GCST90199847	-0.0114203	-0.0109
GCST90199877	GCST90199848	0.0500625	0.0528
GCST90199877	GCST90199849	0.0441445	0.0574
GCST90199877	GCST90199850	0.0344587	0.0432
GCST90199877	GCST90199851	0.0198329	0.0294
GCST90199877	GCST90199852	0.10621	0.1163
GCST90199877	GCST90199853	0.0603684	0.0706
GCST90199877	GCST90199854	0.110368	0.1076
GCST90199877	GCST90199855	-0.00792511	-0.0144
GCST90199877	GCST90199856	0.034912	0.041
GCST90199877	GCST90199857	0.0244607	0.0278
GCST90199877	GCST90199858	-0.0110086	-0.0101
GCST90199877	GCST90199859	0.0190151	0.0259
GCST90199877	GCST90199860	0.0162689	0.0292
GCST90199877	GCST90199861	0.0114421	0.0179
GCST90199877	GCST90199862	0.0493141	0.0533
GCST90199877	GCST90199863	0.0149372	0.0291
GCST90199877	GCST90199864	0.0957095	0.1082
GCST90199877	GCST90199865	-0.0523313	-0.0602
GCST90199877	GCST90199866	0.0790144	0.087
GCST90199877	GCST90199867	0.0588002	0.055
GCST90199877	GCST90199868	0.0187703	0.0428
GCST90199877	GCST90199869	-0.0282873	-0.0185
GCST90199877	GCST90199878	-0.00948473	-0.0115
GCST90199877	GCST90199879	-0.0787263	-0.0652
GCST90199877	GCST90199880	0.0990404	0.0893
GCST90199877	GCST90199881	0.0689611	0.072
GCST90199877	GCST90199882	0.0186041	0.0254
GCST90199877	GCST90199883	0.107482	0.1077
GCST90199877	GCST90199884	-0.0187041	-0.0243
GCST90199877	GCST90199885	0.0567675	0.056
GCST90199877	GCST90199886	0.047662	0.0487
GCST90199877	GCST90199887	0.023076	0.0139
GCST90199877	GCST90199888	0.110625	0.1152
GCST90199877	GCST90199889	0.0203286	0.0112
GCST90199877	GCST90199890	-0.0115753	0.0065
GCST90199877	GCST90199891	0.0247346	0.0353
GCST90199877	GCST90199892	-0.0444927	-0.0379
GCST90199877	GCST90199893	0.0531273	0.0445
GCST90199877	GCST90199894	0.0154434	0.0153
GCST90199877	GCST90199895	-0.0356499	-0.0389
GCST90199877	GCST90199896	0.0837665	0.0917
GCST90199877	GCST90199897	-0.0401927	-0.0442
GCST90199877	GCST90199898	-0.0782647	-0.0825
GCST90199877	GCST90199899	-0.00451894	-0.0056
GCST90199877	GCST90199900	0.0455361	0.0514
GCST90199877	GCST90199901	0.0800432	0.0943
GCST90199877	GCST90199902	-0.0134556	-0.0065
GCST90199877	GCST90199903	0.00145085	0.0073
GCST90199877	GCST90199904	0.00319022	0.0051
GCST90199877	GCST90199905	0.00743472	0.0139
GCST90199877	GCST90199906	0.0213042	0.0194
GCST90199877	GCST90199907	0.00715452	0.0139
GCST90199877	GCST90199908	0.00994139	0.0075
GCST90199877	GCST90199909	-0.0139515	-0.0156
GCST90199877	GCST90199910	0.0257274	0.0234
GCST90199877	GCST90199911	0.0330833	0.036
GCST90199877	GCST90199912	0.041956	0.0399
GCST90199877	GCST90199913	-0.00554374	-0.0027
GCST90199877	GCST90199914	-0.020522	-0.0284
GCST90199877	GCST90199915	-0.00466059	-0.0034
GCST90199877	GCST90199916	0.0537742	0.0449
GCST90199877	GCST90199917	0.0998209	0.0975
GCST90199877	GCST90199918	0.0204505	0.0169
GCST90199877	GCST90199919	-0.074921	-0.0747
GCST90199877	GCST90199920	0.0743475	0.0733
GCST90199877	GCST90199921	-0.0446846	-0.047
GCST90199877	GCST90199922	-0.0630671	-0.0556
GCST90199877	GCST90199923	0.0698097	0.063
GCST90199877	GCST90199924	0.00863845	-0.0002
GCST90199877	GCST90199925	0.0226414	0.0244
GCST90199877	GCST90199926	0.0654564	0.0699
GCST90199877	GCST90199927	-0.0172443	-0.0125
GCST90199877	GCST90199928	-0.01517	-0.0211
GCST90199877	GCST90199929	0.00432913	0.0046
GCST90199877	GCST90199930	0.00754548	0.0029
GCST90199877	GCST90199931	0.0174705	0.0204
GCST90199877	GCST90199932	0.0314768	0.04
GCST90199877	GCST90199933	0.0909261	0.0907
GCST90199877	GCST90199934	-0.00445427	-0.0059
GCST90199877	GCST90199935	-0.0288075	-0.0176
GCST90199877	GCST90199936	0.00162179	-0.0043
GCST90199877	GCST90199937	-0.0467132	-0.0302
GCST90199877	GCST90199938	-0.0269017	-0.0275
GCST90199877	GCST90199939	0.156042	0.1533
GCST90199877	GCST90199940	0.0421684	0.0437
GCST90199877	GCST90199941	0.0822376	0.0885
GCST90199877	GCST90199942	0.0345805	0.0424
GCST90199877	GCST90199943	-0.0082391	-0.0032
GCST90199877	GCST90199944	0.0917923	0.1003
GCST90199877	GCST90199970	0.0484724	0.0367
GCST90199877	GCST90199971	0.059844	0.0657
GCST90199877	GCST90199972	0.0105118	-0.0015
GCST90199877	GCST90199973	0.000883103	-0.0111
GCST90199877	GCST90199974	0.0175969	0.0084
GCST90199877	GCST90199975	-0.0238241	-0.0301
GCST90199877	GCST90199976	0.0190297	0.0146
GCST90199877	GCST90199977	0.0399354	0.0387
GCST90199877	GCST90199978	0.110477	0.1084
GCST90199877	GCST90199979	0.0668511	0.0648
GCST90199877	GCST90199980	-0.0237451	-0.0271
GCST90199877	GCST90199981	0.0214608	0.0227
GCST90199877	GCST90199982	-0.0092865	-0.0152
GCST90199877	GCST90199983	0.00651629	0.0055
GCST90199877	GCST90199984	0.00932432	0.01
GCST90199877	GCST90199985	-0.0195241	-0.0042
GCST90199877	GCST90199986	-0.0228334	-0.0115
GCST90199877	GCST90199987	0.0118063	0.0099
GCST90199877	GCST90199988	0.00437492	0.0098
GCST90199877	GCST90199989	0.15075	0.1401
GCST90199877	GCST90199990	-0.0167326	-0.0182
GCST90199877	GCST90199991	0.0147022	0.0041
GCST90199877	GCST90199992	0.0998103	0.1032
GCST90199877	GCST90199993	0.161618	0.1657
GCST90199877	GCST90199994	-0.0213461	-0.0057
GCST90199877	GCST90199995	0.0399336	0.0326
GCST90199877	GCST90199996	-0.00434422	-0.002
GCST90199877	GCST90199997	-0.0175484	-0.0147
GCST90199877	GCST90199998	-0.0341367	-0.0131
GCST90199877	GCST90199999	0.0253858	0.0282
GCST90199877	GCST90200000	0.00598421	0.0133
GCST90199877	GCST90200001	-0.0104996	-0.0059
GCST90199877	GCST90200002	0.0945365	0.1039
GCST90199877	GCST90200003	0.207553	0.2091
GCST90199877	GCST90200004	0.0230966	0.0216
GCST90199877	GCST90200005	-0.041405	-0.0399
GCST90199877	GCST90200006	-0.0278598	-0.0365
GCST90199877	GCST90200007	0.0324853	0.0335
GCST90199877	GCST90200008	0.213963	0.2049
GCST90199877	GCST90200009	-0.0130769	-0.015
GCST90199877	GCST90200010	-0.0144987	-0.015
GCST90199877	GCST90200011	0.0140667	0.0183
GCST90199877	GCST90200012	0.0593327	0.0526
GCST90199877	GCST90200013	0.0464785	0.0351
GCST90199877	GCST90200014	0.0665895	0.0506
GCST90199877	GCST90200015	0.0253056	0.0316
GCST90199877	GCST90200016	0.0132004	0.0133
GCST90199877	GCST90200017	0.0476608	0.0464
GCST90199877	GCST90200018	0.0847512	0.0828
GCST90199877	GCST90200019	-0.00881976	-0.0033
GCST90199877	GCST90200045	-0.0353249	-0.0355
GCST90199877	GCST90200046	-0.0243782	-0.0156
GCST90199877	GCST90200047	0.0491856	0.0519
GCST90199877	GCST90200048	0.0160098	0.0177
GCST90199877	GCST90200049	-0.00659744	0.0004
GCST90199877	GCST90200050	0.0859157	0.0962
GCST90199877	GCST90200051	-0.0314582	-0.0473
GCST90199877	GCST90200052	0.0191314	0.0269
GCST90199877	GCST90200053	-0.00473881	-0.0032
GCST90199877	GCST90200054	-0.0432369	-0.0386
GCST90199877	GCST90200055	0.0589522	0.0459
GCST90199877	GCST90200056	0.00258216	0.0058
GCST90199877	GCST90200057	0.0159417	0.0193
GCST90199877	GCST90200058	0.0308458	0.0262
GCST90199877	GCST90200059	-0.00699167	-0.0056
GCST90199877	GCST90200060	0.0116549	0.0115
GCST90199877	GCST90200061	-0.012497	-0.0127
GCST90199877	GCST90200062	-0.025187	-0.0315
GCST90199877	GCST90200063	-0.0312866	-0.0229
GCST90199877	GCST90200064	-0.0892549	-0.0867
GCST90199877	GCST90200065	-0.0338997	-0.0231
GCST90199877	GCST90200066	0.013076	0.001
GCST90199877	GCST90200067	-0.0418184	-0.0529
GCST90199877	GCST90200068	-0.0507974	-0.0584
GCST90199877	GCST90200069	0.201071	0.1937
GCST90199877	GCST90200070	0.0217026	0.0237
GCST90199877	GCST90200071	0.034969	0.0448
GCST90199877	GCST90200072	-0.00746062	0.0031
GCST90199877	GCST90200073	-0.066896	-0.0685
GCST90199877	GCST90200074	0.0086336	0.0159
GCST90199877	GCST90200075	0.0176473	0.0098
GCST90199877	GCST90200076	0.0102737	-0.0036
GCST90199877	GCST90200077	-0.038229	-0.0416
GCST90199877	GCST90200078	-0.0823842	-0.0769
GCST90199877	GCST90200079	-0.0195217	-0.0206
GCST90199877	GCST90200080	-0.0371246	-0.0449
GCST90199877	GCST90200081	-0.00133912	-0.0046
GCST90199877	GCST90200082	-0.0773218	-0.0815
GCST90199877	GCST90200083	0.0236243	0.026
GCST90199877	GCST90200084	0.0379168	0.047
GCST90199877	GCST90200085	0.0428537	0.0319
GCST90199877	GCST90200086	0.0352908	0.0514
GCST90199877	GCST90200087	0.00337378	0.01
GCST90199877	GCST90200088	0.0479515	0.0416
GCST90199877	GCST90200089	0.04549	0.0473
GCST90199877	GCST90200090	0.0276923	0.033
GCST90199877	GCST90200091	0.0209789	0.0346
GCST90199877	GCST90200092	0.036114	0.035
GCST90199877	GCST90200093	-0.041755	-0.0286
GCST90199877	GCST90200094	0.0198495	0.0104
GCST90199877	GCST90200095	-0.0635913	-0.0724
GCST90199877	GCST90200096	0.0314668	0.0243
GCST90199877	GCST90200097	-0.012239	-0.0078
GCST90199877	GCST90200098	0.0183077	0.0219
GCST90199877	GCST90200099	0.0673219	0.0658
GCST90199877	GCST90200100	0.0310209	0.0435
GCST90199877	GCST90200101	0.0462624	0.0481
GCST90199877	GCST90200102	-0.0606539	-0.0739
GCST90199877	GCST90200103	-0.0362911	-0.034
GCST90199877	GCST90200104	0.0581351	0.0454
GCST90199877	GCST90200105	0.0107609	0.0014
GCST90199877	GCST90200106	0.0844425	0.0977
GCST90199877	GCST90200107	0.00952934	0.0077
GCST90199877	GCST90200108	-0.0168364	-0.0252
GCST90199877	GCST90200109	-0.0525223	-0.0536
GCST90199877	GCST90200110	0.0578096	0.0516
GCST90199877	GCST90200111	-0.0178125	-0.0299
GCST90199877	GCST90200112	0.0112891	0.0138
GCST90199877	GCST90200113	0.0304146	0.039
GCST90199877	GCST90200114	0.014479	0.0121
GCST90199877	GCST90200115	0.0253266	0.0139
GCST90199877	GCST90200116	-0.0176392	-0.0249
GCST90199877	GCST90200117	0.0252708	0.0282
GCST90199877	GCST90200118	0.0298231	0.0255
GCST90199877	GCST90200119	0.0284451	0.0291
GCST90199877	GCST90200120	-0.00310014	-0.0018
GCST90199877	GCST90200121	0.0176315	0.0122
GCST90199877	GCST90200122	0.00766634	0.0085
GCST90199877	GCST90200123	-0.000670145	-0.0004
GCST90199877	GCST90200124	0.0331387	0.0298
GCST90199877	GCST90200125	-0.0125422	-0.0135
GCST90199877	GCST90200126	0.0326954	0.0289
GCST90199877	GCST90200127	-0.02925	-0.0277
GCST90199877	GCST90200128	0.0484554	0.0387
GCST90199877	GCST90200129	0.00637997	0.0045
GCST90199877	GCST90200130	0.0268938	0.0403
GCST90199877	GCST90200131	0.0140766	0.0128
GCST90199877	GCST90200132	0.0524703	0.04
GCST90199877	GCST90200133	-0.0126059	-0.0046
GCST90199877	GCST90200134	0.00646951	0.0092
GCST90199877	GCST90200135	-0.00777646	0.0006
GCST90199877	GCST90200136	-0.00403046	0.0042
GCST90199877	GCST90200137	-0.0336057	-0.0295
GCST90199877	GCST90200138	0.0191309	0.0121
GCST90199877	GCST90200139	0.026491	0.0226
GCST90199877	GCST90200140	-0.0291831	-0.0306
GCST90199877	GCST90200141	-0.0398678	-0.0381
GCST90199877	GCST90200142	-0.0463618	-0.0423
GCST90199877	GCST90200143	-0.0190657	-0.0184
GCST90199877	GCST90200144	0.0229506	0.0226
GCST90199877	GCST90200145	-0.00137533	-0.004
GCST90199877	GCST90200146	-0.00432723	0.0144
GCST90199877	GCST90200147	0.0433226	0.0403
GCST90199877	GCST90200148	0.00549261	0.0003
GCST90199877	GCST90200149	-0.00357632	0.0016
GCST90199877	GCST90200150	0.0412848	0.0452
GCST90199877	GCST90200151	0.0701281	0.0612
GCST90199877	GCST90200152	0.0523871	0.0414
GCST90199877	GCST90200153	0.108914	0.1041
GCST90199877	GCST90200154	-0.0223365	-0.0209
GCST90199877	GCST90200155	-0.00302647	-0.0074
GCST90199877	GCST90200156	0.0778916	0.0872
GCST90199877	GCST90200157	-0.0322009	-0.0355
GCST90199877	GCST90200158	0.0200886	0.0182
GCST90199877	GCST90200159	0.0654542	0.0466
GCST90199877	GCST90200160	0.0399536	0.0292
GCST90199877	GCST90200161	-0.0292832	-0.0444
GCST90199877	GCST90200162	0.0531462	0.0477
GCST90199877	GCST90200163	0.0234095	0.0235
GCST90199877	GCST90200164	0.041257	0.0281
GCST90199877	GCST90200165	0.0176678	0.009
GCST90199877	GCST90200166	-0.0221587	-0.0284
GCST90199877	GCST90200167	0.0564417	0.0473
GCST90199877	GCST90200168	0.120007	0.1207
GCST90199877	GCST90200169	-0.0133372	-0.0155
GCST90199877	GCST90200170	0.0290363	0.0326
GCST90199877	GCST90200171	-0.00304448	0.0162
GCST90199877	GCST90200172	0.090828	0.1071
GCST90199877	GCST90200173	0.0619002	0.0517
GCST90199877	GCST90200174	0.0218425	0.0177
GCST90199877	GCST90200175	0.000614037	0.0083
GCST90199877	GCST90200176	0.0784062	0.0669
GCST90199877	GCST90200177	0.00347355	-0.0052
GCST90199877	GCST90200178	0.0351833	0.0283
GCST90199877	GCST90200179	0.0696186	0.0732
GCST90199877	GCST90200180	-0.0234663	-0.0211
GCST90199877	GCST90200181	0.119558	0.1105
GCST90199877	GCST90200182	0.0254715	0.0144
GCST90199877	GCST90200183	-0.00991776	-0.006
GCST90199877	GCST90200184	0.048219	0.0709
GCST90199877	GCST90200185	0.0290782	0.0281
GCST90199877	GCST90200186	0.0325835	0.0332
GCST90199877	GCST90200187	0.0681614	0.0582
GCST90199877	GCST90200188	0.0924252	0.0868
GCST90199877	GCST90200189	-0.0209436	-0.0357
GCST90199877	GCST90200190	0.0521085	0.0472
GCST90199877	GCST90200191	0.00887258	0.0103
GCST90199877	GCST90200192	0.0497304	0.0444
GCST90199877	GCST90200193	-0.00960945	-0.0251
GCST90199877	GCST90200194	0.0224009	0.0241
GCST90199877	GCST90200383	-0.00222169	-0.0039
GCST90199877	GCST90200384	-0.00946744	0.0037
GCST90199877	GCST90200385	0.0582179	0.0509
GCST90199877	GCST90200386	0.0223737	0.0306
GCST90199877	GCST90200387	-0.037084	-0.04
GCST90199877	GCST90200388	0.0458625	0.0308
GCST90199877	GCST90200389	-0.0498743	-0.0502
GCST90199877	GCST90200390	0.0292022	0.0211
GCST90199877	GCST90200391	-0.0392324	-0.0375
GCST90199877	GCST90200392	0.0171163	0.0182
GCST90199877	GCST90200393	-0.00406223	-0.0056
GCST90199877	GCST90200394	0.0693134	0.0722
GCST90199877	GCST90200395	0.0249336	0.0128
GCST90199877	GCST90200396	0.0164212	0.0149
GCST90199877	GCST90200397	0.0395071	0.0302
GCST90199877	GCST90200398	0.0823075	0.0805
GCST90199877	GCST90200399	-0.064774	-0.0666
GCST90199877	GCST90200400	0.0464691	0.0509
GCST90199877	GCST90200401	0.033819	0.0173
GCST90199877	GCST90200402	0.0164224	0.0275
GCST90199877	GCST90200403	0.0546091	0.0511
GCST90199877	GCST90200404	-0.00131488	-0.0036
GCST90199877	GCST90200405	-0.0393783	-0.0232
GCST90199877	GCST90200406	0.0501385	0.0646
GCST90199877	GCST90200407	0.138353	0.1429
GCST90199877	GCST90200408	0.0107038	0.0028
GCST90199877	GCST90200409	0.0152975	0.0049
GCST90199877	GCST90200410	-0.00316084	0.0026
GCST90199877	GCST90200411	0.00906665	0.0036
GCST90199877	GCST90200412	-0.0523491	-0.041
GCST90199877	GCST90200413	0.035193	0.0494
GCST90199877	GCST90200414	0.025845	0.0115
GCST90199877	GCST90200415	-0.00955153	-0.0123
GCST90199877	GCST90200416	0.0309187	0.0255
GCST90199877	GCST90200417	0.0566693	0.0568
GCST90199877	GCST90200418	-0.0340699	-0.0322
GCST90199877	GCST90200419	0.0267345	0.0408
GCST90199877	GCST90200420	0.0309615	0.0275
GCST90199877	GCST90200421	0.020502	0.0206
GCST90199877	GCST90200422	0.0330256	0.0264
GCST90199877	GCST90200423	0.0601599	0.058
GCST90199877	GCST90200424	0.0424858	0.0402
GCST90199877	GCST90200425	0.0127488	0.0189
GCST90199877	GCST90200426	-0.00344258	-0.0082
GCST90199877	GCST90200427	-0.0457656	-0.0471
GCST90199877	GCST90200428	-0.0193237	-0.0298
GCST90199877	GCST90200429	0.0287602	0.0384
GCST90199877	GCST90200430	-0.0172061	-0.0145
GCST90199877	GCST90200431	-0.0161026	-0.0123
GCST90199877	GCST90200432	0.000841856	-0.0049
GCST90199877	GCST90200433	-0.0402664	-0.0342
GCST90199877	GCST90200434	-0.00821252	-0.0117
GCST90199877	GCST90200435	0.0295268	0.0337
GCST90199877	GCST90200436	-0.0304805	-0.0287
GCST90199877	GCST90200437	-0.0114738	-0.0078
GCST90199877	GCST90200438	-0.0690168	-0.0669
GCST90199877	GCST90200439	-0.0080986	-0.0121
GCST90199877	GCST90200440	-0.0243754	-0.0363
GCST90199877	GCST90200441	-0.0325383	-0.0196
GCST90199877	GCST90200442	-0.0386383	-0.0368
GCST90199877	GCST90200443	0.176604	0.1691
GCST90199877	GCST90200444	0.0582229	0.0548
GCST90199877	GCST90200445	-0.00504749	-0.0083
GCST90199877	GCST90200446	-0.012158	-0.0195
GCST90199877	GCST90200447	0.0243566	0.0188
GCST90199877	GCST90200448	-0.00452292	-0.0033
GCST90199877	GCST90200449	0.0560967	0.0591
GCST90199877	GCST90200450	0.0676874	0.063
GCST90199877	GCST90200451	0.014083	0.0056
GCST90199877	GCST90200452	-0.0143138	-0.019
GCST90199877	GCST90200453	0.0270237	0.032
GCST90199877	GCST90200454	0.0950517	0.0968
GCST90199877	GCST90200455	-0.00675286	-0.0122
GCST90199877	GCST90200456	0.0611087	0.0652
GCST90199877	GCST90200457	0.0387468	0.0262
GCST90199877	GCST90200458	-0.0101119	-0.0066
GCST90199877	GCST90200459	0.0267414	0.02
GCST90199877	GCST90200460	0.0267409	0.0289
GCST90199877	GCST90200461	0.0715466	0.0661
GCST90199877	GCST90200462	0.0146467	0.0195
GCST90199877	GCST90200463	0.0288661	0.0277
GCST90199877	GCST90200464	-0.030454	-0.0217
GCST90199877	GCST90200465	0.0359298	0.0504
GCST90199877	GCST90200466	0.0557211	0.0456
GCST90199877	GCST90200467	0.0190312	0.0125
GCST90199877	GCST90200468	-0.0309689	-0.0249
GCST90199877	GCST90200469	0.0106285	0.0116
GCST90199877	GCST90200470	0.0691286	0.0709
GCST90199877	GCST90200471	0.0333989	0.0363
GCST90199877	GCST90200472	0.368751	0.364
GCST90199877	GCST90200473	-0.01434	-0.0161
GCST90199877	GCST90200474	0.0684584	0.0642
GCST90199877	GCST90200475	-0.0430144	-0.0343
GCST90199877	GCST90200476	0.371072	0.3614
GCST90199877	GCST90200477	0.0550608	0.0585
GCST90199877	GCST90200478	0.0125732	0.0086
GCST90199877	GCST90200479	0.0410105	0.0363
GCST90199877	GCST90200480	0.0525072	0.0478
GCST90199877	GCST90200481	0.057057	0.0601
GCST90199877	GCST90200482	0.00805673	-0.0018
GCST90199877	GCST90200483	0.207007	0.2097
GCST90199877	GCST90200484	0.0238878	0.0263
GCST90199877	GCST90200485	0.114929	0.1222
GCST90199877	GCST90200486	0.346846	0.345
GCST90199877	GCST90200487	0.0307287	0.0369
GCST90199877	GCST90200488	0.0824203	0.0848
GCST90199877	GCST90200489	-0.00854294	-0.0098
GCST90199877	GCST90200490	0.0712137	0.0741
GCST90199877	GCST90200491	0.159658	0.1668
GCST90199877	GCST90200492	0.029471	0.0372
GCST90199877	GCST90200493	0.378786	0.3678
GCST90199877	GCST90200494	-0.0372531	-0.0349
GCST90199877	GCST90200495	0.00718444	0.0142
GCST90199877	GCST90200496	-0.0128266	-0.0102
GCST90199877	GCST90200497	-0.0206965	-0.0177
GCST90199877	GCST90200498	-0.0167488	-0.0138
GCST90199877	GCST90200499	-0.0406543	-0.034
GCST90199877	GCST90200500	0.031771	0.0385
GCST90199877	GCST90200501	0.0184101	0.0208
GCST90199877	GCST90200502	0.0847997	0.0739
GCST90199877	GCST90200503	0.0596734	0.0611
GCST90199877	GCST90200504	0.027962	0.0258
GCST90199877	GCST90200505	0.00253981	-0.0067
GCST90199877	GCST90200506	0.0169044	0.0103
GCST90199877	GCST90200507	0.0754727	0.0883
GCST90199877	GCST90200508	-0.0197554	-0.0138
GCST90199877	GCST90200509	0.078276	0.0723
GCST90199877	GCST90200510	0.00877385	0.0091
GCST90199877	GCST90200511	0.0657485	0.0636
GCST90199877	GCST90200512	-0.0156487	-0.0107
GCST90199877	GCST90200513	0.0270715	0.0232
GCST90199877	GCST90200514	0.0846442	0.0891
GCST90199877	GCST90200515	0.0243258	0.0217
GCST90199877	GCST90200516	-0.0165814	-0.0155
GCST90199877	GCST90200517	0.109228	0.1057
GCST90199877	GCST90200518	0.0385529	0.031
GCST90199877	GCST90200519	0.147067	0.1502
GCST90199877	GCST90200520	0.0239649	0.0228
GCST90199877	GCST90200521	-0.0159179	-0.0069
GCST90199877	GCST90200522	0.0276305	0.0377
GCST90199877	GCST90200523	0.0831802	0.0777
GCST90199877	GCST90200524	0.0148573	0.0093
GCST90199877	GCST90200525	-0.0177679	-0.0118
GCST90199877	GCST90200526	-0.00771091	-0.0016
GCST90199877	GCST90200527	0.0412151	0.0502
GCST90199877	GCST90200528	0.0281983	0.0192
GCST90199877	GCST90200529	0.0387228	0.031
GCST90199877	GCST90200530	0.0275618	0.0282
GCST90199877	GCST90200531	0.0460547	0.0429
GCST90199877	GCST90200532	0.037392	0.0403
GCST90199877	GCST90200533	0.0432216	0.0381
GCST90199877	GCST90200534	0.0477105	0.049
GCST90199877	GCST90200535	-0.00150746	-0.0051
GCST90199877	GCST90200536	-0.00554926	0.0013
GCST90199877	GCST90200537	-0.00359139	0.0077
GCST90199877	GCST90200538	0.0216029	0.0178
GCST90199877	GCST90200539	0.00660195	0.005
GCST90199877	GCST90200540	0.0202317	0.0325
GCST90199877	GCST90200541	0.0396721	0.0248
GCST90199877	GCST90200542	0.0568275	0.067
GCST90199877	GCST90200543	0.158472	0.1688
GCST90199877	GCST90200544	0.0693184	0.069
GCST90199877	GCST90200545	0.0548696	0.0448
GCST90199877	GCST90200546	0.0589307	0.055
GCST90199877	GCST90200547	0.0585162	0.0555
GCST90199877	GCST90200548	0.0280115	0.0361
GCST90199877	GCST90200549	0.0176354	0.0183
GCST90199877	GCST90200550	0.0861002	0.0932
GCST90199877	GCST90200551	0.0628547	0.0626
GCST90199877	GCST90200552	0.101546	0.1023
GCST90199877	GCST90200553	0.0714427	0.0734
GCST90199877	GCST90200554	-0.000772306	0.0002
GCST90199877	GCST90200555	-0.0208803	-0.0146
GCST90199877	GCST90200556	0.00810237	0.0085
GCST90199877	GCST90200557	0.00165017	-0.006
GCST90199877	GCST90200558	0.0460094	0.036
GCST90199877	GCST90200559	0.0726618	0.0756
GCST90199877	GCST90200560	0.0560944	0.051
GCST90199877	GCST90200561	0.00313813	0.0037
GCST90199877	GCST90200562	0.15432	0.1603
GCST90199877	GCST90200563	0.0405923	0.0337
GCST90199877	GCST90200564	0.0327193	0.0349
GCST90199877	GCST90200565	-0.00377453	-0.0011
GCST90199877	GCST90200566	0.0475723	0.0635
GCST90199877	GCST90200567	0.047906	0.039
GCST90199877	GCST90200568	-0.0160567	-0.0191
GCST90199877	GCST90200569	-0.0268613	-0.0343
GCST90199877	GCST90200570	0.032725	0.0282
GCST90199877	GCST90200571	0.0336628	0.0391
GCST90199877	GCST90200572	0.00788035	0.0078
GCST90199877	GCST90200573	0.158369	0.1502
GCST90199877	GCST90200574	0.0776256	0.0807
GCST90199877	GCST90200575	0.11012	0.1023
GCST90199877	GCST90200576	0.000412396	0.0046
GCST90199877	GCST90200577	0.0208287	0.0201
GCST90199877	GCST90200578	0.0437021	0.0575
GCST90199877	GCST90200579	0.0100101	0.0167
GCST90199877	GCST90200580	0.106454	0.1098
GCST90199877	GCST90200581	-0.00596788	0.0037
GCST90199877	GCST90200582	0.0792699	0.074
GCST90199877	GCST90200583	0.0130341	0.0089
GCST90199877	GCST90200584	0.0200572	0.024
GCST90199877	GCST90200585	0.0345321	0.0304
GCST90199877	GCST90200586	0.0898137	0.0984
GCST90199877	GCST90200587	0.0561639	0.0702
GCST90199877	GCST90200588	0.00285692	-0.003
GCST90199877	GCST90200589	0.031273	0.0287
GCST90199877	GCST90200590	0.0205176	0.0245
GCST90199877	GCST90200591	0.0563735	0.048
GCST90199877	GCST90200592	0.0237736	0.011
GCST90199877	GCST90200593	0.00659519	0.0108
GCST90199877	GCST90200594	0.0993253	0.1111
GCST90199877	GCST90200595	0.00373968	-0.003
GCST90199877	GCST90200596	-0.0153167	-0.0263
GCST90199877	GCST90200597	0.0331816	0.0415
GCST90199877	GCST90200598	0.053204	0.0503
GCST90199877	GCST90200599	-0.0430555	-0.0284
GCST90199877	GCST90200600	-0.00114227	-0.0012
GCST90199877	GCST90200601	0.0171437	0.0195
GCST90199877	GCST90200602	0.0383308	0.0573
GCST90199877	GCST90200603	0.0178269	0.0279
GCST90199877	GCST90200604	0.070929	0.0826
GCST90199877	GCST90200605	0.00931471	0.0159
GCST90199877	GCST90200606	0.0548581	0.0473
GCST90199877	GCST90200607	-0.0294649	-0.0269
GCST90199877	GCST90200608	0.0292473	0.0324
GCST90199877	GCST90200609	0.000960844	-0.0059
GCST90199877	GCST90200610	0.0151728	0.0269
GCST90199877	GCST90200611	-0.00435759	0.0056
GCST90199877	GCST90200612	0.0382122	0.0278
GCST90199877	GCST90200613	0.0462973	0.038
GCST90199877	GCST90200614	-0.0292465	-0.04
GCST90199877	GCST90200615	0.0499419	0.0535
GCST90199877	GCST90200616	0.0722035	0.0747
GCST90199877	GCST90200617	-0.000485728	-0.0098
GCST90199877	GCST90200618	0.00372479	0.0019
GCST90199877	GCST90200619	0.00151536	0.0094
GCST90199877	GCST90200620	-0.0547236	-0.0435
GCST90199877	GCST90200621	-0.00985219	-0.0001
GCST90199877	GCST90200622	0.191829	0.1887
GCST90199877	GCST90200623	0.0243391	0.0247
GCST90199877	GCST90200624	0.0697996	0.0716
GCST90199877	GCST90200625	0.0185393	0.0239
GCST90199877	GCST90200626	0.0491704	0.045
GCST90199877	GCST90200627	-0.00775295	-0.0139
GCST90199877	GCST90200628	0.0836414	0.0981
GCST90199877	GCST90200629	0.0458112	0.0445
GCST90199877	GCST90200630	0.0116299	0.0199
GCST90199877	GCST90200631	0.0240466	0.028
GCST90199877	GCST90200632	0.0263567	0.0267
GCST90199877	GCST90200633	0.0895226	0.1011
GCST90199877	GCST90200634	0.0563835	0.057
GCST90199877	GCST90200635	0.0264938	0.0293
GCST90199877	GCST90200636	0.0403549	0.0495
GCST90199877	GCST90200637	0.170828	0.1722
GCST90199877	GCST90200638	-0.00585876	-0.0061
GCST90199877	GCST90200639	0.00369287	0.0082
GCST90199877	GCST90200640	0.0351692	0.0347
GCST90199877	GCST90200641	-0.00939207	-0.0051
GCST90199877	GCST90200642	-0.0266526	-0.0235
GCST90199877	GCST90200643	0.0269758	0.0262
GCST90199877	GCST90200644	0.0358188	0.0478
GCST90199877	GCST90200645	0.00242702	0.0046
GCST90199877	GCST90200646	-0.0135177	-0.0017
GCST90199877	GCST90200647	0.023636	0.0262
GCST90199877	GCST90200648	-0.0137688	0.0004
GCST90199877	GCST90200649	0.0278605	0.0365
GCST90199877	GCST90200650	0.0245439	0.022
GCST90199877	GCST90200651	0.0530607	0.059
GCST90199877	GCST90200652	0.0399987	0.0475
GCST90199877	GCST90200653	-0.00617873	-0.014
GCST90199877	GCST90200654	0.0356862	0.0429
GCST90199877	GCST90200655	-0.00977364	-0.0143
GCST90199877	GCST90200656	0.121562	0.1364
GCST90199877	GCST90200657	-0.00458331	0.0054
GCST90199877	GCST90200658	-0.0086695	-0.007
GCST90199877	GCST90200659	0.0299857	0.0291
GCST90199877	GCST90200660	-0.0294682	-0.0238
GCST90199877	GCST90200661	0.0524565	0.0656
GCST90199877	GCST90200662	0.0942235	0.0929
GCST90199877	GCST90200663	0.0431228	0.0297
GCST90199877	GCST90200664	0.0276922	0.022
GCST90199877	GCST90200665	0.0492015	0.0624
GCST90199877	GCST90200666	-0.019435	-0.018
GCST90199877	GCST90200667	0.00688787	-0.0003
GCST90199877	GCST90200668	0.0554666	0.0477
GCST90199877	GCST90200669	-0.00110099	0.0027
GCST90199877	GCST90200670	-0.00491518	-0.0041
GCST90199877	GCST90200671	0.0799607	0.0779
GCST90199877	GCST90200672	0.064342	0.0651
GCST90199877	GCST90200673	0.00720631	0.015
GCST90199877	GCST90200674	0.0153957	0.0229
GCST90199877	GCST90200675	0.0371582	0.0312
GCST90199877	GCST90200676	0.0384242	0.0307
GCST90199877	GCST90200677	0.0455893	0.0459
GCST90199877	GCST90200678	-0.00477739	-0.0025
GCST90199877	GCST90200679	0.04411	0.0473
GCST90199877	GCST90200680	-0.0161753	-0.0235
GCST90199877	GCST90200681	0.067098	0.0717
GCST90199877	GCST90200682	-0.00851943	-0.0235
GCST90199877	GCST90200683	0.0217104	0.0242
GCST90199877	GCST90200684	0.0148564	0.0153
GCST90199877	GCST90200685	-0.0315852	-0.0205
GCST90199877	GCST90200686	0.0196125	0.0343
GCST90199877	GCST90200687	0.055895	0.0667
GCST90199877	GCST90200688	0.0531695	0.0508
GCST90199877	GCST90200689	0.0126663	0.0121
GCST90199877	GCST90200690	0.0291112	0.0348
GCST90199877	GCST90200691	0.0255227	0.0256
GCST90199877	GCST90200692	-0.054096	-0.0465
GCST90199877	GCST90200693	0.0220553	0.0273
GCST90199877	GCST90200694	0.0538804	0.0485
GCST90199877	GCST90200695	0.0821504	0.0973
GCST90199877	GCST90200696	0.0332712	0.0338
GCST90199877	GCST90200697	0.0118373	0.0178
GCST90199877	GCST90200698	0.0048387	0.0044
GCST90199877	GCST90200699	0.0232884	0.0192
GCST90199877	GCST90200700	0.041793	0.0418
GCST90199877	GCST90200701	0.0526606	0.0607
GCST90199877	GCST90200702	0.055735	0.0633
GCST90199877	GCST90200703	0.0567385	0.0612
GCST90199877	GCST90200704	0.0592065	0.0678
GCST90199877	GCST90200705	0.0401371	0.0301
GCST90199877	GCST90200706	0.0583675	0.0649
GCST90199877	GCST90200707	0.000705429	0.0039
GCST90199877	GCST90200708	0.0132982	0.0197
GCST90199877	GCST90200709	0.0101808	0.0216
GCST90199877	GCST90200710	0.0318546	0.044
GCST90199877	GCST90200711	0.0262992	0.0341
GCST90199878	GCST90199621	0.0245653	0.0356
GCST90199878	GCST90199622	0.0273326	0.0079
GCST90199878	GCST90199623	-0.0207861	-0.0095
GCST90199878	GCST90199624	-0.0276497	-0.0317
GCST90199878	GCST90199625	-0.14619	-0.1468
GCST90199878	GCST90199626	-0.0285124	-0.0387
GCST90199878	GCST90199627	-0.0875728	-0.0756
GCST90199878	GCST90199628	0.00558355	0.0086
GCST90199878	GCST90199629	0.0280665	0.0424
GCST90199878	GCST90199630	-0.0968449	-0.0786
GCST90199878	GCST90199631	0.0360211	0.0383
GCST90199878	GCST90199632	-0.0633294	-0.0744
GCST90199878	GCST90199633	-0.0216489	-0.0172
GCST90199878	GCST90199634	-0.0178856	-0.0162
GCST90199878	GCST90199635	-0.0954391	-0.0758
GCST90199878	GCST90199636	0.00999743	0.0167
GCST90199878	GCST90199637	-0.0775448	-0.0732
GCST90199878	GCST90199638	-0.026172	-0.0119
GCST90199878	GCST90199639	-0.0427363	-0.0345
GCST90199878	GCST90199640	-0.166987	-0.1717
GCST90199878	GCST90199641	-0.0153936	-0.0144
GCST90199878	GCST90199642	-0.0555629	-0.0531
GCST90199878	GCST90199643	-0.0977656	-0.0966
GCST90199878	GCST90199644	-5.48003e-05	0.0087
GCST90199878	GCST90199645	0.0221847	0.0389
GCST90199878	GCST90199646	-0.0733583	-0.0692
GCST90199878	GCST90199647	0.0313514	0.0434
GCST90199878	GCST90199648	0.0664046	0.0691
GCST90199878	GCST90199649	0.247849	0.2561
GCST90199878	GCST90199650	-0.036695	-0.031
GCST90199878	GCST90199651	0.113607	0.1269
GCST90199878	GCST90199652	0.0113213	0.0281
GCST90199878	GCST90199653	-0.069322	-0.0722
GCST90199878	GCST90199654	0.0411823	0.0506
GCST90199878	GCST90199655	0.0509871	0.0547
GCST90199878	GCST90199656	-0.0329176	-0.0231
GCST90199878	GCST90199657	0.158138	0.1696
GCST90199878	GCST90199658	0.0584051	0.0625
GCST90199878	GCST90199659	0.0855844	0.0889
GCST90199878	GCST90199660	0.055228	0.0699
GCST90199878	GCST90199661	0.0145294	0.0171
GCST90199878	GCST90199662	-0.0308223	-0.0255
GCST90199878	GCST90199663	-0.0947987	-0.0894
GCST90199878	GCST90199664	-0.0953792	-0.0775
GCST90199878	GCST90199665	-0.0268054	-0.0298
GCST90199878	GCST90199666	0.278071	0.2813
GCST90199878	GCST90199667	-0.08015	-0.0717
GCST90199878	GCST90199668	0.197933	0.2043
GCST90199878	GCST90199669	0.162469	0.178
GCST90199878	GCST90199670	-0.0116034	-0.0036
GCST90199878	GCST90199671	0.0202973	0.0238
GCST90199878	GCST90199672	-0.0463922	-0.0342
GCST90199878	GCST90199673	0.0138066	0.0294
GCST90199878	GCST90199674	0.10887	0.1233
GCST90199878	GCST90199675	-0.0306884	-0.016
GCST90199878	GCST90199676	0.0698086	0.0663
GCST90199878	GCST90199677	0.118512	0.1185
GCST90199878	GCST90199678	-0.0193149	-0.0152
GCST90199878	GCST90199679	0.044942	0.051
GCST90199878	GCST90199680	0.05178	0.061
GCST90199878	GCST90199681	-0.14324	-0.1356
GCST90199878	GCST90199682	-0.037097	-0.0303
GCST90199878	GCST90199683	-0.0427801	-0.0512
GCST90199878	GCST90199684	0.0644044	0.0673
GCST90199878	GCST90199685	0.0187409	0.0255
GCST90199878	GCST90199686	-0.0970596	-0.0873
GCST90199878	GCST90199687	-0.0600455	-0.0378
GCST90199878	GCST90199688	0.120733	0.141
GCST90199878	GCST90199689	-0.0576545	-0.0527
GCST90199878	GCST90199690	0.021515	0.0236
GCST90199878	GCST90199691	0.0651207	0.0694
GCST90199878	GCST90199692	-0.0282417	-0.0196
GCST90199878	GCST90199693	0.0800302	0.0983
GCST90199878	GCST90199694	0.0472324	0.0569
GCST90199878	GCST90199720	0.205748	0.208
GCST90199878	GCST90199721	0.056405	0.0666
GCST90199878	GCST90199722	0.203365	0.2057
GCST90199878	GCST90199723	0.142048	0.1437
GCST90199878	GCST90199724	-0.0185778	-0.013
GCST90199878	GCST90199725	-0.00638861	0.0099
GCST90199878	GCST90199726	-0.0319632	-0.0194
GCST90199878	GCST90199727	0.0036019	0.0148
GCST90199878	GCST90199728	0.18046	0.1852
GCST90199878	GCST90199729	0.0118207	0.0222
GCST90199878	GCST90199730	0.24025	0.244
GCST90199878	GCST90199731	0.195575	0.2023
GCST90199878	GCST90199732	0.145901	0.1447
GCST90199878	GCST90199733	0.122094	0.1255
GCST90199878	GCST90199734	-0.0552464	-0.0337
GCST90199878	GCST90199735	-0.0140527	0.0023
GCST90199878	GCST90199736	-0.0112476	-0.0045
GCST90199878	GCST90199737	-0.0393973	-0.0415
GCST90199878	GCST90199738	-0.0273772	-0.0303
GCST90199878	GCST90199739	-0.00670212	-0.0119
GCST90199878	GCST90199740	-0.011641	-0.0043
GCST90199878	GCST90199741	0.00388827	0.0087
GCST90199878	GCST90199742	-0.0473189	-0.0374
GCST90199878	GCST90199743	0.264107	0.2777
GCST90199878	GCST90199744	0.0773307	0.0908
GCST90199878	GCST90199745	0.00847907	0.0149
GCST90199878	GCST90199746	-0.0696223	-0.0555
GCST90199878	GCST90199747	-0.0390809	-0.0269
GCST90199878	GCST90199748	0.0735489	0.0879
GCST90199878	GCST90199749	-0.0069508	-0.0011
GCST90199878	GCST90199750	0.20871	0.2187
GCST90199878	GCST90199751	-0.0438138	-0.0463
GCST90199878	GCST90199752	-0.000750413	0.0184
GCST90199878	GCST90199753	0.0509625	0.0426
GCST90199878	GCST90199754	0.00828632	0.0049
GCST90199878	GCST90199755	0.0105284	0.0078
GCST90199878	GCST90199756	0.0566642	0.0689
GCST90199878	GCST90199757	0.0415209	0.0435
GCST90199878	GCST90199758	-0.00358242	0.02
GCST90199878	GCST90199759	-0.0418442	-0.0406
GCST90199878	GCST90199760	0.0725108	0.0779
GCST90199878	GCST90199761	0.00102673	0.0035
GCST90199878	GCST90199762	0.0354745	0.0454
GCST90199878	GCST90199763	0.0366315	0.0526
GCST90199878	GCST90199764	0.0128691	0.0309
GCST90199878	GCST90199765	-0.124249	-0.1114
GCST90199878	GCST90199766	0.0347368	0.0407
GCST90199878	GCST90199767	0.00722987	0.0093
GCST90199878	GCST90199768	-0.0497105	-0.04
GCST90199878	GCST90199769	0.0717253	0.0792
GCST90199878	GCST90199770	0.125365	0.1271
GCST90199878	GCST90199771	-0.050809	-0.0509
GCST90199878	GCST90199772	0.0697604	0.0767
GCST90199878	GCST90199773	-0.0379614	-0.0332
GCST90199878	GCST90199774	0.208726	0.2277
GCST90199878	GCST90199775	-0.00501886	-0.0097
GCST90199878	GCST90199776	-0.014915	-0.0071
GCST90199878	GCST90199777	0.0755093	0.071
GCST90199878	GCST90199778	0.00499635	0.0031
GCST90199878	GCST90199779	0.0828362	0.0971
GCST90199878	GCST90199780	0.061011	0.0453
GCST90199878	GCST90199781	0.107792	0.1227
GCST90199878	GCST90199783	0.0252413	0.0242
GCST90199878	GCST90199784	-0.0303729	-0.0203
GCST90199878	GCST90199785	-0.0639942	-0.0671
GCST90199878	GCST90199786	-0.0747829	-0.0679
GCST90199878	GCST90199787	-0.00680073	-0.0039
GCST90199878	GCST90199788	0.166381	0.1809
GCST90199878	GCST90199789	0.0557093	0.0483
GCST90199878	GCST90199790	-0.0200241	-0.0188
GCST90199878	GCST90199791	0.137054	0.1437
GCST90199878	GCST90199792	0.00524437	0.0036
GCST90199878	GCST90199793	-0.128662	-0.1133
GCST90199878	GCST90199794	-0.161905	-0.1563
GCST90199878	GCST90199795	0.0913031	0.0966
GCST90199878	GCST90199796	0.131199	0.1453
GCST90199878	GCST90199797	-0.0121279	-0.0157
GCST90199878	GCST90199798	-0.043262	-0.0558
GCST90199878	GCST90199799	0.0831212	0.1003
GCST90199878	GCST90199800	0.00381231	0.0104
GCST90199878	GCST90199801	-0.104658	-0.0895
GCST90199878	GCST90199802	0.0235013	0.0371
GCST90199878	GCST90199803	-0.039301	-0.0306
GCST90199878	GCST90199804	-0.00245585	0.0042
GCST90199878	GCST90199805	0.0428401	0.0527
GCST90199878	GCST90199806	0.0837446	0.0876
GCST90199878	GCST90199807	0.0833924	0.0826
GCST90199878	GCST90199808	0.00416636	0.0115
GCST90199878	GCST90199809	-0.0110591	-0.0065
GCST90199878	GCST90199810	-0.0249122	-0.0304
GCST90199878	GCST90199811	-0.0613173	-0.0593
GCST90199878	GCST90199812	0.0152656	0.008
GCST90199878	GCST90199813	0.0489984	0.0522
GCST90199878	GCST90199814	-0.0068471	-0.0021
GCST90199878	GCST90199815	-0.115734	-0.1084
GCST90199878	GCST90199816	-0.0720028	-0.0586
GCST90199878	GCST90199817	-0.0561874	-0.06
GCST90199878	GCST90199818	-0.0711669	-0.0776
GCST90199878	GCST90199819	-0.231312	-0.2277
GCST90199878	GCST90199845	0.0823154	0.0875
GCST90199878	GCST90199846	0.408885	0.4228
GCST90199878	GCST90199847	-0.068525	-0.0611
GCST90199878	GCST90199848	-0.0743609	-0.0789
GCST90199878	GCST90199849	0.0049486	0.0195
GCST90199878	GCST90199850	0.0104385	0.0147
GCST90199878	GCST90199851	0.00759482	0.0248
GCST90199878	GCST90199852	0.00407789	0.0106
GCST90199878	GCST90199853	-0.00055128	0.0074
GCST90199878	GCST90199854	-0.00424477	0.005
GCST90199878	GCST90199855	-0.00859547	-0.0054
GCST90199878	GCST90199856	-0.0115275	-0.0077
GCST90199878	GCST90199857	-0.0346045	-0.0205
GCST90199878	GCST90199858	0.0126715	0.0142
GCST90199878	GCST90199859	-0.0552251	-0.0581
GCST90199878	GCST90199860	0.0028894	0.0126
GCST90199878	GCST90199861	-0.00279714	0.0151
GCST90199878	GCST90199862	-0.041735	-0.0442
GCST90199878	GCST90199863	0.0229067	0.029
GCST90199878	GCST90199864	-0.104388	-0.094
GCST90199878	GCST90199865	-0.0530847	-0.0468
GCST90199878	GCST90199866	-0.0577415	-0.0584
GCST90199878	GCST90199867	0.173096	0.1772
GCST90199878	GCST90199868	-0.0128191	-0.0105
GCST90199878	GCST90199869	-0.0244071	-0.0172
GCST90199878	GCST90199879	0.0161428	0.0364
GCST90199878	GCST90199880	0.158866	0.1611
GCST90199878	GCST90199881	0.0464225	0.049
GCST90199878	GCST90199882	0.0982447	0.1033
GCST90199878	GCST90199883	0.108336	0.1205
GCST90199878	GCST90199884	-0.0937635	-0.0911
GCST90199878	GCST90199885	-0.103813	-0.0843
GCST90199878	GCST90199886	-0.084664	-0.081
GCST90199878	GCST90199887	0.152782	0.1588
GCST90199878	GCST90199888	-0.00377415	0.0096
GCST90199878	GCST90199889	-0.0788308	-0.0789
GCST90199878	GCST90199890	-0.0277637	-0.0134
GCST90199878	GCST90199891	-0.0161883	-0.0047
GCST90199878	GCST90199892	0.0190327	0.029
GCST90199878	GCST90199893	0.0859187	0.0957
GCST90199878	GCST90199894	0.0215927	0.0259
GCST90199878	GCST90199895	-0.159371	-0.1562
GCST90199878	GCST90199896	-0.0246579	-0.026
GCST90199878	GCST90199897	-0.0495155	-0.0497
GCST90199878	GCST90199898	-0.0477265	-0.0268
GCST90199878	GCST90199899	0.162889	0.174
GCST90199878	GCST90199900	-0.108544	-0.1169
GCST90199878	GCST90199901	-0.00699669	0.0069
GCST90199878	GCST90199902	0.033335	0.0427
GCST90199878	GCST90199903	-0.144735	-0.1443
GCST90199878	GCST90199904	-0.108402	-0.0962
GCST90199878	GCST90199905	-0.0132713	-0.0143
GCST90199878	GCST90199906	0.126247	0.1336
GCST90199878	GCST90199907	-0.0240888	-0.0133
GCST90199878	GCST90199908	0.0319627	0.0431
GCST90199878	GCST90199909	-0.106207	-0.0963
GCST90199878	GCST90199910	0.16731	0.1739
GCST90199878	GCST90199911	-0.0220213	-0.0122
GCST90199878	GCST90199912	0.102932	0.104
GCST90199878	GCST90199913	-0.13777	-0.1333
GCST90199878	GCST90199914	0.0795137	0.0842
GCST90199878	GCST90199915	-0.0473347	-0.0373
GCST90199878	GCST90199916	0.0602259	0.081
GCST90199878	GCST90199917	-0.00426203	0.0123
GCST90199878	GCST90199918	-0.0609423	-0.0692
GCST90199878	GCST90199919	-0.0366585	-0.0242
GCST90199878	GCST90199920	0.0176328	0.0296
GCST90199878	GCST90199921	0.00828918	0.0138
GCST90199878	GCST90199922	-0.0709321	-0.0678
GCST90199878	GCST90199923	0.133534	0.1362
GCST90199878	GCST90199924	0.00499052	0.0164
GCST90199878	GCST90199925	-0.0552345	-0.0598
GCST90199878	GCST90199926	0.0374562	0.0541
GCST90199878	GCST90199927	-0.041107	-0.0325
GCST90199878	GCST90199928	0.00858587	0.0133
GCST90199878	GCST90199929	0.277962	0.2856
GCST90199878	GCST90199930	0.156217	0.1685
GCST90199878	GCST90199931	-0.0739322	-0.0625
GCST90199878	GCST90199932	0.046246	0.0536
GCST90199878	GCST90199933	-0.0364064	-0.032
GCST90199878	GCST90199934	-0.126568	-0.1241
GCST90199878	GCST90199935	-0.0938566	-0.0969
GCST90199878	GCST90199936	0.0206131	0.0271
GCST90199878	GCST90199937	-0.139366	-0.1265
GCST90199878	GCST90199938	0.0243227	0.0302
GCST90199878	GCST90199939	-0.0277923	-0.0188
GCST90199878	GCST90199940	-0.0166128	-0.0067
GCST90199878	GCST90199941	-0.0744298	-0.0646
GCST90199878	GCST90199942	-0.0116899	-0.0025
GCST90199878	GCST90199943	-0.0528569	-0.0433
GCST90199878	GCST90199944	-0.0733408	-0.0661
GCST90199878	GCST90199970	0.0411686	0.0534
GCST90199878	GCST90199971	0.0483142	0.0462
GCST90199878	GCST90199972	0.289105	0.2955
GCST90199878	GCST90199973	-0.0622781	-0.0645
GCST90199878	GCST90199974	0.0493861	0.0404
GCST90199878	GCST90199975	0.416508	0.4278
GCST90199878	GCST90199976	0.0679742	0.0627
GCST90199878	GCST90199977	0.0438821	0.0506
GCST90199878	GCST90199978	-0.0356373	-0.0097
GCST90199878	GCST90199979	0.19805	0.2111
GCST90199878	GCST90199980	-0.0561398	-0.0499
GCST90199878	GCST90199981	-0.101175	-0.0922
GCST90199878	GCST90199982	-0.0183824	-0.027
GCST90199878	GCST90199983	-0.0194275	-0.026
GCST90199878	GCST90199984	-0.0363335	-0.0388
GCST90199878	GCST90199985	-0.0429055	-0.0265
GCST90199878	GCST90199986	-0.0476379	-0.0332
GCST90199878	GCST90199987	-0.0153339	-0.0105
GCST90199878	GCST90199988	-0.0949831	-0.0862
GCST90199878	GCST90199989	-0.0233552	-0.0215
GCST90199878	GCST90199990	0.00777528	0.0175
GCST90199878	GCST90199991	-0.074804	-0.06
GCST90199878	GCST90199992	0.0495169	0.0677
GCST90199878	GCST90199993	-0.0627007	-0.0449
GCST90199878	GCST90199994	-0.0459774	-0.0464
GCST90199878	GCST90199995	0.571934	0.5684
GCST90199878	GCST90199996	0.722559	0.7306
GCST90199878	GCST90199997	0.184305	0.1924
GCST90199878	GCST90199998	-0.0241115	-0.0098
GCST90199878	GCST90199999	-0.108712	-0.0926
GCST90199878	GCST90200000	-0.0243596	-0.0159
GCST90199878	GCST90200001	0.402002	0.4081
GCST90199878	GCST90200002	-0.0238805	-0.011
GCST90199878	GCST90200003	-0.0205276	0.0002
GCST90199878	GCST90200004	-0.0325305	-0.0276
GCST90199878	GCST90200005	0.0161627	0.0299
GCST90199878	GCST90200006	0.0167984	0.0204
GCST90199878	GCST90200007	-0.0452	-0.0313
GCST90199878	GCST90200008	0.0604226	0.0763
GCST90199878	GCST90200009	0.00319883	0.0124
GCST90199878	GCST90200010	0.415162	0.4209
GCST90199878	GCST90200011	-0.0783537	-0.0642
GCST90199878	GCST90200012	0.103592	0.1174
GCST90199878	GCST90200013	0.492666	0.5009
GCST90199878	GCST90200014	-0.0253477	-0.0288
GCST90199878	GCST90200015	-0.0159284	-0.008
GCST90199878	GCST90200016	-0.0704865	-0.0598
GCST90199878	GCST90200017	0.359855	0.3787
GCST90199878	GCST90200018	0.126372	0.1481
GCST90199878	GCST90200019	-0.12534	-0.1027
GCST90199878	GCST90200045	0.0827468	0.0933
GCST90199878	GCST90200046	0.178385	0.1834
GCST90199878	GCST90200047	0.632902	0.641
GCST90199878	GCST90200048	0.132732	0.1301
GCST90199878	GCST90200049	0.204131	0.2244
GCST90199878	GCST90200050	-0.00818688	-0.011
GCST90199878	GCST90200051	0.0266429	0.0177
GCST90199878	GCST90200052	0.180088	0.2054
GCST90199878	GCST90200053	0.326691	0.335
GCST90199878	GCST90200054	0.0065559	0.0126
GCST90199878	GCST90200055	0.0971722	0.1077
GCST90199878	GCST90200056	0.466716	0.4671
GCST90199878	GCST90200057	0.124434	0.1364
GCST90199878	GCST90200058	0.199861	0.2073
GCST90199878	GCST90200059	0.141961	0.1494
GCST90199878	GCST90200060	0.071466	0.087
GCST90199878	GCST90200061	-0.0258595	-0.0163
GCST90199878	GCST90200062	0.00553066	0.0093
GCST90199878	GCST90200063	0.028111	0.0321
GCST90199878	GCST90200064	0.0840225	0.1004
GCST90199878	GCST90200065	0.0697668	0.0727
GCST90199878	GCST90200066	0.0393907	0.0488
GCST90199878	GCST90200067	-0.10891	-0.0972
GCST90199878	GCST90200068	-0.141207	-0.1308
GCST90199878	GCST90200069	-0.0381084	-0.0251
GCST90199878	GCST90200070	0.112952	0.117
GCST90199878	GCST90200071	0.0431679	0.0438
GCST90199878	GCST90200072	-0.021878	-0.0056
GCST90199878	GCST90200073	0.0588438	0.0637
GCST90199878	GCST90200074	-0.067639	-0.0736
GCST90199878	GCST90200075	-0.00714723	-0.0031
GCST90199878	GCST90200076	0.0283244	0.0426
GCST90199878	GCST90200077	-0.0950218	-0.0782
GCST90199878	GCST90200078	0.030785	0.0385
GCST90199878	GCST90200079	-0.0284222	-0.0262
GCST90199878	GCST90200080	-0.0498273	-0.0548
GCST90199878	GCST90200081	0.099249	0.0921
GCST90199878	GCST90200082	-0.221017	-0.2096
GCST90199878	GCST90200083	0.159392	0.1749
GCST90199878	GCST90200084	0.0260212	0.0246
GCST90199878	GCST90200085	0.16348	0.1726
GCST90199878	GCST90200086	0.0790353	0.0794
GCST90199878	GCST90200087	-0.0666457	-0.0664
GCST90199878	GCST90200088	0.0300064	0.0346
GCST90199878	GCST90200089	0.00834113	0.0123
GCST90199878	GCST90200090	0.0253006	0.0218
GCST90199878	GCST90200091	0.0528846	0.0583
GCST90199878	GCST90200092	0.00465213	-0.0102
GCST90199878	GCST90200093	0.00157168	0.0049
GCST90199878	GCST90200094	0.00321011	0.0018
GCST90199878	GCST90200095	-0.126714	-0.1202
GCST90199878	GCST90200096	0.00761672	0.0128
GCST90199878	GCST90200097	-0.0659894	-0.0618
GCST90199878	GCST90200098	0.101941	0.1139
GCST90199878	GCST90200099	0.0293941	0.0363
GCST90199878	GCST90200100	0.0867226	0.0947
GCST90199878	GCST90200101	0.041672	0.0634
GCST90199878	GCST90200102	-0.0397332	-0.0387
GCST90199878	GCST90200103	0.0444515	0.0505
GCST90199878	GCST90200104	0.150882	0.1542
GCST90199878	GCST90200105	0.255085	0.2711
GCST90199878	GCST90200106	-0.09996	-0.098
GCST90199878	GCST90200107	0.0537696	0.0601
GCST90199878	GCST90200108	0.275216	0.2852
GCST90199878	GCST90200109	0.0455506	0.0524
GCST90199878	GCST90200110	0.244731	0.2522
GCST90199878	GCST90200111	0.593178	0.5883
GCST90199878	GCST90200112	-0.0687786	-0.0622
GCST90199878	GCST90200113	0.0318775	0.0337
GCST90199878	GCST90200114	0.269332	0.2775
GCST90199878	GCST90200115	0.27244	0.2895
GCST90199878	GCST90200116	0.141718	0.1564
GCST90199878	GCST90200117	0.165393	0.1818
GCST90199878	GCST90200118	0.330073	0.3415
GCST90199878	GCST90200119	0.168041	0.1738
GCST90199878	GCST90200120	0.0690184	0.0721
GCST90199878	GCST90200121	0.408985	0.4098
GCST90199878	GCST90200122	-0.0109928	-0.0031
GCST90199878	GCST90200123	0.254402	0.2605
GCST90199878	GCST90200124	0.437445	0.4454
GCST90199878	GCST90200125	0.48261	0.4955
GCST90199878	GCST90200126	0.561977	0.5697
GCST90199878	GCST90200127	-0.141483	-0.1291
GCST90199878	GCST90200128	0.638352	0.6454
GCST90199878	GCST90200129	0.612302	0.6218
GCST90199878	GCST90200130	0.0170588	0.0166
GCST90199878	GCST90200131	0.620005	0.6261
GCST90199878	GCST90200132	0.0565096	0.0638
GCST90199878	GCST90200133	0.0264469	0.0218
GCST90199878	GCST90200134	0.248406	0.259
GCST90199878	GCST90200135	0.029539	0.0512
GCST90199878	GCST90200136	0.0066962	0.0256
GCST90199878	GCST90200137	-0.111444	-0.088
GCST90199878	GCST90200138	0.0819829	0.0739
GCST90199878	GCST90200139	0.0336847	0.0523
GCST90199878	GCST90200140	0.00705326	0.0249
GCST90199878	GCST90200141	-0.0785751	-0.0793
GCST90199878	GCST90200142	0.0458312	0.0605
GCST90199878	GCST90200143	0.116697	0.1218
GCST90199878	GCST90200144	0.103302	0.1247
GCST90199878	GCST90200145	0.231443	0.2548
GCST90199878	GCST90200146	0.0540335	0.0708
GCST90199878	GCST90200147	-0.0456593	-0.0338
GCST90199878	GCST90200148	0.153613	0.1699
GCST90199878	GCST90200149	0.111659	0.1265
GCST90199878	GCST90200150	0.0849069	0.101
GCST90199878	GCST90200151	0.21706	0.2174
GCST90199878	GCST90200152	0.0320634	0.0303
GCST90199878	GCST90200153	-0.0561203	-0.0553
GCST90199878	GCST90200154	0.0295669	0.0334
GCST90199878	GCST90200155	0.0142922	0.0167
GCST90199878	GCST90200156	0.122801	0.1354
GCST90199878	GCST90200157	0.0293958	0.0261
GCST90199878	GCST90200158	0.175102	0.1861
GCST90199878	GCST90200159	0.0782088	0.0857
GCST90199878	GCST90200160	0.0896028	0.1044
GCST90199878	GCST90200161	-0.0241064	-0.0312
GCST90199878	GCST90200162	-0.00236213	-0.0086
GCST90199878	GCST90200163	0.182224	0.1969
GCST90199878	GCST90200164	0.00619515	0.0044
GCST90199878	GCST90200165	-0.071295	-0.0678
GCST90199878	GCST90200166	-0.00314684	0.0121
GCST90199878	GCST90200167	0.122482	0.1273
GCST90199878	GCST90200168	0.11431	0.1205
GCST90199878	GCST90200169	0.258287	0.2734
GCST90199878	GCST90200170	-0.0950397	-0.0903
GCST90199878	GCST90200171	0.075467	0.0815
GCST90199878	GCST90200172	0.0734382	0.077
GCST90199878	GCST90200173	0.0736966	0.0834
GCST90199878	GCST90200174	0.0798835	0.0791
GCST90199878	GCST90200175	0.0051677	0.011
GCST90199878	GCST90200176	0.0413512	0.0529
GCST90199878	GCST90200177	-0.0370493	-0.0285
GCST90199878	GCST90200178	-0.0214547	-0.0229
GCST90199878	GCST90200179	-0.106231	-0.1053
GCST90199878	GCST90200180	-0.0367593	-0.039
GCST90199878	GCST90200181	0.109743	0.1135
GCST90199878	GCST90200182	0.00835228	0.009
GCST90199878	GCST90200183	-0.176792	-0.1555
GCST90199878	GCST90200184	-0.0338796	-0.0416
GCST90199878	GCST90200185	-0.035339	-0.0265
GCST90199878	GCST90200186	0.041392	0.0527
GCST90199878	GCST90200187	0.11063	0.1262
GCST90199878	GCST90200188	-0.0456338	-0.0372
GCST90199878	GCST90200189	0.0129856	0.0111
GCST90199878	GCST90200190	0.0986968	0.1084
GCST90199878	GCST90200191	-0.0971988	-0.0928
GCST90199878	GCST90200192	0.0645601	0.0756
GCST90199878	GCST90200193	-0.0636506	-0.0708
GCST90199878	GCST90200194	-0.115404	-0.1134
GCST90199878	GCST90200383	-0.0403059	-0.03
GCST90199878	GCST90200384	-0.0243003	-0.0159
GCST90199878	GCST90200385	0.0889278	0.0889
GCST90199878	GCST90200386	-0.0710888	-0.0512
GCST90199878	GCST90200387	-0.119516	-0.1273
GCST90199878	GCST90200388	0.167676	0.1733
GCST90199878	GCST90200389	0.0328553	0.0328
GCST90199878	GCST90200390	0.121034	0.1292
GCST90199878	GCST90200391	-0.0758717	-0.068
GCST90199878	GCST90200392	-0.0695304	-0.0655
GCST90199878	GCST90200393	0.00716472	0.0137
GCST90199878	GCST90200394	0.00383435	0.0096
GCST90199878	GCST90200395	0.00653744	0.0205
GCST90199878	GCST90200396	-0.0517922	-0.0636
GCST90199878	GCST90200397	0.150938	0.164
GCST90199878	GCST90200398	-0.066181	-0.0596
GCST90199878	GCST90200399	0.0100641	0.0065
GCST90199878	GCST90200400	0.0377225	0.0457
GCST90199878	GCST90200401	-0.0324774	-0.0317
GCST90199878	GCST90200402	0.0592286	0.0741
GCST90199878	GCST90200403	-0.0663967	-0.0665
GCST90199878	GCST90200404	-0.040761	-0.0253
GCST90199878	GCST90200405	0.104536	0.1151
GCST90199878	GCST90200406	-0.0279916	-0.0289
GCST90199878	GCST90200407	0.0904118	0.0877
GCST90199878	GCST90200408	0.0158265	0.0205
GCST90199878	GCST90200409	0.0145624	0.0267
GCST90199878	GCST90200410	0.039011	0.0503
GCST90199878	GCST90200411	-0.066938	-0.0716
GCST90199878	GCST90200412	0.00338681	0.0113
GCST90199878	GCST90200413	-0.0686036	-0.0558
GCST90199878	GCST90200414	0.15093	0.1584
GCST90199878	GCST90200415	0.0364653	0.0403
GCST90199878	GCST90200416	-0.0116693	-0.0091
GCST90199878	GCST90200417	-0.0164282	-0.0232
GCST90199878	GCST90200418	-0.0824384	-0.0878
GCST90199878	GCST90200419	0.0071435	0.0194
GCST90199878	GCST90200420	0.0808812	0.0868
GCST90199878	GCST90200421	-0.0375278	-0.053
GCST90199878	GCST90200422	0.00451564	-0.0033
GCST90199878	GCST90200423	0.010599	0.023
GCST90199878	GCST90200424	-0.0250414	-0.0132
GCST90199878	GCST90200425	-0.0113895	-0.0145
GCST90199878	GCST90200426	-0.0480236	-0.0394
GCST90199878	GCST90200427	-0.0713126	-0.0622
GCST90199878	GCST90200428	0.0465896	0.0489
GCST90199878	GCST90200429	-0.0287972	-0.0267
GCST90199878	GCST90200430	0.0152907	0.0226
GCST90199878	GCST90200431	-0.0244824	-0.0219
GCST90199878	GCST90200432	-0.0232576	-0.0302
GCST90199878	GCST90200433	-0.0922886	-0.0737
GCST90199878	GCST90200434	-0.0943268	-0.0926
GCST90199878	GCST90200435	0.0874724	0.0984
GCST90199878	GCST90200436	0.0308784	0.0355
GCST90199878	GCST90200437	-0.067777	-0.0589
GCST90199878	GCST90200438	0.141178	0.1507
GCST90199878	GCST90200439	0.00855274	0.0214
GCST90199878	GCST90200440	-0.00393129	0.0002
GCST90199878	GCST90200441	-0.0160605	-0.0198
GCST90199878	GCST90200442	0.0557138	0.0462
GCST90199878	GCST90200443	0.0232393	0.0355
GCST90199878	GCST90200444	0.0224494	0.0321
GCST90199878	GCST90200445	-0.00881879	-0.0082
GCST90199878	GCST90200446	-0.0801361	-0.0718
GCST90199878	GCST90200447	-0.0580935	-0.0601
GCST90199878	GCST90200448	0.280201	0.2827
GCST90199878	GCST90200449	-0.0902424	-0.0857
GCST90199878	GCST90200450	0.00298696	0.0111
GCST90199878	GCST90200451	0.0859583	0.0901
GCST90199878	GCST90200452	-0.133195	-0.1236
GCST90199878	GCST90200453	-0.00838889	0.0003
GCST90199878	GCST90200454	0.0479406	0.0491
GCST90199878	GCST90200455	-0.0296159	-0.0259
GCST90199878	GCST90200456	0.0201026	0.0294
GCST90199878	GCST90200457	0.181245	0.1788
GCST90199878	GCST90200458	-0.0657845	-0.0638
GCST90199878	GCST90200459	0.182095	0.1869
GCST90199878	GCST90200460	0.0117922	0.0144
GCST90199878	GCST90200461	0.0405888	0.0331
GCST90199878	GCST90200462	0.0148763	0.0136
GCST90199878	GCST90200463	-0.0338609	-0.03
GCST90199878	GCST90200464	-0.0540489	-0.045
GCST90199878	GCST90200465	-0.0588567	-0.0652
GCST90199878	GCST90200466	0.0475869	0.0495
GCST90199878	GCST90200467	-0.0070725	-0.0056
GCST90199878	GCST90200468	-0.0569449	-0.0471
GCST90199878	GCST90200469	0.0329726	0.026
GCST90199878	GCST90200470	0.0636004	0.0756
GCST90199878	GCST90200471	0.107336	0.1155
GCST90199878	GCST90200472	-0.0254881	-0.0171
GCST90199878	GCST90200473	-0.0375252	-0.0311
GCST90199878	GCST90200474	0.113916	0.1124
GCST90199878	GCST90200475	-0.0545413	-0.0567
GCST90199878	GCST90200476	-0.0139167	-0.0145
GCST90199878	GCST90200477	-0.0473231	-0.0388
GCST90199878	GCST90200478	-0.030921	-0.0338
GCST90199878	GCST90200479	-0.0624469	-0.062
GCST90199878	GCST90200480	-0.0792858	-0.078
GCST90199878	GCST90200481	0.0630479	0.0694
GCST90199878	GCST90200482	-0.0925009	-0.0925
GCST90199878	GCST90200483	0.00160835	0.0091
GCST90199878	GCST90200484	-0.0658215	-0.0584
GCST90199878	GCST90200485	0.0103074	0.0119
GCST90199878	GCST90200486	-0.0709404	-0.0495
GCST90199878	GCST90200487	-0.00989886	-0.0064
GCST90199878	GCST90200488	0.0491207	0.0551
GCST90199878	GCST90200489	-0.0539634	-0.0583
GCST90199878	GCST90200490	-0.0164617	-0.018
GCST90199878	GCST90200491	0.110145	0.1205
GCST90199878	GCST90200492	-0.0877429	-0.0751
GCST90199878	GCST90200493	-0.041774	-0.0461
GCST90199878	GCST90200494	-0.121598	-0.1055
GCST90199878	GCST90200495	0.0465839	0.0575
GCST90199878	GCST90200496	-0.0643852	-0.06
GCST90199878	GCST90200497	-0.0624839	-0.0547
GCST90199878	GCST90200498	0.0275607	0.0275
GCST90199878	GCST90200499	-0.0701826	-0.0694
GCST90199878	GCST90200500	0.0163757	0.017
GCST90199878	GCST90200501	-0.0757736	-0.0761
GCST90199878	GCST90200502	0.0177601	0.0288
GCST90199878	GCST90200503	-0.04408	-0.0352
GCST90199878	GCST90200504	0.0261714	0.0151
GCST90199878	GCST90200505	-0.0469339	-0.0482
GCST90199878	GCST90200506	-0.0402755	-0.0328
GCST90199878	GCST90200507	0.0330045	0.0396
GCST90199878	GCST90200508	0.0194486	0.0179
GCST90199878	GCST90200509	-0.0438926	-0.0459
GCST90199878	GCST90200510	-0.147286	-0.1368
GCST90199878	GCST90200511	-0.061338	-0.0533
GCST90199878	GCST90200512	0.0790114	0.0822
GCST90199878	GCST90200513	-0.132824	-0.1267
GCST90199878	GCST90200514	-0.0207378	-0.0293
GCST90199878	GCST90200515	-0.00668582	0.0036
GCST90199878	GCST90200516	-0.00750391	-0.0029
GCST90199878	GCST90200517	0.00884826	0.0254
GCST90199878	GCST90200518	0.0694258	0.0675
GCST90199878	GCST90200519	0.0034903	0.0122
GCST90199878	GCST90200520	-0.0138163	-0.0214
GCST90199878	GCST90200521	0.0698556	0.0746
GCST90199878	GCST90200522	0.0287117	0.0255
GCST90199878	GCST90200523	0.102205	0.1126
GCST90199878	GCST90200524	-0.0419185	-0.0368
GCST90199878	GCST90200525	-0.00240654	0.0031
GCST90199878	GCST90200526	-0.00816817	0.0148
GCST90199878	GCST90200527	0.0626255	0.066
GCST90199878	GCST90200528	0.00180522	0.0126
GCST90199878	GCST90200529	0.117049	0.137
GCST90199878	GCST90200530	0.139603	0.1525
GCST90199878	GCST90200531	0.106987	0.1032
GCST90199878	GCST90200532	-0.0130918	-0.0099
GCST90199878	GCST90200533	-0.0102726	-0.0009
GCST90199878	GCST90200534	0.13479	0.1525
GCST90199878	GCST90200535	-0.00871466	-0.0134
GCST90199878	GCST90200536	-0.035123	-0.0338
GCST90199878	GCST90200537	0.0435976	0.0453
GCST90199878	GCST90200538	-0.0287508	-0.0282
GCST90199878	GCST90200539	-0.00551681	-0.0047
GCST90199878	GCST90200540	0.0280721	0.0381
GCST90199878	GCST90200541	-0.0111288	-0.0225
GCST90199878	GCST90200542	-0.0354895	-0.025
GCST90199878	GCST90200543	-0.00391048	0.0043
GCST90199878	GCST90200544	-0.0345109	-0.0255
GCST90199878	GCST90200545	-0.0719984	-0.0657
GCST90199878	GCST90200546	-0.0612676	-0.0522
GCST90199878	GCST90200547	-0.0485141	-0.0511
GCST90199878	GCST90200548	-0.00922497	0.0061
GCST90199878	GCST90200549	0.0125167	0.0022
GCST90199878	GCST90200550	0.0512366	0.0605
GCST90199878	GCST90200551	0.157199	0.1723
GCST90199878	GCST90200552	0.0261585	0.0243
GCST90199878	GCST90200553	-0.0743376	-0.0816
GCST90199878	GCST90200554	-0.00463812	-0.0016
GCST90199878	GCST90200555	-0.00276351	0.0101
GCST90199878	GCST90200556	-0.0285117	-0.0349
GCST90199878	GCST90200557	-0.00558448	-0.002
GCST90199878	GCST90200558	-0.00712533	-0.0066
GCST90199878	GCST90200559	-0.019155	-0.008
GCST90199878	GCST90200560	-0.0530954	-0.053
GCST90199878	GCST90200561	-0.00554426	-0.003
GCST90199878	GCST90200562	-0.0473436	-0.0416
GCST90199878	GCST90200563	-0.0270827	-0.0232
GCST90199878	GCST90200564	0.0154089	0.0136
GCST90199878	GCST90200565	-0.0207897	-0.0122
GCST90199878	GCST90200566	0.0293783	0.0444
GCST90199878	GCST90200567	0.0483983	0.0669
GCST90199878	GCST90200568	0.0191051	0.0189
GCST90199878	GCST90200569	-0.108825	-0.1141
GCST90199878	GCST90200570	0.0381592	0.0405
GCST90199878	GCST90200571	0.00881507	0.011
GCST90199878	GCST90200572	-0.0352658	-0.0332
GCST90199878	GCST90200573	-0.0414299	-0.0356
GCST90199878	GCST90200574	-0.0262166	-0.0193
GCST90199878	GCST90200575	-0.0262124	-0.0311
GCST90199878	GCST90200576	-0.0149321	-0.0114
GCST90199878	GCST90200577	0.0198569	0.0224
GCST90199878	GCST90200578	-0.0107098	0.0042
GCST90199878	GCST90200579	0.00781158	0.0061
GCST90199878	GCST90200580	0.0121652	0.0061
GCST90199878	GCST90200581	-0.0237376	-0.0083
GCST90199878	GCST90200582	-0.0449081	-0.0587
GCST90199878	GCST90200583	-0.0436606	-0.0335
GCST90199878	GCST90200584	0.206655	0.2071
GCST90199878	GCST90200585	0.178384	0.1933
GCST90199878	GCST90200586	-0.0907494	-0.0863
GCST90199878	GCST90200587	-0.0658224	-0.0585
GCST90199878	GCST90200588	0.00368003	-0.005
GCST90199878	GCST90200589	-0.0541189	-0.0558
GCST90199878	GCST90200590	-0.0372757	-0.0216
GCST90199878	GCST90200591	-0.00989469	-0.0151
GCST90199878	GCST90200592	0.0138743	0.0133
GCST90199878	GCST90200593	-0.0263793	-0.0048
GCST90199878	GCST90200594	-0.0644034	-0.0575
GCST90199878	GCST90200595	-0.0339332	-0.0249
GCST90199878	GCST90200596	0.0259337	0.0186
GCST90199878	GCST90200597	-0.0642371	-0.0548
GCST90199878	GCST90200598	0.117041	0.1235
GCST90199878	GCST90200599	-0.00589875	0.0054
GCST90199878	GCST90200600	0.00767375	0.0119
GCST90199878	GCST90200601	0.0480158	0.0538
GCST90199878	GCST90200602	-0.0308956	-0.0284
GCST90199878	GCST90200603	-0.0167381	-0.0055
GCST90199878	GCST90200604	0.0104006	0.0172
GCST90199878	GCST90200605	0.00144441	-0.004
GCST90199878	GCST90200606	-0.03463	-0.037
GCST90199878	GCST90200607	-0.234669	-0.226
GCST90199878	GCST90200608	-0.0713175	-0.0626
GCST90199878	GCST90200609	0.00794212	0.0045
GCST90199878	GCST90200610	-0.0552241	-0.0605
GCST90199878	GCST90200611	0.0278324	0.0189
GCST90199878	GCST90200612	0.111802	0.1156
GCST90199878	GCST90200613	0.0410697	0.0383
GCST90199878	GCST90200614	-0.063168	-0.0608
GCST90199878	GCST90200615	0.0671807	0.0641
GCST90199878	GCST90200616	-0.0652071	-0.0624
GCST90199878	GCST90200617	0.0837541	0.0885
GCST90199878	GCST90200618	0.0946791	0.1054
GCST90199878	GCST90200619	0.0278471	0.0372
GCST90199878	GCST90200620	-0.00525203	-0.0021
GCST90199878	GCST90200621	-0.125386	-0.1058
GCST90199878	GCST90200622	0.0232106	0.0241
GCST90199878	GCST90200623	0.0417401	0.0504
GCST90199878	GCST90200624	0.00534019	0.0374
GCST90199878	GCST90200625	-0.0819983	-0.0804
GCST90199878	GCST90200626	0.032368	0.0363
GCST90199878	GCST90200627	0.000506009	0.0038
GCST90199878	GCST90200628	0.0507641	0.069
GCST90199878	GCST90200629	-0.00654399	0.0081
GCST90199878	GCST90200630	-0.0147954	0.0053
GCST90199878	GCST90200631	0.0199993	0.0228
GCST90199878	GCST90200632	0.0240309	0.023
GCST90199878	GCST90200633	0.0173917	0.0235
GCST90199878	GCST90200634	-0.00622724	-0.0121
GCST90199878	GCST90200635	0.0111758	0.0222
GCST90199878	GCST90200636	0.046856	0.0606
GCST90199878	GCST90200637	-0.0545488	-0.0468
GCST90199878	GCST90200638	-0.0121684	-0.0032
GCST90199878	GCST90200639	0.00581867	-0.011
GCST90199878	GCST90200640	0.0217965	0.0309
GCST90199878	GCST90200641	0.0104591	0.01
GCST90199878	GCST90200642	0.0289401	0.0257
GCST90199878	GCST90200643	0.0403915	0.0417
GCST90199878	GCST90200644	-0.0145026	0.004
GCST90199878	GCST90200645	-0.0528668	-0.0527
GCST90199878	GCST90200646	0.0359096	0.048
GCST90199878	GCST90200647	-0.101624	-0.0982
GCST90199878	GCST90200648	0.0265538	0.0307
GCST90199878	GCST90200649	0.0267698	0.0406
GCST90199878	GCST90200650	-0.053909	-0.0444
GCST90199878	GCST90200651	-0.00558438	-0.0158
GCST90199878	GCST90200652	0.0358314	0.03
GCST90199878	GCST90200653	0.0519031	0.0505
GCST90199878	GCST90200654	-0.0303364	-0.0293
GCST90199878	GCST90200655	0.0402952	0.0424
GCST90199878	GCST90200656	0.0973081	0.1049
GCST90199878	GCST90200657	0.0218215	0.0334
GCST90199878	GCST90200658	-0.0398859	-0.0134
GCST90199878	GCST90200659	0.0251805	0.0153
GCST90199878	GCST90200660	-0.111371	-0.1123
GCST90199878	GCST90200661	0.0206137	0.0285
GCST90199878	GCST90200662	-0.00177872	0.0089
GCST90199878	GCST90200663	-0.0934497	-0.0785
GCST90199878	GCST90200664	0.0156907	0.0116
GCST90199878	GCST90200665	-0.024908	-0.0178
GCST90199878	GCST90200666	-0.0196018	-0.0083
GCST90199878	GCST90200667	-0.0186345	-0.0227
GCST90199878	GCST90200668	-0.0636343	-0.0744
GCST90199878	GCST90200669	-0.0942618	-0.0944
GCST90199878	GCST90200670	0.03583	0.0357
GCST90199878	GCST90200671	-0.002642	0.0129
GCST90199878	GCST90200672	-0.0284806	-0.0159
GCST90199878	GCST90200673	0.0165134	0.0406
GCST90199878	GCST90200674	0.00368229	0.0158
GCST90199878	GCST90200675	-0.0343757	-0.0266
GCST90199878	GCST90200676	-0.0429769	-0.0257
GCST90199878	GCST90200677	-0.0654882	-0.0571
GCST90199878	GCST90200678	-0.0621006	-0.0583
GCST90199878	GCST90200679	-0.0838593	-0.0714
GCST90199878	GCST90200680	0.0388136	0.0306
GCST90199878	GCST90200681	-0.0224277	-0.0007
GCST90199878	GCST90200682	-0.0102437	-0.0131
GCST90199878	GCST90200683	-0.0537393	-0.0345
GCST90199878	GCST90200684	0.0182431	0.0168
GCST90199878	GCST90200685	0.273629	0.2819
GCST90199878	GCST90200686	0.022328	0.0404
GCST90199878	GCST90200687	0.00299136	0.028
GCST90199878	GCST90200688	0.0130685	0.0159
GCST90199878	GCST90200689	-0.00717869	-0.0044
GCST90199878	GCST90200690	0.00424748	0.0215
GCST90199878	GCST90200691	-0.0922824	-0.0855
GCST90199878	GCST90200692	0.248144	0.2615
GCST90199878	GCST90200693	-0.123702	-0.1164
GCST90199878	GCST90200694	-0.0689167	-0.076
GCST90199878	GCST90200695	-0.0663619	-0.0539
GCST90199878	GCST90200696	-0.0205833	-0.0174
GCST90199878	GCST90200697	-0.0222813	-0.0113
GCST90199878	GCST90200698	-0.0108054	0.0067
GCST90199878	GCST90200699	-0.0573163	-0.0331
GCST90199878	GCST90200700	0.128062	0.1416
GCST90199878	GCST90200701	0.0331511	0.0383
GCST90199878	GCST90200702	0.0320702	0.0363
GCST90199878	GCST90200703	0.0362827	0.0413
GCST90199878	GCST90200704	0.0326557	0.0493
GCST90199878	GCST90200705	-0.0280754	-0.017
GCST90199878	GCST90200706	0.0298671	0.0362
GCST90199878	GCST90200707	0.00123977	0.01
GCST90199878	GCST90200708	-0.040072	-0.0362
GCST90199878	GCST90200709	0.0471105	0.0568
GCST90199878	GCST90200710	0.0548665	0.0565
GCST90199878	GCST90200711	-0.0655034	-0.0455
GCST90199879	GCST90199621	0.0634192	0.0882
GCST90199879	GCST90199622	0.0112734	0.0173
GCST90199879	GCST90199623	-0.0597765	-0.054
GCST90199879	GCST90199624	-0.000809303	0.0068
GCST90199879	GCST90199625	0.0579727	0.0689
GCST90199879	GCST90199626	0.198413	0.2064
GCST90199879	GCST90199627	0.0541915	0.0509
GCST90199879	GCST90199628	0.114554	0.1184
GCST90199879	GCST90199629	0.0441958	0.0481
GCST90199879	GCST90199630	-0.0598509	-0.061
GCST90199879	GCST90199631	0.1378	0.1576
GCST90199879	GCST90199632	0.0298577	0.0484
GCST90199879	GCST90199633	-0.0764337	-0.0628
GCST90199879	GCST90199634	-0.0319597	-0.0203
GCST90199879	GCST90199635	0.0581004	0.0717
GCST90199879	GCST90199636	-0.0406332	-0.0362
GCST90199879	GCST90199637	0.00211724	0.011
GCST90199879	GCST90199638	0.0968622	0.1142
GCST90199879	GCST90199639	-0.0180787	-0.011
GCST90199879	GCST90199640	0.0719341	0.0744
GCST90199879	GCST90199641	-0.0747443	-0.0811
GCST90199879	GCST90199642	-0.0856588	-0.0684
GCST90199879	GCST90199643	-0.0267482	-0.0175
GCST90199879	GCST90199644	-0.0715253	-0.0448
GCST90199879	GCST90199645	-0.0446031	-0.0229
GCST90199879	GCST90199646	0.0502746	0.0609
GCST90199879	GCST90199647	-0.0600176	-0.0282
GCST90199879	GCST90199648	-0.0622377	-0.0367
GCST90199879	GCST90199649	0.0872972	0.087
GCST90199879	GCST90199650	0.0687822	0.0797
GCST90199879	GCST90199651	0.180629	0.1845
GCST90199879	GCST90199652	-0.0689815	-0.0662
GCST90199879	GCST90199653	0.0233356	0.0302
GCST90199879	GCST90199654	-0.0543556	-0.0303
GCST90199879	GCST90199655	0.178851	0.1905
GCST90199879	GCST90199656	-0.138343	-0.1208
GCST90199879	GCST90199657	-0.0175479	0.0007
GCST90199879	GCST90199658	0.113474	0.1189
GCST90199879	GCST90199659	0.0236295	0.0326
GCST90199879	GCST90199660	0.0545454	0.0563
GCST90199879	GCST90199661	-0.0759452	-0.0685
GCST90199879	GCST90199662	0.0776931	0.0795
GCST90199879	GCST90199663	0.0889451	0.0844
GCST90199879	GCST90199664	0.0474251	0.0622
GCST90199879	GCST90199665	0.0931124	0.0889
GCST90199879	GCST90199666	-0.0560534	-0.039
GCST90199879	GCST90199667	-0.0458886	-0.0281
GCST90199879	GCST90199668	-0.0735117	-0.0517
GCST90199879	GCST90199669	0.0143061	0.0265
GCST90199879	GCST90199670	0.0563541	0.0691
GCST90199879	GCST90199671	-0.0451087	-0.0221
GCST90199879	GCST90199672	0.163223	0.1808
GCST90199879	GCST90199673	0.0672384	0.0804
GCST90199879	GCST90199674	0.00399965	0.018
GCST90199879	GCST90199675	0.133147	0.1534
GCST90199879	GCST90199676	-0.0265638	-0.0085
GCST90199879	GCST90199677	0.125264	0.1364
GCST90199879	GCST90199678	0.146481	0.1575
GCST90199879	GCST90199679	-0.0804964	-0.0797
GCST90199879	GCST90199680	-0.0642727	-0.062
GCST90199879	GCST90199681	0.00980404	0.0231
GCST90199879	GCST90199682	0.0335102	0.0299
GCST90199879	GCST90199683	-0.0064837	0.0038
GCST90199879	GCST90199684	-0.00954221	0.0027
GCST90199879	GCST90199685	-0.00560171	0.0002
GCST90199879	GCST90199686	0.129589	0.1414
GCST90199879	GCST90199687	0.128379	0.1457
GCST90199879	GCST90199688	0.054452	0.0753
GCST90199879	GCST90199689	-0.00897161	-0.0123
GCST90199879	GCST90199690	0.0471319	0.0594
GCST90199879	GCST90199691	0.0866289	0.0926
GCST90199879	GCST90199692	-0.0480457	-0.0276
GCST90199879	GCST90199693	-0.0389902	-0.0251
GCST90199879	GCST90199694	-0.0943234	-0.0676
GCST90199879	GCST90199720	-0.0574472	-0.043
GCST90199879	GCST90199721	0.0611937	0.0632
GCST90199879	GCST90199722	-0.0614861	-0.0459
GCST90199879	GCST90199723	-0.0554039	-0.0449
GCST90199879	GCST90199724	0.0161736	0.0372
GCST90199879	GCST90199725	-0.0354489	-0.0139
GCST90199879	GCST90199726	-0.0274624	-0.0218
GCST90199879	GCST90199727	0.0638951	0.0717
GCST90199879	GCST90199728	-0.00533041	0.0048
GCST90199879	GCST90199729	0.205111	0.2179
GCST90199879	GCST90199730	-0.0984075	-0.0824
GCST90199879	GCST90199731	-0.0121652	0.0025
GCST90199879	GCST90199732	0.0624318	0.0664
GCST90199879	GCST90199733	0.0943636	0.0924
GCST90199879	GCST90199734	-0.0279474	-0.0159
GCST90199879	GCST90199735	-0.0311438	-0.0133
GCST90199879	GCST90199736	0.103718	0.1057
GCST90199879	GCST90199737	0.0268112	0.0355
GCST90199879	GCST90199738	0.116189	0.126
GCST90199879	GCST90199739	-0.0535441	-0.0418
GCST90199879	GCST90199740	-0.121456	-0.1014
GCST90199879	GCST90199741	-0.104136	-0.0915
GCST90199879	GCST90199742	0.079093	0.0769
GCST90199879	GCST90199743	-0.0423906	-0.0218
GCST90199879	GCST90199744	0.0330243	0.0404
GCST90199879	GCST90199745	-0.100713	-0.0854
GCST90199879	GCST90199746	-0.103713	-0.0898
GCST90199879	GCST90199747	0.0833332	0.1077
GCST90199879	GCST90199748	0.0177029	0.0255
GCST90199879	GCST90199749	-0.0170419	-0.0184
GCST90199879	GCST90199750	-0.0888251	-0.0729
GCST90199879	GCST90199751	0.0617538	0.0746
GCST90199879	GCST90199752	0.112697	0.1216
GCST90199879	GCST90199753	0.00865815	0.0168
GCST90199879	GCST90199754	-0.109551	-0.0874
GCST90199879	GCST90199755	-0.050507	-0.039
GCST90199879	GCST90199756	-0.0857098	-0.0614
GCST90199879	GCST90199757	-0.0318499	-0.0192
GCST90199879	GCST90199758	-0.159	-0.1379
GCST90199879	GCST90199759	-0.101177	-0.082
GCST90199879	GCST90199760	-0.127868	-0.0952
GCST90199879	GCST90199761	-0.210223	-0.1847
GCST90199879	GCST90199762	-0.162959	-0.139
GCST90199879	GCST90199763	-0.0863042	-0.065
GCST90199879	GCST90199764	-0.176887	-0.1545
GCST90199879	GCST90199765	0.0176849	0.0223
GCST90199879	GCST90199766	-0.13607	-0.13
GCST90199879	GCST90199767	-0.162242	-0.151
GCST90199879	GCST90199768	-0.139496	-0.1192
GCST90199879	GCST90199769	-0.0980353	-0.0901
GCST90199879	GCST90199770	-0.00363154	0.0068
GCST90199879	GCST90199771	-0.133518	-0.1036
GCST90199879	GCST90199772	0.0507931	0.0577
GCST90199879	GCST90199773	-0.00230949	0.0023
GCST90199879	GCST90199774	-0.0524237	-0.03
GCST90199879	GCST90199775	0.0060831	0.0198
GCST90199879	GCST90199776	-0.0880902	-0.0616
GCST90199879	GCST90199777	0.0362258	0.0434
GCST90199879	GCST90199778	0.0412655	0.0548
GCST90199879	GCST90199779	0.153555	0.1704
GCST90199879	GCST90199780	-0.0144877	-0.0096
GCST90199879	GCST90199781	0.0152812	0.0237
GCST90199879	GCST90199783	0.055987	0.06
GCST90199879	GCST90199784	-0.011373	0.0061
GCST90199879	GCST90199785	0.0725784	0.0796
GCST90199879	GCST90199786	0.0965726	0.0961
GCST90199879	GCST90199787	-0.0800811	-0.0641
GCST90199879	GCST90199788	0.0398067	0.0529
GCST90199879	GCST90199789	0.0895694	0.0861
GCST90199879	GCST90199790	0.0171622	0.036
GCST90199879	GCST90199791	-0.00319306	0.0071
GCST90199879	GCST90199792	0.0726212	0.0816
GCST90199879	GCST90199793	-0.0017816	0.0061
GCST90199879	GCST90199794	0.0195955	0.0232
GCST90199879	GCST90199795	0.0499442	0.0541
GCST90199879	GCST90199796	0.0100522	0.0168
GCST90199879	GCST90199797	-0.152793	-0.1413
GCST90199879	GCST90199798	0.114169	0.1235
GCST90199879	GCST90199799	-0.00648452	0.0181
GCST90199879	GCST90199800	0.184818	0.1872
GCST90199879	GCST90199801	-0.0251419	-0.0293
GCST90199879	GCST90199802	0.16682	0.1791
GCST90199879	GCST90199803	0.0208597	0.0309
GCST90199879	GCST90199804	-0.0134928	-0.0016
GCST90199879	GCST90199805	-0.0837928	-0.0781
GCST90199879	GCST90199806	-0.078551	-0.0776
GCST90199879	GCST90199807	-0.0647226	-0.0612
GCST90199879	GCST90199808	0.0641033	0.0539
GCST90199879	GCST90199809	0.065053	0.0818
GCST90199879	GCST90199810	-0.0192041	-0.0021
GCST90199879	GCST90199811	0.00699841	0.0174
GCST90199879	GCST90199812	-0.0372129	-0.037
GCST90199879	GCST90199813	0.0444923	0.0512
GCST90199879	GCST90199814	-0.0540094	-0.0506
GCST90199879	GCST90199815	-0.11664	-0.1001
GCST90199879	GCST90199816	-0.150766	-0.1471
GCST90199879	GCST90199817	-0.055775	-0.0519
GCST90199879	GCST90199818	0.0119827	0.0186
GCST90199879	GCST90199819	0.0490447	0.0556
GCST90199879	GCST90199845	0.0175525	0.0289
GCST90199879	GCST90199846	-0.00596057	0.0056
GCST90199879	GCST90199847	0.167934	0.1799
GCST90199879	GCST90199848	-0.0783071	-0.0671
GCST90199879	GCST90199849	-0.0426169	-0.0164
GCST90199879	GCST90199850	-0.016313	0.0105
GCST90199879	GCST90199851	-0.0115778	0.0117
GCST90199879	GCST90199852	0.0308518	0.0451
GCST90199879	GCST90199853	-0.0314874	-0.0083
GCST90199879	GCST90199854	0.00156435	0.0177
GCST90199879	GCST90199855	0.0517561	0.0604
GCST90199879	GCST90199856	0.0215346	0.0417
GCST90199879	GCST90199857	-0.0477815	-0.039
GCST90199879	GCST90199858	0.0234834	0.047
GCST90199879	GCST90199859	-0.022996	-0.006
GCST90199879	GCST90199860	-0.081724	-0.0684
GCST90199879	GCST90199861	0.0261286	0.0513
GCST90199879	GCST90199862	0.0785652	0.0847
GCST90199879	GCST90199863	-0.110943	-0.0866
GCST90199879	GCST90199864	-0.2094	-0.1879
GCST90199879	GCST90199865	0.0566775	0.0717
GCST90199879	GCST90199866	-0.0075012	-0.0025
GCST90199879	GCST90199867	-0.0694441	-0.0619
GCST90199879	GCST90199868	0.0733366	0.0852
GCST90199879	GCST90199869	-0.0199578	-0.0079
GCST90199879	GCST90199880	-0.0913802	-0.0781
GCST90199879	GCST90199881	-0.133363	-0.1216
GCST90199879	GCST90199882	0.137282	0.1444
GCST90199879	GCST90199883	-0.0265145	-0.0129
GCST90199879	GCST90199884	0.0990696	0.0985
GCST90199879	GCST90199885	0.054481	0.0726
GCST90199879	GCST90199886	-0.0377753	-0.031
GCST90199879	GCST90199887	0.0639655	0.0703
GCST90199879	GCST90199888	-0.00488709	0.0025
GCST90199879	GCST90199889	0.0141358	0.0267
GCST90199879	GCST90199890	-0.0790942	-0.0665
GCST90199879	GCST90199891	0.131393	0.1345
GCST90199879	GCST90199892	-0.0720948	-0.0418
GCST90199879	GCST90199893	-0.029259	-0.0177
GCST90199879	GCST90199894	0.123901	0.1261
GCST90199879	GCST90199895	0.130999	0.1418
GCST90199879	GCST90199896	0.0504476	0.0564
GCST90199879	GCST90199897	0.0360603	0.0509
GCST90199879	GCST90199898	-0.0271838	0.0012
GCST90199879	GCST90199899	0.0951885	0.0974
GCST90199879	GCST90199900	0.187527	0.1924
GCST90199879	GCST90199901	0.04198	0.0509
GCST90199879	GCST90199902	0.0206941	0.0246
GCST90199879	GCST90199903	0.131065	0.136
GCST90199879	GCST90199904	-0.00363871	0.0052
GCST90199879	GCST90199905	0.0497868	0.0629
GCST90199879	GCST90199906	0.0970939	0.0891
GCST90199879	GCST90199907	0.200693	0.205
GCST90199879	GCST90199908	0.024938	0.0442
GCST90199879	GCST90199909	-0.0289456	-0.0171
GCST90199879	GCST90199910	0.0896453	0.0877
GCST90199879	GCST90199911	-0.0368975	-0.0306
GCST90199879	GCST90199912	0.0299379	0.039
GCST90199879	GCST90199913	-0.0240696	-0.016
GCST90199879	GCST90199914	-0.0181538	-0.0067
GCST90199879	GCST90199915	-0.138132	-0.1198
GCST90199879	GCST90199916	-0.101116	-0.0749
GCST90199879	GCST90199917	-0.0323957	-0.0207
GCST90199879	GCST90199918	-0.0201716	0.0018
GCST90199879	GCST90199919	0.10869	0.1216
GCST90199879	GCST90199920	0.0399385	0.0384
GCST90199879	GCST90199921	-0.0251276	-0.0257
GCST90199879	GCST90199922	0.110216	0.1209
GCST90199879	GCST90199923	-0.0442789	-0.0351
GCST90199879	GCST90199924	0.124095	0.1312
GCST90199879	GCST90199925	0.00461065	0.0112
GCST90199879	GCST90199926	-0.0014027	0.0309
GCST90199879	GCST90199927	0.542484	0.5373
GCST90199879	GCST90199928	0.0284896	0.0295
GCST90199879	GCST90199929	-0.0112729	-0.0023
GCST90199879	GCST90199930	-0.0108231	-0.0021
GCST90199879	GCST90199931	0.0569178	0.0611
GCST90199879	GCST90199932	-0.0864719	-0.0732
GCST90199879	GCST90199933	-0.0199411	-0.0103
GCST90199879	GCST90199934	0.128469	0.1304
GCST90199879	GCST90199935	0.0263652	0.0364
GCST90199879	GCST90199936	-0.0281613	-0.0074
GCST90199879	GCST90199937	0.0407813	0.0485
GCST90199879	GCST90199938	-0.0397992	-0.0316
GCST90199879	GCST90199939	-0.0487898	-0.0341
GCST90199879	GCST90199940	-0.0417961	-0.0225
GCST90199879	GCST90199941	-0.196305	-0.1803
GCST90199879	GCST90199942	0.038834	0.041
GCST90199879	GCST90199943	-0.0182546	-0.0141
GCST90199879	GCST90199944	-0.0824829	-0.0716
GCST90199879	GCST90199970	-0.108473	-0.0843
GCST90199879	GCST90199971	-0.0980489	-0.071
GCST90199879	GCST90199972	0.107419	0.1128
GCST90199879	GCST90199973	0.174404	0.1881
GCST90199879	GCST90199974	-0.0248246	-0.0247
GCST90199879	GCST90199975	0.039211	0.0548
GCST90199879	GCST90199976	-0.0481756	-0.0341
GCST90199879	GCST90199977	0.160563	0.1782
GCST90199879	GCST90199978	-0.0969686	-0.0742
GCST90199879	GCST90199979	-0.0756171	-0.061
GCST90199879	GCST90199980	0.101093	0.1118
GCST90199879	GCST90199981	0.093756	0.0893
GCST90199879	GCST90199982	-0.0492813	-0.0529
GCST90199879	GCST90199983	0.00526394	0.0246
GCST90199879	GCST90199984	-0.024224	-0.0239
GCST90199879	GCST90199985	0.0228794	0.045
GCST90199879	GCST90199986	0.039659	0.0452
GCST90199879	GCST90199987	-0.031863	-0.0094
GCST90199879	GCST90199988	0.00906404	0.0062
GCST90199879	GCST90199989	-0.0766476	-0.0653
GCST90199879	GCST90199990	-0.0363649	-0.0303
GCST90199879	GCST90199991	0.0262069	0.0313
GCST90199879	GCST90199992	-0.156072	-0.1287
GCST90199879	GCST90199993	-0.045855	-0.0317
GCST90199879	GCST90199994	0.0671753	0.0758
GCST90199879	GCST90199995	-0.0634414	-0.0473
GCST90199879	GCST90199996	0.00322458	0.0234
GCST90199879	GCST90199997	0.0554016	0.0653
GCST90199879	GCST90199998	0.0326337	0.0522
GCST90199879	GCST90199999	0.100857	0.108
GCST90199879	GCST90200000	0.0260618	0.0263
GCST90199879	GCST90200001	0.054932	0.0805
GCST90199879	GCST90200002	-0.117876	-0.1019
GCST90199879	GCST90200003	-0.191322	-0.1623
GCST90199879	GCST90200004	-0.102255	-0.0873
GCST90199879	GCST90200005	-0.0690286	-0.0527
GCST90199879	GCST90200006	0.0261553	0.0344
GCST90199879	GCST90200007	0.0337942	0.0423
GCST90199879	GCST90200008	-0.199676	-0.1843
GCST90199879	GCST90200009	0.0180612	0.0381
GCST90199879	GCST90200010	0.0936627	0.105
GCST90199879	GCST90200011	-0.0226657	-0.0092
GCST90199879	GCST90200012	-0.071767	-0.0698
GCST90199879	GCST90200013	-0.0106846	0.0019
GCST90199879	GCST90200014	0.0410502	0.0496
GCST90199879	GCST90200015	0.0874269	0.0931
GCST90199879	GCST90200016	0.0387268	0.0405
GCST90199879	GCST90200017	0.0123976	0.0336
GCST90199879	GCST90200018	-0.239592	-0.2139
GCST90199879	GCST90200019	0.108369	0.1073
GCST90199879	GCST90200045	-0.00777438	0.0068
GCST90199879	GCST90200046	0.121384	0.1355
GCST90199879	GCST90200047	0.0737417	0.0832
GCST90199879	GCST90200048	0.183082	0.1746
GCST90199879	GCST90200049	0.058364	0.0662
GCST90199879	GCST90200050	0.0257656	0.0364
GCST90199879	GCST90200051	-0.0280132	-0.0197
GCST90199879	GCST90200052	0.165303	0.1615
GCST90199879	GCST90200053	0.101527	0.1198
GCST90199879	GCST90200054	-0.00998781	0.0027
GCST90199879	GCST90200055	-0.105785	-0.0877
GCST90199879	GCST90200056	0.0485422	0.0673
GCST90199879	GCST90200057	0.136517	0.1364
GCST90199879	GCST90200058	0.183371	0.1706
GCST90199879	GCST90200059	0.0641357	0.0745
GCST90199879	GCST90200060	0.131557	0.129
GCST90199879	GCST90200061	0.14077	0.1356
GCST90199879	GCST90200062	0.00471066	0.0101
GCST90199879	GCST90200063	0.0897916	0.0956
GCST90199879	GCST90200064	0.0541781	0.0623
GCST90199879	GCST90200065	0.0820698	0.0906
GCST90199879	GCST90200066	-0.086728	-0.0744
GCST90199879	GCST90200067	0.0487272	0.0501
GCST90199879	GCST90200068	0.0106061	0.0156
GCST90199879	GCST90200069	-0.138223	-0.1264
GCST90199879	GCST90200070	0.0866617	0.0809
GCST90199879	GCST90200071	-0.0204344	-0.0214
GCST90199879	GCST90200072	-0.0212373	-0.0075
GCST90199879	GCST90200073	0.167475	0.1718
GCST90199879	GCST90200074	0.0335436	0.039
GCST90199879	GCST90200075	0.0735407	0.0738
GCST90199879	GCST90200076	0.0812218	0.0806
GCST90199879	GCST90200077	0.0883456	0.0911
GCST90199879	GCST90200078	0.117015	0.1195
GCST90199879	GCST90200079	-0.0613743	-0.0486
GCST90199879	GCST90200080	0.018402	0.0267
GCST90199879	GCST90200081	0.105616	0.1108
GCST90199879	GCST90200082	-0.0215087	-0.0022
GCST90199879	GCST90200083	0.0959546	0.0962
GCST90199879	GCST90200084	-0.0274788	-0.0241
GCST90199879	GCST90200085	-0.0343803	-0.0215
GCST90199879	GCST90200086	-0.0189329	-0.0172
GCST90199879	GCST90200087	0.0582899	0.0638
GCST90199879	GCST90200088	-0.147354	-0.1417
GCST90199879	GCST90200089	0.0390898	0.0573
GCST90199879	GCST90200090	-0.0573694	-0.049
GCST90199879	GCST90200091	0.037841	0.0417
GCST90199879	GCST90200092	-0.0488429	-0.0459
GCST90199879	GCST90200093	0.0122387	0.037
GCST90199879	GCST90200094	0.0460528	0.0431
GCST90199879	GCST90200095	0.0846424	0.0882
GCST90199879	GCST90200096	-0.0503892	-0.0399
GCST90199879	GCST90200097	0.0469519	0.0568
GCST90199879	GCST90200098	-0.00805636	0.0015
GCST90199879	GCST90200099	0.0537624	0.0525
GCST90199879	GCST90200100	0.0155093	0.044
GCST90199879	GCST90200101	-0.00678634	0.0092
GCST90199879	GCST90200102	0.0639016	0.0677
GCST90199879	GCST90200103	0.00417879	0.0049
GCST90199879	GCST90200104	-0.0226571	-0.0169
GCST90199879	GCST90200105	0.0244595	0.0351
GCST90199879	GCST90200106	-0.111751	-0.0994
GCST90199879	GCST90200107	0.0787102	0.0974
GCST90199879	GCST90200108	0.00301578	0.0124
GCST90199879	GCST90200109	0.0497906	0.0519
GCST90199879	GCST90200110	-0.0652222	-0.0505
GCST90199879	GCST90200111	-0.00544548	0.0069
GCST90199879	GCST90200112	0.04633	0.0604
GCST90199879	GCST90200113	-0.0251121	-0.0214
GCST90199879	GCST90200114	0.0644145	0.0673
GCST90199879	GCST90200115	-0.00531549	0.0128
GCST90199879	GCST90200116	-0.00756173	0.0048
GCST90199879	GCST90200117	0.0480477	0.0749
GCST90199879	GCST90200118	0.0118732	0.0205
GCST90199879	GCST90200119	0.0132209	0.0187
GCST90199879	GCST90200120	-0.0426299	-0.0392
GCST90199879	GCST90200121	-0.00787912	0.0005
GCST90199879	GCST90200122	0.0519234	0.0695
GCST90199879	GCST90200123	0.0705988	0.0851
GCST90199879	GCST90200124	-0.0227893	-0.0137
GCST90199879	GCST90200125	0.0719573	0.0834
GCST90199879	GCST90200126	0.0535542	0.0587
GCST90199879	GCST90200127	0.0107354	0.0221
GCST90199879	GCST90200128	-0.0864336	-0.077
GCST90199879	GCST90200129	0.0496299	0.0642
GCST90199879	GCST90200130	-0.0254839	-0.0243
GCST90199879	GCST90200131	0.0704837	0.0894
GCST90199879	GCST90200132	-0.0708305	-0.05
GCST90199879	GCST90200133	0.0699522	0.0674
GCST90199879	GCST90200134	0.0927356	0.11
GCST90199879	GCST90200135	-0.0255727	-0.0028
GCST90199879	GCST90200136	-0.00533707	0.018
GCST90199879	GCST90200137	0.0131236	0.0381
GCST90199879	GCST90200138	0.0458591	0.0464
GCST90199879	GCST90200139	-0.120646	-0.0867
GCST90199879	GCST90200140	0.23799	0.2561
GCST90199879	GCST90200141	0.106824	0.1182
GCST90199879	GCST90200142	0.29606	0.3075
GCST90199879	GCST90200143	0.0412601	0.0494
GCST90199879	GCST90200144	-0.082945	-0.0559
GCST90199879	GCST90200145	0.0170149	0.0338
GCST90199879	GCST90200146	0.101049	0.1168
GCST90199879	GCST90200147	-0.161796	-0.1412
GCST90199879	GCST90200148	-0.00723517	0.0092
GCST90199879	GCST90200149	0.0156222	0.0336
GCST90199879	GCST90200150	-0.0955719	-0.0693
GCST90199879	GCST90200151	-0.0924194	-0.0826
GCST90199879	GCST90200152	-0.0724718	-0.0802
GCST90199879	GCST90200153	-0.0422157	-0.0274
GCST90199879	GCST90200154	0.233441	0.2484
GCST90199879	GCST90200155	-0.0378706	-0.0324
GCST90199879	GCST90200156	-0.0776655	-0.0632
GCST90199879	GCST90200157	0.209026	0.2131
GCST90199879	GCST90200158	-0.0719235	-0.0509
GCST90199879	GCST90200159	-0.0456668	-0.0489
GCST90199879	GCST90200160	-0.08985	-0.0922
GCST90199879	GCST90200161	0.0102793	0.0269
GCST90199879	GCST90200162	0.0614608	0.0584
GCST90199879	GCST90200163	-0.0952355	-0.0876
GCST90199879	GCST90200164	-0.0630501	-0.0614
GCST90199879	GCST90200165	0.0371656	0.0422
GCST90199879	GCST90200166	-0.0144973	-0.016
GCST90199879	GCST90200167	-0.166175	-0.1594
GCST90199879	GCST90200168	-0.196545	-0.1704
GCST90199879	GCST90200169	0.0696822	0.0836
GCST90199879	GCST90200170	0.0209733	0.0322
GCST90199879	GCST90200171	0.0706823	0.0932
GCST90199879	GCST90200172	0.0803462	0.0806
GCST90199879	GCST90200173	-0.184865	-0.1757
GCST90199879	GCST90200174	-0.11525	-0.11
GCST90199879	GCST90200175	-0.0568972	-0.0589
GCST90199879	GCST90200176	-0.178345	-0.1785
GCST90199879	GCST90200177	0.0742587	0.0806
GCST90199879	GCST90200178	0.0550626	0.0731
GCST90199879	GCST90200179	-0.0549962	-0.0445
GCST90199879	GCST90200180	0.0226883	0.0187
GCST90199879	GCST90200181	-0.0245619	-0.0193
GCST90199879	GCST90200182	-0.0496734	-0.0386
GCST90199879	GCST90200183	0.0774033	0.0847
GCST90199879	GCST90200184	0.146464	0.1583
GCST90199879	GCST90200185	0.00121655	-0.0028
GCST90199879	GCST90200186	0.0792106	0.0973
GCST90199879	GCST90200187	-0.0190831	-0.007
GCST90199879	GCST90200188	-0.113909	-0.0867
GCST90199879	GCST90200189	0.113042	0.123
GCST90199879	GCST90200190	0.015106	0.0261
GCST90199879	GCST90200191	-0.0514022	-0.0394
GCST90199879	GCST90200192	-0.0283831	-0.0108
GCST90199879	GCST90200193	0.183645	0.1875
GCST90199879	GCST90200194	-0.0551627	-0.038
GCST90199879	GCST90200383	0.0740348	0.0949
GCST90199879	GCST90200384	0.00356789	0.0155
GCST90199879	GCST90200385	-0.0765951	-0.0748
GCST90199879	GCST90200386	-0.0730828	-0.0581
GCST90199879	GCST90200387	0.0266477	0.0345
GCST90199879	GCST90200388	-0.0226297	-0.0081
GCST90199879	GCST90200389	0.114565	0.1369
GCST90199879	GCST90200390	0.0125974	0.0221
GCST90199879	GCST90200391	0.0613914	0.0749
GCST90199879	GCST90200392	-0.0628535	-0.0543
GCST90199879	GCST90200393	0.0824212	0.0961
GCST90199879	GCST90200394	-0.0719176	-0.0573
GCST90199879	GCST90200395	-0.0167471	-0.0144
GCST90199879	GCST90200396	0.0695907	0.076
GCST90199879	GCST90200397	-0.0072132	0.0031
GCST90199879	GCST90200398	-0.0400533	-0.0239
GCST90199879	GCST90200399	0.0750466	0.0895
GCST90199879	GCST90200400	-0.0246508	0.0002
GCST90199879	GCST90200401	0.129636	0.1335
GCST90199879	GCST90200402	0.130897	0.1558
GCST90199879	GCST90200403	-0.0096975	-0.0043
GCST90199879	GCST90200404	0.037893	0.0595
GCST90199879	GCST90200405	0.125214	0.1308
GCST90199879	GCST90200406	0.0405181	0.0456
GCST90199879	GCST90200407	0.0801718	0.0825
GCST90199879	GCST90200408	-0.0595519	-0.0365
GCST90199879	GCST90200409	0.0274339	0.0305
GCST90199879	GCST90200410	0.0319293	0.0327
GCST90199879	GCST90200411	-0.0604683	-0.0438
GCST90199879	GCST90200412	-0.070581	-0.0499
GCST90199879	GCST90200413	0.0602915	0.0693
GCST90199879	GCST90200414	-0.0424847	-0.0261
GCST90199879	GCST90200415	0.0878943	0.105
GCST90199879	GCST90200416	0.0470449	0.0558
GCST90199879	GCST90200417	0.133282	0.1314
GCST90199879	GCST90200418	0.0575813	0.0541
GCST90199879	GCST90200419	-0.0195298	-0.0011
GCST90199879	GCST90200420	0.0492099	0.0522
GCST90199879	GCST90200421	-0.0113752	-0.0027
GCST90199879	GCST90200422	-0.0112795	-0.0127
GCST90199879	GCST90200423	-0.00160081	0.0111
GCST90199879	GCST90200424	-0.0258145	-0.0132
GCST90199879	GCST90200425	0.0421474	0.0448
GCST90199879	GCST90200426	0.0504299	0.0623
GCST90199879	GCST90200427	0.100852	0.1239
GCST90199879	GCST90200428	-0.0169955	-0.0097
GCST90199879	GCST90200429	-0.0485004	-0.0187
GCST90199879	GCST90200430	-0.0442664	-0.0262
GCST90199879	GCST90200431	0.0202289	0.0417
GCST90199879	GCST90200432	0.0528511	0.0701
GCST90199879	GCST90200433	0.0333252	0.0419
GCST90199879	GCST90200434	0.0578127	0.0638
GCST90199879	GCST90200435	-0.115067	-0.0941
GCST90199879	GCST90200436	-0.0225954	-0.0076
GCST90199879	GCST90200437	-0.0116461	-0.0064
GCST90199879	GCST90200438	0.181785	0.1841
GCST90199879	GCST90200439	0.0372544	0.0509
GCST90199879	GCST90200440	0.00361447	0.0223
GCST90199879	GCST90200441	0.148865	0.1647
GCST90199879	GCST90200442	0.15234	0.1732
GCST90199879	GCST90200443	-0.142379	-0.1341
GCST90199879	GCST90200444	-0.0438514	-0.0226
GCST90199879	GCST90200445	-0.0202905	-0.0075
GCST90199879	GCST90200446	0.0220912	0.0264
GCST90199879	GCST90200447	-0.123518	-0.1186
GCST90199879	GCST90200448	-0.0299087	-0.0199
GCST90199879	GCST90200449	-0.172321	-0.1657
GCST90199879	GCST90200450	0.0419198	0.0526
GCST90199879	GCST90200451	0.0439962	0.0549
GCST90199879	GCST90200452	0.125915	0.1374
GCST90199879	GCST90200453	-0.105084	-0.0971
GCST90199879	GCST90200454	0.109692	0.1175
GCST90199879	GCST90200455	-0.00223834	0.0134
GCST90199879	GCST90200456	-0.115512	-0.0851
GCST90199879	GCST90200457	-0.0309399	-0.0127
GCST90199879	GCST90200458	0.23494	0.2465
GCST90199879	GCST90200459	0.0103036	0.0216
GCST90199879	GCST90200460	-0.0616232	-0.0483
GCST90199879	GCST90200461	0.0669282	0.0678
GCST90199879	GCST90200462	0.134311	0.1394
GCST90199879	GCST90200463	-0.0945281	-0.0795
GCST90199879	GCST90200464	0.153649	0.1631
GCST90199879	GCST90200465	0.0969612	0.1117
GCST90199879	GCST90200466	0.0637825	0.0736
GCST90199879	GCST90200467	0.0659964	0.0702
GCST90199879	GCST90200468	0.130748	0.1364
GCST90199879	GCST90200469	0.138	0.1374
GCST90199879	GCST90200470	-0.0468145	-0.0383
GCST90199879	GCST90200471	0.0613085	0.0854
GCST90199879	GCST90200472	-0.088337	-0.0714
GCST90199879	GCST90200473	0.0456581	0.0714
GCST90199879	GCST90200474	-0.058915	-0.0492
GCST90199879	GCST90200475	0.0973444	0.1101
GCST90199879	GCST90200476	-0.0899291	-0.0755
GCST90199879	GCST90200477	-0.114155	-0.084
GCST90199879	GCST90200478	-0.0275532	-0.0192
GCST90199879	GCST90200479	0.0694047	0.0699
GCST90199879	GCST90200480	0.0329566	0.039
GCST90199879	GCST90200481	-0.0913201	-0.0832
GCST90199879	GCST90200482	0.0126775	0.0199
GCST90199879	GCST90200483	-0.0277241	-0.0137
GCST90199879	GCST90200484	0.130282	0.1331
GCST90199879	GCST90200485	-0.051867	-0.0594
GCST90199879	GCST90200486	-0.0797289	-0.0552
GCST90199879	GCST90200487	-0.10339	-0.0804
GCST90199879	GCST90200488	-0.209839	-0.1977
GCST90199879	GCST90200489	-0.0435002	-0.0435
GCST90199879	GCST90200490	-0.0866718	-0.0875
GCST90199879	GCST90200491	-0.16462	-0.1526
GCST90199879	GCST90200492	-0.0310354	-0.0201
GCST90199879	GCST90200493	-0.0805021	-0.0686
GCST90199879	GCST90200494	0.0166993	0.0183
GCST90199879	GCST90200495	0.0457293	0.0533
GCST90199879	GCST90200496	-0.0311201	-0.0169
GCST90199879	GCST90200497	0.0148751	0.0339
GCST90199879	GCST90200498	0.00101722	0.0015
GCST90199879	GCST90200499	0.00736682	0.0063
GCST90199879	GCST90200500	-0.0471896	-0.0297
GCST90199879	GCST90200501	0.038893	0.047
GCST90199879	GCST90200502	0.0640053	0.0661
GCST90199879	GCST90200503	0.017451	0.0192
GCST90199879	GCST90200504	0.0686776	0.0728
GCST90199879	GCST90200505	0.050627	0.0483
GCST90199879	GCST90200506	0.0653385	0.0702
GCST90199879	GCST90200507	0.0383402	0.0483
GCST90199879	GCST90200508	-0.0141872	0.0019
GCST90199879	GCST90200509	0.0378093	0.0362
GCST90199879	GCST90200510	-0.0556173	-0.0487
GCST90199879	GCST90200511	0.129917	0.1369
GCST90199879	GCST90200512	-0.0134639	0.0014
GCST90199879	GCST90200513	0.0325314	0.0362
GCST90199879	GCST90200514	-0.0518056	-0.0423
GCST90199879	GCST90200515	-0.0587615	-0.0497
GCST90199879	GCST90200516	0.0651525	0.0747
GCST90199879	GCST90200517	0.0102064	0.0159
GCST90199879	GCST90200518	-0.0848188	-0.0802
GCST90199879	GCST90200519	-0.117057	-0.1087
GCST90199879	GCST90200520	0.00436206	0.0068
GCST90199879	GCST90200521	-0.0852646	-0.0718
GCST90199879	GCST90200522	-0.109248	-0.0781
GCST90199879	GCST90200523	0.05194	0.0559
GCST90199879	GCST90200524	-0.0202457	-0.0152
GCST90199879	GCST90200525	-0.0478531	-0.047
GCST90199879	GCST90200526	-0.0920829	-0.07
GCST90199879	GCST90200527	0.197758	0.1928
GCST90199879	GCST90200528	-0.00282661	-0.0025
GCST90199879	GCST90200529	0.0280531	0.0379
GCST90199879	GCST90200530	0.0378534	0.0484
GCST90199879	GCST90200531	0.0300871	0.0495
GCST90199879	GCST90200532	-0.171908	-0.1437
GCST90199879	GCST90200533	-0.0875919	-0.0833
GCST90199879	GCST90200534	-0.0353866	-0.0299
GCST90199879	GCST90200535	-0.021952	-0.0238
GCST90199879	GCST90200536	0.0425793	0.0579
GCST90199879	GCST90200537	0.00798594	0.0111
GCST90199879	GCST90200538	0.0185767	0.0187
GCST90199879	GCST90200539	0.0652773	0.0733
GCST90199879	GCST90200540	-0.0311584	-0.0321
GCST90199879	GCST90200541	-0.0256164	-0.0231
GCST90199879	GCST90200542	0.121078	0.1195
GCST90199879	GCST90200543	-0.025266	-0.0272
GCST90199879	GCST90200544	-0.0169012	0.0009
GCST90199879	GCST90200545	0.0457556	0.0501
GCST90199879	GCST90200546	0.0700756	0.0682
GCST90199879	GCST90200547	-0.0598088	-0.0432
GCST90199879	GCST90200548	-0.086108	-0.0602
GCST90199879	GCST90200549	-0.0191702	-0.008
GCST90199879	GCST90200550	0.010275	0.0121
GCST90199879	GCST90200551	-0.100495	-0.0875
GCST90199879	GCST90200552	-0.0455887	-0.0365
GCST90199879	GCST90200553	-0.0903865	-0.0759
GCST90199879	GCST90200554	-0.0834444	-0.066
GCST90199879	GCST90200555	0.0635938	0.0731
GCST90199879	GCST90200556	0.0307992	0.0272
GCST90199879	GCST90200557	-0.0327181	0.0005
GCST90199879	GCST90200558	-0.0539919	-0.0476
GCST90199879	GCST90200559	0.128718	0.1397
GCST90199879	GCST90200560	0.0545283	0.0621
GCST90199879	GCST90200561	0.0394199	0.0548
GCST90199879	GCST90200562	-0.0762368	-0.0544
GCST90199879	GCST90200563	0.00843386	0.0136
GCST90199879	GCST90200564	-0.0127535	-0.008
GCST90199879	GCST90200565	0.0949644	0.0992
GCST90199879	GCST90200566	-0.0653847	-0.0425
GCST90199879	GCST90200567	-0.011839	-0.0032
GCST90199879	GCST90200568	0.0186742	0.0335
GCST90199879	GCST90200569	0.0876782	0.0856
GCST90199879	GCST90200570	-0.0721734	-0.0626
GCST90199879	GCST90200571	-0.116824	-0.0892
GCST90199879	GCST90200572	-0.0402453	-0.0322
GCST90199879	GCST90200573	-0.0375331	-0.0273
GCST90199879	GCST90200574	-0.0832239	-0.0738
GCST90199879	GCST90200575	-0.0864258	-0.067
GCST90199879	GCST90200576	-0.0136408	0.0068
GCST90199879	GCST90200577	0.0256825	0.0311
GCST90199879	GCST90200578	-0.00430751	0.0216
GCST90199879	GCST90200579	-0.0148362	0.0135
GCST90199879	GCST90200580	0.0165513	0.0264
GCST90199879	GCST90200581	-0.0720418	-0.0426
GCST90199879	GCST90200582	0.110532	0.1045
GCST90199879	GCST90200583	0.0256389	0.0167
GCST90199879	GCST90200584	-0.0567122	-0.0463
GCST90199879	GCST90200585	-0.0733859	-0.0542
GCST90199879	GCST90200586	-0.104471	-0.0717
GCST90199879	GCST90200587	0.0195305	0.0486
GCST90199879	GCST90200588	0.0535013	0.0472
GCST90199879	GCST90200589	0.0794257	0.0757
GCST90199879	GCST90200590	-0.0695872	-0.0455
GCST90199879	GCST90200591	-0.0836758	-0.0728
GCST90199879	GCST90200592	0.0961492	0.0968
GCST90199879	GCST90200593	0.0370412	0.0479
GCST90199879	GCST90200594	-0.10987	-0.0872
GCST90199879	GCST90200595	-0.0128872	-0.0159
GCST90199879	GCST90200596	-0.0324335	-0.0382
GCST90199879	GCST90200597	-0.0553011	-0.0458
GCST90199879	GCST90200598	0.0281498	0.0507
GCST90199879	GCST90200599	-0.029448	-0.0158
GCST90199879	GCST90200600	-0.00849583	0.001
GCST90199879	GCST90200601	0.0829434	0.1012
GCST90199879	GCST90200602	-0.0931039	-0.0812
GCST90199879	GCST90200603	-0.0195694	-0.007
GCST90199879	GCST90200604	0.0196143	0.031
GCST90199879	GCST90200605	0.0893689	0.0872
GCST90199879	GCST90200606	0.0681301	0.0785
GCST90199879	GCST90200607	0.0592045	0.0721
GCST90199879	GCST90200608	0.0921667	0.1001
GCST90199879	GCST90200609	0.115062	0.1139
GCST90199879	GCST90200610	0.0755994	0.0798
GCST90199879	GCST90200611	0.0393424	0.0413
GCST90199879	GCST90200612	0.0255446	0.0233
GCST90199879	GCST90200613	-0.111532	-0.098
GCST90199879	GCST90200614	0.11051	0.1178
GCST90199879	GCST90200615	0.116468	0.1239
GCST90199879	GCST90200616	0.0344192	0.0507
GCST90199879	GCST90200617	0.0663583	0.0664
GCST90199879	GCST90200618	0.128176	0.1316
GCST90199879	GCST90200619	0.0180885	0.0349
GCST90199879	GCST90200620	-0.00988545	0.003
GCST90199879	GCST90200621	0.0551194	0.0596
GCST90199879	GCST90200622	-0.0957236	-0.085
GCST90199879	GCST90200623	0.0382972	0.0524
GCST90199879	GCST90200624	-0.0749211	-0.0568
GCST90199879	GCST90200625	0.02911	0.0309
GCST90199879	GCST90200626	-0.0465474	-0.0411
GCST90199879	GCST90200627	-0.00429671	-0.0053
GCST90199879	GCST90200628	0.00707095	0.0351
GCST90199879	GCST90200629	-0.202788	-0.1808
GCST90199879	GCST90200630	-0.032901	-0.0087
GCST90199879	GCST90200631	0.0268978	0.0326
GCST90199879	GCST90200632	0.01713	0.014
GCST90199879	GCST90200633	-0.120515	-0.1045
GCST90199879	GCST90200634	-0.159869	-0.1424
GCST90199879	GCST90200635	-0.0244031	0.0042
GCST90199879	GCST90200636	-0.0235832	-0.0059
GCST90199879	GCST90200637	-0.131007	-0.1156
GCST90199879	GCST90200638	-0.0672822	-0.0567
GCST90199879	GCST90200639	-0.00333043	0.0002
GCST90199879	GCST90200640	-0.0489699	-0.0378
GCST90199879	GCST90200641	0.00194907	0.0166
GCST90199879	GCST90200642	-0.0598105	-0.0344
GCST90199879	GCST90200643	-0.0446691	-0.0263
GCST90199879	GCST90200644	-0.0434979	-0.0181
GCST90199879	GCST90200645	0.00597367	-0.0148
GCST90199879	GCST90200646	0.00501577	0.0207
GCST90199879	GCST90200647	0.130303	0.1328
GCST90199879	GCST90200648	0.0112871	0.018
GCST90199879	GCST90200649	-0.00587558	0.0082
GCST90199879	GCST90200650	-0.0549303	-0.0457
GCST90199879	GCST90200651	-0.0222448	0.0021
GCST90199879	GCST90200652	-0.0423225	-0.0339
GCST90199879	GCST90200653	0.00460168	0.0122
GCST90199879	GCST90200654	0.0503568	0.052
GCST90199879	GCST90200655	-0.00413205	0.0049
GCST90199879	GCST90200656	-0.139455	-0.1247
GCST90199879	GCST90200657	0.18605	0.1938
GCST90199879	GCST90200658	0.00966297	0.0244
GCST90199879	GCST90200659	-0.0256409	-0.0105
GCST90199879	GCST90200660	0.0475528	0.0686
GCST90199879	GCST90200661	-0.0610156	-0.0584
GCST90199879	GCST90200662	-0.0934029	-0.0783
GCST90199879	GCST90200663	-0.180055	-0.1673
GCST90199879	GCST90200664	0.0625667	0.068
GCST90199879	GCST90200665	-0.0307516	0.0016
GCST90199879	GCST90200666	-0.028316	-0.0046
GCST90199879	GCST90200667	0.0983295	0.0938
GCST90199879	GCST90200668	0.0350047	0.0477
GCST90199879	GCST90200669	-0.0175115	-0.0065
GCST90199879	GCST90200670	0.127834	0.1324
GCST90199879	GCST90200671	-0.0470955	-0.0327
GCST90199879	GCST90200672	-0.0648591	-0.0455
GCST90199879	GCST90200673	-0.0722781	-0.0339
GCST90199879	GCST90200674	0.067347	0.0817
GCST90199879	GCST90200675	0.0262727	0.044
GCST90199879	GCST90200676	-0.0119069	0.0013
GCST90199879	GCST90200677	-0.00101594	0.0107
GCST90199879	GCST90200678	0.0429423	0.0604
GCST90199879	GCST90200679	0.0700029	0.0929
GCST90199879	GCST90200680	-0.0746948	-0.0606
GCST90199879	GCST90200681	-0.166975	-0.1478
GCST90199879	GCST90200682	0.0346472	0.0421
GCST90199879	GCST90200683	-0.00555457	0.0117
GCST90199879	GCST90200684	0.00291363	0.0162
GCST90199879	GCST90200685	0.0368642	0.0467
GCST90199879	GCST90200686	-0.0120658	0.0047
GCST90199879	GCST90200687	0.0366728	0.0635
GCST90199879	GCST90200688	-0.034657	-0.0132
GCST90199879	GCST90200689	-0.00544048	0.0103
GCST90199879	GCST90200690	0.0495005	0.0655
GCST90199879	GCST90200691	0.166788	0.1768
GCST90199879	GCST90200692	0.0958427	0.1057
GCST90199879	GCST90200693	-0.0774197	-0.0661
GCST90199879	GCST90200694	-0.00499067	0.0122
GCST90199879	GCST90200695	-0.0402004	-0.0309
GCST90199879	GCST90200696	-0.0181085	-0.0007
GCST90199879	GCST90200697	-0.0334836	-0.0031
GCST90199879	GCST90200698	0.0132613	0.0382
GCST90199879	GCST90200699	-0.0603687	-0.0499
GCST90199879	GCST90200700	-0.0668011	-0.0654
GCST90199879	GCST90200701	0.0417328	0.0633
GCST90199879	GCST90200702	0.0459419	0.067
GCST90199879	GCST90200703	0.0525193	0.0758
GCST90199879	GCST90200704	0.0413603	0.0664
GCST90199879	GCST90200705	-0.0531042	-0.0342
GCST90199879	GCST90200706	-0.00978456	0.0178
GCST90199879	GCST90200707	-0.073955	-0.0587
GCST90199879	GCST90200708	-0.0252807	-0.0086
GCST90199879	GCST90200709	-0.00168036	0.0179
GCST90199879	GCST90200710	-0.028468	-0.0249
GCST90199879	GCST90200711	-0.0890423	-0.0667
GCST90199880	GCST90199621	0.0431103	0.051362
GCST90199880	GCST90199622	0.0227387	0.010881
GCST90199880	GCST90199623	0.00320126	0.0082085
GCST90199880	GCST90199624	-0.0544554	-0.055801
GCST90199880	GCST90199625	-0.246238	-0.23268
GCST90199880	GCST90199626	-0.0809002	-0.069031
GCST90199880	GCST90199627	-0.0879787	-0.074816
GCST90199880	GCST90199628	0.0107161	0.01703
GCST90199880	GCST90199629	-0.154422	-0.13043
GCST90199880	GCST90199630	-0.0419146	-0.0341
GCST90199880	GCST90199631	0.0824159	0.073041
GCST90199880	GCST90199632	-0.0858146	-0.088029
GCST90199880	GCST90199633	0.0555456	0.063231
GCST90199880	GCST90199634	-0.0468701	-0.033447
GCST90199880	GCST90199635	-0.131829	-0.12477
GCST90199880	GCST90199636	0.0449296	0.053103
GCST90199880	GCST90199637	0.00106594	0.011926
GCST90199880	GCST90199638	-0.0960638	-0.078872
GCST90199880	GCST90199639	0.0336023	0.050533
GCST90199880	GCST90199640	-0.186403	-0.16883
GCST90199880	GCST90199641	0.0537077	0.052366
GCST90199880	GCST90199642	-0.00966908	-0.016019
GCST90199880	GCST90199643	-0.0902924	-0.089517
GCST90199880	GCST90199644	-0.0236526	-0.030348
GCST90199880	GCST90199645	-0.0354184	-0.03286
GCST90199880	GCST90199646	-0.0895193	-0.085048
GCST90199880	GCST90199647	0.0197748	0.032508
GCST90199880	GCST90199648	0.0793372	0.08616
GCST90199880	GCST90199649	0.0889452	0.083075
GCST90199880	GCST90199650	-0.00789482	0.00066434
GCST90199880	GCST90199651	0.246895	0.2382
GCST90199880	GCST90199652	0.0765771	0.074055
GCST90199880	GCST90199653	-0.224884	-0.22082
GCST90199880	GCST90199654	-0.0017395	0.010803
GCST90199880	GCST90199655	0.102266	0.09613
GCST90199880	GCST90199656	-0.030762	-0.0097472
GCST90199880	GCST90199657	0.0993081	0.11177
GCST90199880	GCST90199658	0.0988039	0.095512
GCST90199880	GCST90199659	0.0116505	0.0061993
GCST90199880	GCST90199660	-0.0511455	-0.040385
GCST90199880	GCST90199661	-0.0170155	-0.01462
GCST90199880	GCST90199662	-0.0860232	-0.072573
GCST90199880	GCST90199663	-0.158021	-0.14658
GCST90199880	GCST90199664	-0.0310066	-0.017543
GCST90199880	GCST90199665	0.0161997	0.014883
GCST90199880	GCST90199666	0.298239	0.28736
GCST90199880	GCST90199667	-0.00685459	-0.0031604
GCST90199880	GCST90199668	0.709772	0.6929
GCST90199880	GCST90199669	0.444161	0.45125
GCST90199880	GCST90199670	-0.0105093	-0.010934
GCST90199880	GCST90199671	0.0271778	0.048854
GCST90199880	GCST90199672	-0.110621	-0.090659
GCST90199880	GCST90199673	-0.00324665	0.0084409
GCST90199880	GCST90199674	0.385987	0.38129
GCST90199880	GCST90199675	-0.0733252	-0.054539
GCST90199880	GCST90199676	0.0639831	0.068877
GCST90199880	GCST90199677	0.172393	0.16147
GCST90199880	GCST90199678	-0.0805949	-0.067497
GCST90199880	GCST90199679	-0.00668334	-0.0028075
GCST90199880	GCST90199680	0.361422	0.36049
GCST90199880	GCST90199681	0.0915466	0.09963
GCST90199880	GCST90199682	0.0485604	0.047632
GCST90199880	GCST90199683	-0.044074	-0.037715
GCST90199880	GCST90199684	0.172154	0.16968
GCST90199880	GCST90199685	0.0761191	0.078652
GCST90199880	GCST90199686	-0.0944679	-0.084098
GCST90199880	GCST90199687	-0.104332	-0.087082
GCST90199880	GCST90199688	0.145536	0.15796
GCST90199880	GCST90199689	-0.129237	-0.11866
GCST90199880	GCST90199690	0.0501851	0.056831
GCST90199880	GCST90199691	0.132051	0.13607
GCST90199880	GCST90199692	-0.0532394	-0.054259
GCST90199880	GCST90199693	0.415492	0.41143
GCST90199880	GCST90199694	0.0453898	0.060939
GCST90199880	GCST90199720	0.831805	0.81847
GCST90199880	GCST90199721	0.296544	0.29528
GCST90199880	GCST90199722	0.76488	0.75589
GCST90199880	GCST90199723	0.415988	0.40961
GCST90199880	GCST90199724	-0.00623555	0.0037931
GCST90199880	GCST90199725	0.0373128	0.058309
GCST90199880	GCST90199726	0.0989223	0.10691
GCST90199880	GCST90199727	-0.0869352	-0.069023
GCST90199880	GCST90199728	0.319446	0.31782
GCST90199880	GCST90199729	-0.0532073	-0.045689
GCST90199880	GCST90199730	0.416776	0.40888
GCST90199880	GCST90199731	0.344964	0.34145
GCST90199880	GCST90199732	2.91107e-05	0.013732
GCST90199880	GCST90199733	-0.0787125	-0.068627
GCST90199880	GCST90199734	0.0404853	0.048342
GCST90199880	GCST90199735	0.0681934	0.077785
GCST90199880	GCST90199736	0.0596209	0.060256
GCST90199880	GCST90199737	-0.0932601	-0.089043
GCST90199880	GCST90199738	-0.0630466	-0.050293
GCST90199880	GCST90199739	0.0399094	0.032555
GCST90199880	GCST90199740	0.0105016	0.024897
GCST90199880	GCST90199741	0.0589902	0.082584
GCST90199880	GCST90199742	-0.0168726	-0.016617
GCST90199880	GCST90199743	0.200569	0.19649
GCST90199880	GCST90199744	0.348852	0.34454
GCST90199880	GCST90199745	0.105665	0.11799
GCST90199880	GCST90199746	0.00452139	0.012234
GCST90199880	GCST90199747	-0.0800747	-0.077345
GCST90199880	GCST90199748	0.424396	0.41753
GCST90199880	GCST90199749	0.0351292	0.048984
GCST90199880	GCST90199750	0.645186	0.63955
GCST90199880	GCST90199751	-0.0341026	-0.028496
GCST90199880	GCST90199752	0.0240092	0.03416
GCST90199880	GCST90199753	0.13338	0.13644
GCST90199880	GCST90199754	-0.000998766	-0.0047933
GCST90199880	GCST90199755	-0.0145047	-0.025894
GCST90199880	GCST90199756	0.0648105	0.082422
GCST90199880	GCST90199757	0.0306409	0.034633
GCST90199880	GCST90199758	0.153075	0.16322
GCST90199880	GCST90199759	0.0621536	0.068852
GCST90199880	GCST90199760	0.0418279	0.053569
GCST90199880	GCST90199761	0.21029	0.22883
GCST90199880	GCST90199762	0.204501	0.21595
GCST90199880	GCST90199763	0.0160189	0.036488
GCST90199880	GCST90199764	0.254318	0.27335
GCST90199880	GCST90199765	-0.0551768	-0.031874
GCST90199880	GCST90199766	0.183014	0.19278
GCST90199880	GCST90199767	0.191431	0.20101
GCST90199880	GCST90199768	0.0446738	0.047721
GCST90199880	GCST90199769	0.258936	0.26246
GCST90199880	GCST90199770	0.156394	0.15656
GCST90199880	GCST90199771	0.168165	0.17405
GCST90199880	GCST90199772	-0.114084	-0.10214
GCST90199880	GCST90199773	0.0488757	0.05435
GCST90199880	GCST90199774	0.457106	0.4505
GCST90199880	GCST90199775	0.0354462	0.050006
GCST90199880	GCST90199776	0.082071	0.079978
GCST90199880	GCST90199777	-0.0914343	-0.072749
GCST90199880	GCST90199778	0.0668877	0.077657
GCST90199880	GCST90199779	0.0962024	0.11399
GCST90199880	GCST90199780	-0.0689786	-0.068513
GCST90199880	GCST90199781	0.21193	0.20563
GCST90199880	GCST90199783	0.0435912	0.055442
GCST90199880	GCST90199784	0.106581	0.11966
GCST90199880	GCST90199785	-0.186535	-0.17083
GCST90199880	GCST90199786	-0.0255974	-0.022976
GCST90199880	GCST90199787	0.00240318	0.0099811
GCST90199880	GCST90199788	0.0703812	0.077481
GCST90199880	GCST90199789	-0.0479181	-0.052303
GCST90199880	GCST90199790	-0.100368	-0.096136
GCST90199880	GCST90199791	0.0910501	0.10169
GCST90199880	GCST90199792	-0.204189	-0.19859
GCST90199880	GCST90199793	-0.0866245	-0.078341
GCST90199880	GCST90199794	-0.140283	-0.13739
GCST90199880	GCST90199795	0.187572	0.18739
GCST90199880	GCST90199796	0.320081	0.32231
GCST90199880	GCST90199797	0.0659457	0.07315
GCST90199880	GCST90199798	-0.141121	-0.1401
GCST90199880	GCST90199799	0.213488	0.23315
GCST90199880	GCST90199800	0.0852642	0.096432
GCST90199880	GCST90199801	-0.0800487	-0.062742
GCST90199880	GCST90199802	0.0724666	0.083402
GCST90199880	GCST90199803	-0.079575	-0.080911
GCST90199880	GCST90199804	0.0973271	0.10418
GCST90199880	GCST90199805	0.23518	0.23485
GCST90199880	GCST90199806	0.227888	0.22752
GCST90199880	GCST90199807	0.231617	0.22358
GCST90199880	GCST90199808	-0.155154	-0.15021
GCST90199880	GCST90199809	0.0221017	0.023499
GCST90199880	GCST90199810	-0.0855134	-0.09172
GCST90199880	GCST90199811	-0.000275501	0.0046686
GCST90199880	GCST90199812	0.0137114	-0.00053304
GCST90199880	GCST90199813	0.182629	0.1991
GCST90199880	GCST90199814	0.0207867	0.038015
GCST90199880	GCST90199815	0.0466287	0.052249
GCST90199880	GCST90199816	0.0100273	0.02328
GCST90199880	GCST90199817	0.0096156	0.0063365
GCST90199880	GCST90199818	-0.084647	-0.075709
GCST90199880	GCST90199819	0.0431377	0.04748
GCST90199880	GCST90199845	0.061924	0.071969
GCST90199880	GCST90199846	0.0140979	0.030399
GCST90199880	GCST90199847	-0.0782875	-0.071104
GCST90199880	GCST90199848	-0.0723189	-0.071869
GCST90199880	GCST90199849	0.0543064	0.061803
GCST90199880	GCST90199850	0.036832	0.040598
GCST90199880	GCST90199851	0.0752805	0.081047
GCST90199880	GCST90199852	0.0434579	0.030934
GCST90199880	GCST90199853	0.0802872	0.093866
GCST90199880	GCST90199854	0.0486488	0.062431
GCST90199880	GCST90199855	0.0472766	0.03782
GCST90199880	GCST90199856	0.0452876	0.047462
GCST90199880	GCST90199857	0.012241	0.021072
GCST90199880	GCST90199858	0.0453689	0.048793
GCST90199880	GCST90199859	0.0200986	0.029791
GCST90199880	GCST90199860	0.0318845	0.036597
GCST90199880	GCST90199861	0.0523081	0.070008
GCST90199880	GCST90199862	-0.0168114	-0.019172
GCST90199880	GCST90199863	0.0559796	0.060205
GCST90199880	GCST90199864	0.170431	0.17877
GCST90199880	GCST90199865	-0.0609705	-0.057032
GCST90199880	GCST90199866	0.0877646	0.089497
GCST90199880	GCST90199867	0.283405	0.29206
GCST90199880	GCST90199868	0.0270985	0.050148
GCST90199880	GCST90199869	-0.019844	-0.025357
GCST90199880	GCST90199881	0.0837481	0.09202
GCST90199880	GCST90199882	0.17737	0.18019
GCST90199880	GCST90199883	0.289049	0.29115
GCST90199880	GCST90199884	-0.0786226	-0.078848
GCST90199880	GCST90199885	-0.01311	-0.0013856
GCST90199880	GCST90199886	0.0298857	0.043026
GCST90199880	GCST90199887	0.203995	0.20339
GCST90199880	GCST90199888	0.0757946	0.078949
GCST90199880	GCST90199889	-0.0241349	-0.022908
GCST90199880	GCST90199890	-0.0178495	0.0018655
GCST90199880	GCST90199891	0.0443935	0.058255
GCST90199880	GCST90199892	0.0214368	0.031806
GCST90199880	GCST90199893	0.64642	0.63306
GCST90199880	GCST90199894	-0.0237425	-0.015715
GCST90199880	GCST90199895	-0.00787283	0.0034164
GCST90199880	GCST90199896	0.00882862	0.012413
GCST90199880	GCST90199897	-0.118647	-0.11152
GCST90199880	GCST90199898	-0.024553	-0.0086212
GCST90199880	GCST90199899	-0.0504709	-0.032893
GCST90199880	GCST90199900	-0.07788	-0.074987
GCST90199880	GCST90199901	0.0469588	0.060672
GCST90199880	GCST90199902	0.00784368	0.02119
GCST90199880	GCST90199903	-0.208537	-0.19891
GCST90199880	GCST90199904	-0.0956854	-0.0769
GCST90199880	GCST90199905	-0.0149064	-0.0017462
GCST90199880	GCST90199906	-0.016845	-0.01393
GCST90199880	GCST90199907	0.00617815	0.02417
GCST90199880	GCST90199908	0.0685513	0.075542
GCST90199880	GCST90199909	0.102089	0.10852
GCST90199880	GCST90199910	-0.0162904	-0.011192
GCST90199880	GCST90199911	0.00778809	0.0084277
GCST90199880	GCST90199912	0.319359	0.31209
GCST90199880	GCST90199913	0.0652637	0.07715
GCST90199880	GCST90199914	0.13889	0.14463
GCST90199880	GCST90199915	0.0239722	0.043371
GCST90199880	GCST90199916	0.503903	0.50236
GCST90199880	GCST90199917	0.0971432	0.10638
GCST90199880	GCST90199918	-0.0155195	0.0025164
GCST90199880	GCST90199919	-0.0210129	-0.02623
GCST90199880	GCST90199920	0.0190978	0.018655
GCST90199880	GCST90199921	0.0187723	0.0079398
GCST90199880	GCST90199922	-0.141859	-0.12689
GCST90199880	GCST90199923	0.249985	0.25294
GCST90199880	GCST90199924	-0.0139338	-0.0096776
GCST90199880	GCST90199925	-0.0158939	-0.01044
GCST90199880	GCST90199926	0.103778	0.12007
GCST90199880	GCST90199927	-0.0505271	-0.045296
GCST90199880	GCST90199928	-0.0507703	-0.045653
GCST90199880	GCST90199929	0.138187	0.14541
GCST90199880	GCST90199930	0.306408	0.30809
GCST90199880	GCST90199931	0.00766157	0.016978
GCST90199880	GCST90199932	0.0764896	0.090738
GCST90199880	GCST90199933	0.0739445	0.073633
GCST90199880	GCST90199934	-0.0270799	-0.029236
GCST90199880	GCST90199935	-0.0148261	-0.0057536
GCST90199880	GCST90199936	-0.029955	-0.025224
GCST90199880	GCST90199937	0.0898555	0.089724
GCST90199880	GCST90199938	-0.0453394	-0.041616
GCST90199880	GCST90199939	-0.0301077	-0.031331
GCST90199880	GCST90199940	-0.0104756	-0.0045439
GCST90199880	GCST90199941	0.133597	0.14018
GCST90199880	GCST90199942	-0.00772156	0.00025742
GCST90199880	GCST90199943	0.00914805	0.0088106
GCST90199880	GCST90199944	-0.00892527	-0.002333
GCST90199880	GCST90199970	0.295208	0.29421
GCST90199880	GCST90199971	0.0805625	0.090255
GCST90199880	GCST90199972	0.0872807	0.091988
GCST90199880	GCST90199973	-0.101067	-0.099502
GCST90199880	GCST90199974	0.180951	0.17865
GCST90199880	GCST90199975	0.048332	0.053933
GCST90199880	GCST90199976	0.0872237	0.079829
GCST90199880	GCST90199977	0.0356228	0.032671
GCST90199880	GCST90199978	0.127537	0.14147
GCST90199880	GCST90199979	0.659516	0.65466
GCST90199880	GCST90199980	-0.0633895	-0.060141
GCST90199880	GCST90199981	-0.103129	-0.080241
GCST90199880	GCST90199982	-0.0666554	-0.064945
GCST90199880	GCST90199983	0.0124805	0.0068869
GCST90199880	GCST90199984	-0.10644	-0.10857
GCST90199880	GCST90199985	-0.00276841	0.0014239
GCST90199880	GCST90199986	-0.0723653	-0.059401
GCST90199880	GCST90199987	-0.0175479	-0.017647
GCST90199880	GCST90199988	-0.0732758	-0.056045
GCST90199880	GCST90199989	0.0059172	0.0086724
GCST90199880	GCST90199990	-0.0673738	-0.062613
GCST90199880	GCST90199991	-0.0576195	-0.05058
GCST90199880	GCST90199992	0.248584	0.24379
GCST90199880	GCST90199993	-0.0460849	-0.032373
GCST90199880	GCST90199994	-0.0147473	-0.021079
GCST90199880	GCST90199995	0.164336	0.17768
GCST90199880	GCST90199996	0.195648	0.20128
GCST90199880	GCST90199997	0.0748093	0.075746
GCST90199880	GCST90199998	-0.00470711	0.010841
GCST90199880	GCST90199999	-0.0976419	-0.090121
GCST90199880	GCST90200000	-0.0343319	-0.033119
GCST90199880	GCST90200001	0.108123	0.11164
GCST90199880	GCST90200002	-0.0123257	0.0037404
GCST90199880	GCST90200003	0.0294421	0.038906
GCST90199880	GCST90200004	0.0239981	0.027951
GCST90199880	GCST90200005	-0.0418364	-0.031769
GCST90199880	GCST90200006	-0.0323193	-0.026871
GCST90199880	GCST90200007	-0.0641461	-0.052802
GCST90199880	GCST90200008	0.225649	0.23423
GCST90199880	GCST90200009	-0.00503	-0.0017345
GCST90199880	GCST90200010	0.139154	0.14472
GCST90199880	GCST90200011	-0.0245993	-0.008876
GCST90199880	GCST90200012	0.348477	0.34938
GCST90199880	GCST90200013	0.0982576	0.11562
GCST90199880	GCST90200014	0.145965	0.15894
GCST90199880	GCST90200015	-0.0420404	-0.030723
GCST90199880	GCST90200016	-0.0905872	-0.089917
GCST90199880	GCST90200017	-0.00215273	0.015362
GCST90199880	GCST90200018	0.278683	0.28618
GCST90199880	GCST90200019	-0.134246	-0.1296
GCST90199880	GCST90200045	0.0140033	0.01923
GCST90199880	GCST90200046	-0.0290638	-0.018291
GCST90199880	GCST90200047	0.0294608	0.037329
GCST90199880	GCST90200048	-0.00980257	0.0038721
GCST90199880	GCST90200049	-0.0419268	-0.036774
GCST90199880	GCST90200050	-0.0125723	-0.0063554
GCST90199880	GCST90200051	-0.0257619	-0.022334
GCST90199880	GCST90200052	0.0568035	0.083736
GCST90199880	GCST90200053	0.00473658	0.009683
GCST90199880	GCST90200054	-0.0612306	-0.057758
GCST90199880	GCST90200055	0.0659478	0.078282
GCST90199880	GCST90200056	0.0810895	0.076696
GCST90199880	GCST90200057	-0.0219066	0.0018233
GCST90199880	GCST90200058	0.0568027	0.070247
GCST90199880	GCST90200059	0.107606	0.10167
GCST90199880	GCST90200060	0.0350694	0.050393
GCST90199880	GCST90200061	-0.0244404	-0.02119
GCST90199880	GCST90200062	-0.0477991	-0.049154
GCST90199880	GCST90200063	-0.054211	-0.060293
GCST90199880	GCST90200064	-0.0586038	-0.06236
GCST90199880	GCST90200065	-0.040095	-0.046177
GCST90199880	GCST90200066	0.204337	0.21687
GCST90199880	GCST90200067	0.0334892	0.040528
GCST90199880	GCST90200068	-0.0814172	-0.069274
GCST90199880	GCST90200069	0.0805576	0.075636
GCST90199880	GCST90200070	0.00417445	0.02904
GCST90199880	GCST90200071	-0.00130467	0.0047472
GCST90199880	GCST90200072	0.0290096	0.033888
GCST90199880	GCST90200073	0.0227496	0.034781
GCST90199880	GCST90200074	0.107616	0.10988
GCST90199880	GCST90200075	-0.0145387	-0.0043882
GCST90199880	GCST90200076	0.0121568	0.019074
GCST90199880	GCST90200077	-0.143853	-0.12934
GCST90199880	GCST90200078	-0.0511715	-0.040555
GCST90199880	GCST90200079	0.0236445	0.024138
GCST90199880	GCST90200080	-0.160957	-0.15545
GCST90199880	GCST90200081	0.0633843	0.0588
GCST90199880	GCST90200082	-0.159332	-0.15218
GCST90199880	GCST90200083	0.00625231	0.026689
GCST90199880	GCST90200084	-0.015321	-0.0089845
GCST90199880	GCST90200085	0.0506022	0.063355
GCST90199880	GCST90200086	0.0370313	0.043784
GCST90199880	GCST90200087	-0.00193324	-0.00016884
GCST90199880	GCST90200088	0.350142	0.35768
GCST90199880	GCST90200089	0.0291356	0.046935
GCST90199880	GCST90200090	-0.0138456	-0.014148
GCST90199880	GCST90200091	-0.00631441	-0.0018181
GCST90199880	GCST90200092	0.0334825	0.037417
GCST90199880	GCST90200093	-0.0820458	-0.083308
GCST90199880	GCST90200094	0.0215444	0.029372
GCST90199880	GCST90200095	-0.0103687	-0.00094019
GCST90199880	GCST90200096	-0.020356	-0.01348
GCST90199880	GCST90200097	-0.0992177	-0.094125
GCST90199880	GCST90200098	0.048134	0.07584
GCST90199880	GCST90200099	0.205897	0.19627
GCST90199880	GCST90200100	0.05571	0.065221
GCST90199880	GCST90200101	0.115372	0.12091
GCST90199880	GCST90200102	0.0138326	0.018751
GCST90199880	GCST90200103	0.136452	0.13825
GCST90199880	GCST90200104	0.413896	0.41608
GCST90199880	GCST90200105	0.0900785	0.10007
GCST90199880	GCST90200106	0.0615752	0.077605
GCST90199880	GCST90200107	0.00459708	0.020802
GCST90199880	GCST90200108	0.0933542	0.10127
GCST90199880	GCST90200109	0.103894	0.10587
GCST90199880	GCST90200110	0.549667	0.54341
GCST90199880	GCST90200111	0.126519	0.12835
GCST90199880	GCST90200112	-0.00397598	-0.00097959
GCST90199880	GCST90200113	0.00637944	0.01027
GCST90199880	GCST90200114	0.00627139	0.020966
GCST90199880	GCST90200115	0.00273986	0.010788
GCST90199880	GCST90200116	-0.0427151	-0.034303
GCST90199880	GCST90200117	0.0692396	0.076814
GCST90199880	GCST90200118	0.0713604	0.095424
GCST90199880	GCST90200119	-0.0342199	-0.014551
GCST90199880	GCST90200120	0.017342	0.010346
GCST90199880	GCST90200121	0.0242388	0.03169
GCST90199880	GCST90200122	0.138277	0.14191
GCST90199880	GCST90200123	0.0739085	0.069444
GCST90199880	GCST90200124	0.138253	0.15591
GCST90199880	GCST90200125	0.0429202	0.061843
GCST90199880	GCST90200126	0.032946	0.050226
GCST90199880	GCST90200127	0.118794	0.11886
GCST90199880	GCST90200128	0.258094	0.26522
GCST90199880	GCST90200129	0.0834358	0.09811
GCST90199880	GCST90200130	0.0112146	0.018421
GCST90199880	GCST90200131	0.035863	0.042755
GCST90199880	GCST90200132	0.495721	0.49363
GCST90199880	GCST90200133	0.032065	0.036953
GCST90199880	GCST90200134	0.00524469	0.02293
GCST90199880	GCST90200135	0.109311	0.12576
GCST90199880	GCST90200136	0.0716553	0.082279
GCST90199880	GCST90200137	0.115335	0.1284
GCST90199880	GCST90200138	0.145227	0.13472
GCST90199880	GCST90200139	0.253247	0.25674
GCST90199880	GCST90200140	-0.0967832	-0.08616
GCST90199880	GCST90200141	-0.0418167	-0.020667
GCST90199880	GCST90200142	-0.101707	-0.094594
GCST90199880	GCST90200143	0.170514	0.17305
GCST90199880	GCST90200144	0.345942	0.35441
GCST90199880	GCST90200145	0.0337074	0.047702
GCST90199880	GCST90200146	0.136767	0.13964
GCST90199880	GCST90200147	0.0442473	0.053005
GCST90199880	GCST90200148	0.30722	0.30459
GCST90199880	GCST90200149	0.0980117	0.11126
GCST90199880	GCST90200150	0.274879	0.28043
GCST90199880	GCST90200151	0.57636	0.57226
GCST90199880	GCST90200152	0.153461	0.16688
GCST90199880	GCST90200153	0.0828533	0.093063
GCST90199880	GCST90200154	-0.0890269	-0.081675
GCST90199880	GCST90200155	-0.00465602	0.0041727
GCST90199880	GCST90200156	0.172014	0.18882
GCST90199880	GCST90200157	-0.0779124	-0.065078
GCST90199880	GCST90200158	0.423873	0.41372
GCST90199880	GCST90200159	0.307512	0.30921
GCST90199880	GCST90200160	0.220707	0.2353
GCST90199880	GCST90200161	-0.114486	-0.11489
GCST90199880	GCST90200162	0.00678281	0.0009268
GCST90199880	GCST90200163	0.194107	0.2069
GCST90199880	GCST90200164	0.128522	0.12888
GCST90199880	GCST90200165	0.0343007	0.040197
GCST90199880	GCST90200166	0.0428094	0.026866
GCST90199880	GCST90200167	0.294889	0.30562
GCST90199880	GCST90200168	0.213817	0.23122
GCST90199880	GCST90200169	-0.0837786	-0.073686
GCST90199880	GCST90200170	0.0914833	0.095618
GCST90199880	GCST90200171	0.077324	0.075112
GCST90199880	GCST90200172	0.121753	0.1239
GCST90199880	GCST90200173	0.356494	0.36084
GCST90199880	GCST90200174	0.224458	0.23915
GCST90199880	GCST90200175	0.294108	0.2986
GCST90199880	GCST90200176	0.269175	0.27776
GCST90199880	GCST90200177	-0.056088	-0.04196
GCST90199880	GCST90200178	-0.063479	-0.053998
GCST90199880	GCST90200179	-0.0106882	-0.008165
GCST90199880	GCST90200180	-0.0768771	-0.080338
GCST90199880	GCST90200181	0.266892	0.27691
GCST90199880	GCST90200182	0.227353	0.22451
GCST90199880	GCST90200183	0.107738	0.11849
GCST90199880	GCST90200184	-0.0809101	-0.075807
GCST90199880	GCST90200185	0.125582	0.1339
GCST90199880	GCST90200186	0.161052	0.17338
GCST90199880	GCST90200187	0.556636	0.55464
GCST90199880	GCST90200188	0.103471	0.10775
GCST90199880	GCST90200189	0.0310875	0.028555
GCST90199880	GCST90200190	0.575508	0.57515
GCST90199880	GCST90200191	-0.171954	-0.16351
GCST90199880	GCST90200192	0.0460407	0.053311
GCST90199880	GCST90200193	-0.113108	-0.11342
GCST90199880	GCST90200194	-0.207091	-0.20523
GCST90199880	GCST90200383	-0.0307213	-0.030622
GCST90199880	GCST90200384	-0.0540555	-0.032052
GCST90199880	GCST90200385	0.0549217	0.050539
GCST90199880	GCST90200386	-0.0441429	-0.028135
GCST90199880	GCST90200387	-0.103733	-0.10352
GCST90199880	GCST90200388	0.360513	0.35899
GCST90199880	GCST90200389	-0.037566	-0.028001
GCST90199880	GCST90200390	0.301339	0.29115
GCST90199880	GCST90200391	-0.082607	-0.064625
GCST90199880	GCST90200392	-0.0543587	-0.035016
GCST90199880	GCST90200393	-0.0159495	-0.0075547
GCST90199880	GCST90200394	0.0175823	0.020353
GCST90199880	GCST90200395	0.015302	0.012771
GCST90199880	GCST90200396	-0.0799603	-0.074917
GCST90199880	GCST90200397	0.348909	0.34357
GCST90199880	GCST90200398	0.103238	0.10206
GCST90199880	GCST90200399	-0.0441334	-0.035554
GCST90199880	GCST90200400	0.135821	0.13828
GCST90199880	GCST90200401	-0.0038966	-0.0012318
GCST90199880	GCST90200402	-0.0595084	-0.045804
GCST90199880	GCST90200403	0.077499	0.092328
GCST90199880	GCST90200404	-0.0319042	-0.0088847
GCST90199880	GCST90200405	0.0234946	0.0384
GCST90199880	GCST90200406	0.119357	0.13088
GCST90199880	GCST90200407	0.126133	0.11756
GCST90199880	GCST90200408	-0.0489491	-0.053486
GCST90199880	GCST90200409	0.0511674	0.061392
GCST90199880	GCST90200410	0.0368816	0.041499
GCST90199880	GCST90200411	-0.137926	-0.1258
GCST90199880	GCST90200412	-0.118514	-0.1043
GCST90199880	GCST90200413	-0.010094	-0.00068165
GCST90199880	GCST90200414	0.263955	0.25859
GCST90199880	GCST90200415	-0.0296513	-0.015646
GCST90199880	GCST90200416	-0.0157007	-0.010251
GCST90199880	GCST90200417	0.020072	0.029426
GCST90199880	GCST90200418	-0.0562971	-0.049098
GCST90199880	GCST90200419	0.077432	0.10419
GCST90199880	GCST90200420	0.0969715	0.095869
GCST90199880	GCST90200421	0.0129071	0.0086016
GCST90199880	GCST90200422	0.0411671	0.02802
GCST90199880	GCST90200423	0.113148	0.12174
GCST90199880	GCST90200424	0.0650023	0.06784
GCST90199880	GCST90200425	0.0629568	0.066754
GCST90199880	GCST90200426	-0.0957565	-0.10518
GCST90199880	GCST90200427	-0.0850313	-0.075843
GCST90199880	GCST90200428	0.0349741	0.034727
GCST90199880	GCST90200429	0.05413	0.057788
GCST90199880	GCST90200430	-0.102113	-0.093997
GCST90199880	GCST90200431	-0.0942702	-0.086188
GCST90199880	GCST90200432	-0.0287115	-0.011925
GCST90199880	GCST90200433	-0.0883743	-0.083797
GCST90199880	GCST90200434	-0.022713	-0.016146
GCST90199880	GCST90200435	0.231002	0.23397
GCST90199880	GCST90200436	-0.00313215	0.0049982
GCST90199880	GCST90200437	-0.222324	-0.22536
GCST90199880	GCST90200438	0.169198	0.17151
GCST90199880	GCST90200439	0.0103741	0.020549
GCST90199880	GCST90200440	-0.0200591	-0.027215
GCST90199880	GCST90200441	-0.171726	-0.16646
GCST90199880	GCST90200442	-0.0543697	-0.053098
GCST90199880	GCST90200443	0.209069	0.2188
GCST90199880	GCST90200444	0.0549114	0.061638
GCST90199880	GCST90200445	-0.00855493	-0.010239
GCST90199880	GCST90200446	0.182673	0.17763
GCST90199880	GCST90200447	-0.0211775	-0.029809
GCST90199880	GCST90200448	0.0687557	0.069441
GCST90199880	GCST90200449	-0.0893418	-0.099836
GCST90199880	GCST90200450	0.136428	0.12064
GCST90199880	GCST90200451	0.210046	0.20912
GCST90199880	GCST90200452	-0.109073	-0.09716
GCST90199880	GCST90200453	0.0809685	0.0806
GCST90199880	GCST90200454	0.118395	0.13264
GCST90199880	GCST90200455	0.00865184	0.0098875
GCST90199880	GCST90200456	0.203881	0.2092
GCST90199880	GCST90200457	0.248227	0.24144
GCST90199880	GCST90200458	-0.0602346	-0.06135
GCST90199880	GCST90200459	0.311227	0.30425
GCST90199880	GCST90200460	0.198594	0.19437
GCST90199880	GCST90200461	0.013652	0.017487
GCST90199880	GCST90200462	0.00722609	-0.0013896
GCST90199880	GCST90200463	0.291327	0.29059
GCST90199880	GCST90200464	0.000638465	-0.0082511
GCST90199880	GCST90200465	-0.0324885	-0.020636
GCST90199880	GCST90200466	0.102703	0.10645
GCST90199880	GCST90200467	0.0207829	0.021122
GCST90199880	GCST90200468	-0.0138914	-0.018887
GCST90199880	GCST90200469	0.00959405	0.0031779
GCST90199880	GCST90200470	0.1272	0.13242
GCST90199880	GCST90200471	0.103028	0.10763
GCST90199880	GCST90200472	0.0207279	0.018848
GCST90199880	GCST90200473	0.0222972	0.032411
GCST90199880	GCST90200474	0.12625	0.13015
GCST90199880	GCST90200475	-0.0210945	-0.018776
GCST90199880	GCST90200476	0.0204575	0.017184
GCST90199880	GCST90200477	0.0890852	0.090656
GCST90199880	GCST90200478	-0.119393	-0.10924
GCST90199880	GCST90200479	0.0565966	0.06003
GCST90199880	GCST90200480	-0.0388977	-0.042368
GCST90199880	GCST90200481	0.12273	0.12212
GCST90199880	GCST90200482	0.0129931	0.016266
GCST90199880	GCST90200483	0.0672002	0.077508
GCST90199880	GCST90200484	-0.0938647	-0.081168
GCST90199880	GCST90200485	0.153427	0.16284
GCST90199880	GCST90200486	0.0296277	0.040674
GCST90199880	GCST90200487	0.184208	0.18274
GCST90199880	GCST90200488	0.150341	0.16206
GCST90199880	GCST90200489	-0.128676	-0.123
GCST90199880	GCST90200490	0.183574	0.20279
GCST90199880	GCST90200491	0.234743	0.24314
GCST90199880	GCST90200492	-0.0477061	-0.04327
GCST90199880	GCST90200493	0.0291651	0.027282
GCST90199880	GCST90200494	-0.157989	-0.15271
GCST90199880	GCST90200495	-0.00565798	0.010021
GCST90199880	GCST90200496	-0.111725	-0.1052
GCST90199880	GCST90200497	-0.0444862	-0.042577
GCST90199880	GCST90200498	-0.0491833	-0.048496
GCST90199880	GCST90200499	-0.108495	-0.10244
GCST90199880	GCST90200500	-0.00935034	-0.0058165
GCST90199880	GCST90200501	-0.104774	-0.093071
GCST90199880	GCST90200502	0.0827296	0.090698
GCST90199880	GCST90200503	-0.0134909	-0.014907
GCST90199880	GCST90200504	0.0366473	0.035071
GCST90199880	GCST90200505	-0.100424	-0.11158
GCST90199880	GCST90200506	-0.0433601	-0.046296
GCST90199880	GCST90200507	0.0997839	0.10136
GCST90199880	GCST90200508	-0.0213095	-0.013159
GCST90199880	GCST90200509	-0.0170699	-0.017276
GCST90199880	GCST90200510	-0.087486	-0.076814
GCST90199880	GCST90200511	-0.0494297	-0.028881
GCST90199880	GCST90200512	0.118439	0.12447
GCST90199880	GCST90200513	-0.00973771	-0.0053236
GCST90199880	GCST90200514	0.0528729	0.050537
GCST90199880	GCST90200515	0.0605465	0.070223
GCST90199880	GCST90200516	-0.0171236	-0.0075175
GCST90199880	GCST90200517	0.179736	0.18664
GCST90199880	GCST90200518	0.173655	0.17704
GCST90199880	GCST90200519	0.0728582	0.083106
GCST90199880	GCST90200520	-0.000948778	0.0023271
GCST90199880	GCST90200521	0.0523127	0.057613
GCST90199880	GCST90200522	0.0231183	0.01824
GCST90199880	GCST90200523	0.0978731	0.10252
GCST90199880	GCST90200524	-0.0964104	-0.093486
GCST90199880	GCST90200525	-0.00120625	-0.012475
GCST90199880	GCST90200526	-0.0541411	-0.030729
GCST90199880	GCST90200527	0.126429	0.12569
GCST90199880	GCST90200528	0.0318334	0.03591
GCST90199880	GCST90200529	0.282334	0.2829
GCST90199880	GCST90200530	0.43335	0.43608
GCST90199880	GCST90200531	0.0723197	0.076582
GCST90199880	GCST90200532	0.14671	0.15179
GCST90199880	GCST90200533	0.418083	0.41047
GCST90199880	GCST90200534	0.273208	0.28218
GCST90199880	GCST90200535	-0.103605	-0.10998
GCST90199880	GCST90200536	0.0220572	0.021606
GCST90199880	GCST90200537	0.145361	0.14023
GCST90199880	GCST90200538	-0.0333412	-0.022651
GCST90199880	GCST90200539	0.222733	0.21893
GCST90199880	GCST90200540	0.156121	0.1523
GCST90199880	GCST90200541	0.025791	0.022065
GCST90199880	GCST90200542	-0.0688409	-0.053502
GCST90199880	GCST90200543	0.109063	0.12114
GCST90199880	GCST90200544	0.0111811	0.015846
GCST90199880	GCST90200545	0.0899332	0.0841
GCST90199880	GCST90200546	-0.0183645	-0.018553
GCST90199880	GCST90200547	0.148035	0.14406
GCST90199880	GCST90200548	0.00747133	0.025799
GCST90199880	GCST90200549	-0.0457758	-0.062324
GCST90199880	GCST90200550	0.0950797	0.10644
GCST90199880	GCST90200551	0.284026	0.28563
GCST90199880	GCST90200552	0.160138	0.15966
GCST90199880	GCST90200553	0.15359	0.14839
GCST90199880	GCST90200554	0.0213196	0.023988
GCST90199880	GCST90200555	-0.000476786	0.0072123
GCST90199880	GCST90200556	-0.0244962	-0.015167
GCST90199880	GCST90200557	-0.00702131	0.0041257
GCST90199880	GCST90200558	0.274585	0.26668
GCST90199880	GCST90200559	-0.0609898	-0.052297
GCST90199880	GCST90200560	0.0561898	0.048826
GCST90199880	GCST90200561	-0.011482	-0.016616
GCST90199880	GCST90200562	0.0341544	0.034767
GCST90199880	GCST90200563	0.0544895	0.04821
GCST90199880	GCST90200564	0.278605	0.27791
GCST90199880	GCST90200565	-0.0356508	-0.020598
GCST90199880	GCST90200566	0.118473	0.12397
GCST90199880	GCST90200567	0.549221	0.5441
GCST90199880	GCST90200568	-0.0358322	-0.024777
GCST90199880	GCST90200569	0.0170074	0.02069
GCST90199880	GCST90200570	0.456342	0.45082
GCST90199880	GCST90200571	0.173484	0.17274
GCST90199880	GCST90200572	-0.0251619	-0.014294
GCST90199880	GCST90200573	0.0166822	0.032163
GCST90199880	GCST90200574	-0.0165918	-0.0017605
GCST90199880	GCST90200575	0.135042	0.13493
GCST90199880	GCST90200576	0.0406054	0.046481
GCST90199880	GCST90200577	-0.0352431	-0.0082201
GCST90199880	GCST90200578	0.172029	0.17413
GCST90199880	GCST90200579	-0.0556744	-0.043309
GCST90199880	GCST90200580	0.144301	0.14671
GCST90199880	GCST90200581	0.0483589	0.068825
GCST90199880	GCST90200582	-0.0358068	-0.039704
GCST90199880	GCST90200583	-0.068989	-0.079164
GCST90199880	GCST90200584	0.238238	0.23391
GCST90199880	GCST90200585	0.313897	0.3161
GCST90199880	GCST90200586	0.119364	0.11219
GCST90199880	GCST90200587	-0.0412382	-0.029318
GCST90199880	GCST90200588	-0.00280685	-0.013478
GCST90199880	GCST90200589	0.0510875	0.043852
GCST90199880	GCST90200590	0.061254	0.072084
GCST90199880	GCST90200591	0.125575	0.12528
GCST90199880	GCST90200592	0.443118	0.43164
GCST90199880	GCST90200593	-0.0251295	-0.015509
GCST90199880	GCST90200594	0.115146	0.10844
GCST90199880	GCST90200595	-0.0279449	-0.025218
GCST90199880	GCST90200596	-0.00136508	-0.0083436
GCST90199880	GCST90200597	-0.0445611	-0.031323
GCST90199880	GCST90200598	0.0650382	0.075974
GCST90199880	GCST90200599	0.0114852	0.029503
GCST90199880	GCST90200600	-0.00818525	0.0053841
GCST90199880	GCST90200601	0.0301443	0.043582
GCST90199880	GCST90200602	0.0313685	0.03319
GCST90199880	GCST90200603	0.0353274	0.044485
GCST90199880	GCST90200604	0.0282292	0.045428
GCST90199880	GCST90200605	0.0109018	0.0061103
GCST90199880	GCST90200606	0.00687128	-0.0022369
GCST90199880	GCST90200607	0.010572	0.020046
GCST90199880	GCST90200608	0.0589689	0.071141
GCST90199880	GCST90200609	0.0164844	0.016932
GCST90199880	GCST90200610	-0.00950402	-0.0010238
GCST90199880	GCST90200611	-0.00937124	0.0012036
GCST90199880	GCST90200612	0.268234	0.26234
GCST90199880	GCST90200613	0.528927	0.52359
GCST90199880	GCST90200614	-0.0411328	-0.034522
GCST90199880	GCST90200615	0.0535672	0.058067
GCST90199880	GCST90200616	0.0390132	0.045969
GCST90199880	GCST90200617	0.097976	0.10226
GCST90199880	GCST90200618	0.344368	0.34487
GCST90199880	GCST90200619	-0.0275665	-0.022507
GCST90199880	GCST90200620	-0.0228142	-0.015907
GCST90199880	GCST90200621	-0.0511837	-0.022127
GCST90199880	GCST90200622	0.0340133	0.036793
GCST90199880	GCST90200623	0.0252321	0.030557
GCST90199880	GCST90200624	0.0540405	0.069358
GCST90199880	GCST90200625	-0.0798653	-0.066767
GCST90199880	GCST90200626	0.066981	0.079126
GCST90199880	GCST90200627	-0.0023625	0.0015086
GCST90199880	GCST90200628	0.132897	0.14544
GCST90199880	GCST90200629	0.0441993	0.052812
GCST90199880	GCST90200630	0.0145966	0.026661
GCST90199880	GCST90200631	0.0395314	0.046195
GCST90199880	GCST90200632	0.0418358	0.041446
GCST90199880	GCST90200633	0.156328	0.15239
GCST90199880	GCST90200634	0.0423892	0.065441
GCST90199880	GCST90200635	0.0720107	0.088802
GCST90199880	GCST90200636	0.0668314	0.086236
GCST90199880	GCST90200637	0.0452701	0.049137
GCST90199880	GCST90200638	-0.0265056	-0.0057167
GCST90199880	GCST90200639	-0.0609513	-0.074613
GCST90199880	GCST90200640	0.0721461	0.083748
GCST90199880	GCST90200641	-0.00736958	0.0078991
GCST90199880	GCST90200642	0.0415316	0.037533
GCST90199880	GCST90200643	0.150034	0.14444
GCST90199880	GCST90200644	0.149031	0.16487
GCST90199880	GCST90200645	-0.0363504	-0.039318
GCST90199880	GCST90200646	0.0447343	0.050018
GCST90199880	GCST90200647	0.0157155	0.016966
GCST90199880	GCST90200648	-0.0256502	-0.0091527
GCST90199880	GCST90200649	0.10194	0.1003
GCST90199880	GCST90200650	-0.0125665	0.0047623
GCST90199880	GCST90200651	0.0447858	0.047012
GCST90199880	GCST90200652	0.225831	0.21663
GCST90199880	GCST90200653	0.156598	0.16379
GCST90199880	GCST90200654	-0.0333541	-0.033106
GCST90199880	GCST90200655	-0.00917776	0.0019217
GCST90199880	GCST90200656	0.110992	0.12013
GCST90199880	GCST90200657	-0.0664156	-0.056838
GCST90199880	GCST90200658	-0.00727014	-0.012144
GCST90199880	GCST90200659	0.0591002	0.056037
GCST90199880	GCST90200660	-0.0824413	-0.087136
GCST90199880	GCST90200661	0.116076	0.13968
GCST90199880	GCST90200662	0.124628	0.14216
GCST90199880	GCST90200663	0.0313737	0.035575
GCST90199880	GCST90200664	0.090951	0.084679
GCST90199880	GCST90200665	0.0765863	0.081649
GCST90199880	GCST90200666	-0.12809	-0.11019
GCST90199880	GCST90200667	0.00711855	-0.0043725
GCST90199880	GCST90200668	0.00199682	9.8543e-05
GCST90199880	GCST90200669	0.0114866	0.030729
GCST90199880	GCST90200670	0.0217002	0.015074
GCST90199880	GCST90200671	0.0396523	0.044552
GCST90199880	GCST90200672	0.0628187	0.075115
GCST90199880	GCST90200673	0.153031	0.16881
GCST90199880	GCST90200674	0.0342184	0.039742
GCST90199880	GCST90200675	-0.0346353	-0.018159
GCST90199880	GCST90200676	0.0503715	0.04758
GCST90199880	GCST90200677	0.0177438	0.023714
GCST90199880	GCST90200678	0.00125665	0.0032654
GCST90199880	GCST90200679	-0.0155784	-0.006223
GCST90199880	GCST90200680	0.0174541	0.014922
GCST90199880	GCST90200681	0.108237	0.12572
GCST90199880	GCST90200682	0.0517708	0.055644
GCST90199880	GCST90200683	0.00922126	0.0074751
GCST90199880	GCST90200684	0.0462023	0.061849
GCST90199880	GCST90200685	0.162997	0.16587
GCST90199880	GCST90200686	0.149172	0.1587
GCST90199880	GCST90200687	0.0997701	0.11697
GCST90199880	GCST90200688	0.0536142	0.060824
GCST90199880	GCST90200689	0.0197119	0.022311
GCST90199880	GCST90200690	0.0884554	0.094965
GCST90199880	GCST90200691	-0.0295442	-0.022203
GCST90199880	GCST90200692	0.0820569	0.088949
GCST90199880	GCST90200693	-0.0322561	-0.025397
GCST90199880	GCST90200694	0.0449246	0.063239
GCST90199880	GCST90200695	0.056614	0.070819
GCST90199880	GCST90200696	0.0250911	0.032657
GCST90199880	GCST90200697	0.0421115	0.047976
GCST90199880	GCST90200698	0.0303614	0.035912
GCST90199880	GCST90200699	0.0189196	0.027267
GCST90199880	GCST90200700	0.280197	0.28526
GCST90199880	GCST90200701	0.134806	0.14222
GCST90199880	GCST90200702	0.148366	0.15578
GCST90199880	GCST90200703	0.153055	0.1596
GCST90199880	GCST90200704	0.147925	0.16108
GCST90199880	GCST90200705	0.0951264	0.10565
GCST90199880	GCST90200706	0.180678	0.18177
GCST90199880	GCST90200707	0.00158918	0.022576
GCST90199880	GCST90200708	0.0259676	0.031888
GCST90199880	GCST90200709	0.0631488	0.080461
GCST90199880	GCST90200710	0.129342	0.13734
GCST90199880	GCST90200711	0.0378822	0.051771
GCST90199881	GCST90199621	0.0515065	0.055978
GCST90199881	GCST90199622	-0.0145474	-0.015224
GCST90199881	GCST90199623	0.0292651	0.045616
GCST90199881	GCST90199624	-0.00231789	-0.0076014
GCST90199881	GCST90199625	-0.0353674	-0.022187
GCST90199881	GCST90199626	0.140218	0.14321
GCST90199881	GCST90199627	0.0344382	0.040844
GCST90199881	GCST90199628	0.037703	0.046988
GCST90199881	GCST90199629	-0.115909	-0.099935
GCST90199881	GCST90199630	0.0233918	0.024082
GCST90199881	GCST90199631	-0.0190962	-0.014515
GCST90199881	GCST90199632	-0.0192009	-0.022241
GCST90199881	GCST90199633	0.109994	0.10496
GCST90199881	GCST90199634	0.167648	0.16438
GCST90199881	GCST90199635	-0.101413	-0.084017
GCST90199881	GCST90199636	0.214606	0.2135
GCST90199881	GCST90199637	0.13004	0.13625
GCST90199881	GCST90199638	-0.0137134	-0.020268
GCST90199881	GCST90199639	0.109889	0.11648
GCST90199881	GCST90199640	0.0281598	0.035178
GCST90199881	GCST90199641	0.166318	0.15467
GCST90199881	GCST90199642	0.109067	0.1165
GCST90199881	GCST90199643	0.0150655	0.0081971
GCST90199881	GCST90199644	0.0217459	0.024275
GCST90199881	GCST90199645	-0.0493629	-0.036363
GCST90199881	GCST90199646	0.0241426	0.021108
GCST90199881	GCST90199647	0.00633653	0.0045087
GCST90199881	GCST90199648	0.0114948	0.01127
GCST90199881	GCST90199649	0.00342699	0.014439
GCST90199881	GCST90199650	0.136611	0.14232
GCST90199881	GCST90199651	-0.0596445	-0.050369
GCST90199881	GCST90199652	0.0340738	0.05422
GCST90199881	GCST90199653	-0.0118505	-0.013095
GCST90199881	GCST90199654	-0.0523996	-0.051154
GCST90199881	GCST90199655	-0.0368402	-0.03115
GCST90199881	GCST90199656	0.15764	0.16224
GCST90199881	GCST90199657	0.0064161	0.0083213
GCST90199881	GCST90199658	0.0104163	0.013384
GCST90199881	GCST90199659	0.00495665	0.01147
GCST90199881	GCST90199660	-0.0548013	-0.044765
GCST90199881	GCST90199661	0.0319444	0.024518
GCST90199881	GCST90199662	0.0144965	0.019584
GCST90199881	GCST90199663	0.0071074	0.016855
GCST90199881	GCST90199664	0.057441	0.072058
GCST90199881	GCST90199665	-0.0859084	-0.07141
GCST90199881	GCST90199666	0.0600464	0.050942
GCST90199881	GCST90199667	0.231103	0.23147
GCST90199881	GCST90199668	0.12647	0.12177
GCST90199881	GCST90199669	0.0713454	0.066882
GCST90199881	GCST90199670	-0.111291	-0.10334
GCST90199881	GCST90199671	0.0258107	0.025074
GCST90199881	GCST90199672	-0.107562	-0.10143
GCST90199881	GCST90199673	-0.0815282	-0.075586
GCST90199881	GCST90199674	0.00514184	0.00082894
GCST90199881	GCST90199675	-0.0511355	-0.045279
GCST90199881	GCST90199676	0.0915058	0.09172
GCST90199881	GCST90199677	0.0253479	0.019723
GCST90199881	GCST90199678	-0.117894	-0.1166
GCST90199881	GCST90199679	-0.0287636	-0.025428
GCST90199881	GCST90199680	0.0617652	0.065856
GCST90199881	GCST90199681	0.0458354	0.043195
GCST90199881	GCST90199682	0.200087	0.19493
GCST90199881	GCST90199683	0.056738	0.064089
GCST90199881	GCST90199684	0.0230801	0.022372
GCST90199881	GCST90199685	-0.00861343	-0.0157
GCST90199881	GCST90199686	-0.108507	-0.10168
GCST90199881	GCST90199687	-0.0730931	-0.066462
GCST90199881	GCST90199688	-0.0611056	-0.047543
GCST90199881	GCST90199689	-0.00606649	-0.0086588
GCST90199881	GCST90199690	-0.110283	-0.09179
GCST90199881	GCST90199691	0.243248	0.244
GCST90199881	GCST90199692	0.0485833	0.041961
GCST90199881	GCST90199693	0.0350137	0.041217
GCST90199881	GCST90199694	0.0359615	0.03183
GCST90199881	GCST90199720	0.0592092	0.067391
GCST90199881	GCST90199721	0.00203718	0.0062862
GCST90199881	GCST90199722	0.0184704	0.026656
GCST90199881	GCST90199723	0.0322913	0.026211
GCST90199881	GCST90199724	0.089412	0.098433
GCST90199881	GCST90199725	-0.0535861	-0.04643
GCST90199881	GCST90199726	0.217399	0.21924
GCST90199881	GCST90199727	-0.146224	-0.14598
GCST90199881	GCST90199728	0.0267675	0.018382
GCST90199881	GCST90199729	-0.0345317	-0.012633
GCST90199881	GCST90199730	0.0735455	0.073797
GCST90199881	GCST90199731	0.058413	0.04898
GCST90199881	GCST90199732	-0.0966455	-0.091247
GCST90199881	GCST90199733	-0.0944665	-0.092178
GCST90199881	GCST90199734	-0.00967451	0.0028544
GCST90199881	GCST90199735	0.115313	0.12052
GCST90199881	GCST90199736	0.0516556	0.058867
GCST90199881	GCST90199737	0.0269949	0.031599
GCST90199881	GCST90199738	0.0052956	0.0051097
GCST90199881	GCST90199739	0.080676	0.066688
GCST90199881	GCST90199740	0.0985719	0.1115
GCST90199881	GCST90199741	0.0553476	0.069752
GCST90199881	GCST90199742	-0.166066	-0.16389
GCST90199881	GCST90199743	-0.0323051	-0.03131
GCST90199881	GCST90199744	-0.0052105	-0.011655
GCST90199881	GCST90199745	0.225139	0.2258
GCST90199881	GCST90199746	0.281113	0.27873
GCST90199881	GCST90199747	0.0657116	0.073494
GCST90199881	GCST90199748	0.000719736	0.0027721
GCST90199881	GCST90199749	-0.00943134	-0.007237
GCST90199881	GCST90199750	0.061943	0.069863
GCST90199881	GCST90199751	-0.030201	-0.021884
GCST90199881	GCST90199752	-0.056347	-0.056003
GCST90199881	GCST90199753	0.07201	0.070748
GCST90199881	GCST90199754	0.0547691	0.055695
GCST90199881	GCST90199755	0.0559245	0.056026
GCST90199881	GCST90199756	0.013756	0.015231
GCST90199881	GCST90199757	0.0433843	0.034036
GCST90199881	GCST90199758	0.213583	0.21556
GCST90199881	GCST90199759	0.051847	0.050469
GCST90199881	GCST90199760	0.0297898	0.040756
GCST90199881	GCST90199761	0.352329	0.35861
GCST90199881	GCST90199762	0.326104	0.32373
GCST90199881	GCST90199763	-0.0441086	-0.039536
GCST90199881	GCST90199764	0.366131	0.36085
GCST90199881	GCST90199765	0.0990967	0.094165
GCST90199881	GCST90199766	0.321967	0.32095
GCST90199881	GCST90199767	0.295117	0.29548
GCST90199881	GCST90199768	0.131146	0.13465
GCST90199881	GCST90199769	0.0747289	0.067852
GCST90199881	GCST90199770	0.0382594	0.026557
GCST90199881	GCST90199771	0.18211	0.17242
GCST90199881	GCST90199772	-0.0730957	-0.06797
GCST90199881	GCST90199773	0.0798099	0.090396
GCST90199881	GCST90199774	0.0510247	0.039073
GCST90199881	GCST90199775	0.206428	0.20997
GCST90199881	GCST90199776	0.222228	0.22402
GCST90199881	GCST90199777	-0.0253173	-0.025773
GCST90199881	GCST90199778	0.120238	0.12835
GCST90199881	GCST90199779	0.0641913	0.065118
GCST90199881	GCST90199780	0.045575	0.0467
GCST90199881	GCST90199781	0.0116738	0.012291
GCST90199881	GCST90199783	-0.0645822	-0.053016
GCST90199881	GCST90199784	-0.0549325	-0.041054
GCST90199881	GCST90199785	-0.0191545	-0.015555
GCST90199881	GCST90199786	0.0584799	0.054592
GCST90199881	GCST90199787	0.0483437	0.062223
GCST90199881	GCST90199788	-0.0454292	-0.037899
GCST90199881	GCST90199789	-0.0363043	-0.039867
GCST90199881	GCST90199790	-0.00875435	-0.017648
GCST90199881	GCST90199791	-0.00901835	-0.0077119
GCST90199881	GCST90199792	-0.0902313	-0.085495
GCST90199881	GCST90199793	-0.108626	-0.10416
GCST90199881	GCST90199794	-0.0828324	-0.088467
GCST90199881	GCST90199795	-0.00537737	-0.013663
GCST90199881	GCST90199796	0.0401763	0.033851
GCST90199881	GCST90199797	0.302885	0.30531
GCST90199881	GCST90199798	0.000345111	0.0052034
GCST90199881	GCST90199799	0.158382	0.17485
GCST90199881	GCST90199800	0.0771998	0.074067
GCST90199881	GCST90199801	0.0584339	0.067532
GCST90199881	GCST90199802	0.115308	0.11683
GCST90199881	GCST90199803	-0.0425376	-0.036674
GCST90199881	GCST90199804	0.0459243	0.05415
GCST90199881	GCST90199805	-0.0298219	-0.040896
GCST90199881	GCST90199806	-0.00402977	-0.0075792
GCST90199881	GCST90199807	-0.00509682	-0.014156
GCST90199881	GCST90199808	-0.0506523	-0.042382
GCST90199881	GCST90199809	-0.0498947	-0.031107
GCST90199881	GCST90199810	0.00963973	0.0094771
GCST90199881	GCST90199811	-0.0249117	-0.01357
GCST90199881	GCST90199812	0.00207084	-0.022077
GCST90199881	GCST90199813	0.07003	0.085025
GCST90199881	GCST90199814	0.0547093	0.041083
GCST90199881	GCST90199815	0.247577	0.25359
GCST90199881	GCST90199816	0.192193	0.19855
GCST90199881	GCST90199817	0.13764	0.13113
GCST90199881	GCST90199818	0.0906889	0.087844
GCST90199881	GCST90199819	-0.0459029	-0.032879
GCST90199881	GCST90199845	0.00907839	0.017851
GCST90199881	GCST90199846	-0.043468	-0.046225
GCST90199881	GCST90199847	-0.0323951	-0.029415
GCST90199881	GCST90199848	0.128073	0.12173
GCST90199881	GCST90199849	0.000616023	0.0076483
GCST90199881	GCST90199850	-0.00607556	0.0050493
GCST90199881	GCST90199851	0.0207966	0.020507
GCST90199881	GCST90199852	-0.0109799	-0.008448
GCST90199881	GCST90199853	-0.0117164	-0.0090534
GCST90199881	GCST90199854	-0.0346814	-0.031064
GCST90199881	GCST90199855	0.00449621	0.007794
GCST90199881	GCST90199856	-0.0491793	-0.042216
GCST90199881	GCST90199857	0.00466174	0.0026335
GCST90199881	GCST90199858	0.00822072	0.0079577
GCST90199881	GCST90199859	0.0185573	0.016769
GCST90199881	GCST90199860	0.0603146	0.067435
GCST90199881	GCST90199861	-0.0922215	-0.0767
GCST90199881	GCST90199862	0.0143544	0.020285
GCST90199881	GCST90199863	0.0406934	0.055227
GCST90199881	GCST90199864	0.0667775	0.072643
GCST90199881	GCST90199865	-0.0184603	-0.0092543
GCST90199881	GCST90199866	0.146265	0.13642
GCST90199881	GCST90199867	0.0350915	0.042883
GCST90199881	GCST90199868	0.0696869	0.080259
GCST90199881	GCST90199869	0.0244224	0.019576
GCST90199881	GCST90199882	0.117094	0.11728
GCST90199881	GCST90199883	0.189243	0.19401
GCST90199881	GCST90199884	0.00782806	0.010633
GCST90199881	GCST90199885	0.108067	0.11237
GCST90199881	GCST90199886	0.146727	0.15534
GCST90199881	GCST90199887	-0.0070562	-0.012504
GCST90199881	GCST90199888	-0.0253722	-0.015595
GCST90199881	GCST90199889	0.142131	0.15099
GCST90199881	GCST90199890	0.179987	0.18859
GCST90199881	GCST90199891	-0.053849	-0.035412
GCST90199881	GCST90199892	0.0588604	0.054256
GCST90199881	GCST90199893	0.00204752	0.013775
GCST90199881	GCST90199894	-0.124211	-0.11869
GCST90199881	GCST90199895	-0.167197	-0.15758
GCST90199881	GCST90199896	0.1849	0.18101
GCST90199881	GCST90199897	-0.0298284	-0.017219
GCST90199881	GCST90199898	0.0125733	0.01539
GCST90199881	GCST90199899	-0.113246	-0.1018
GCST90199881	GCST90199900	0.0943704	0.098625
GCST90199881	GCST90199901	0.113488	0.12945
GCST90199881	GCST90199902	0.132433	0.13503
GCST90199881	GCST90199903	-0.0183192	-0.013783
GCST90199881	GCST90199904	0.0893292	0.090584
GCST90199881	GCST90199905	0.11634	0.11978
GCST90199881	GCST90199906	-0.0586341	-0.046376
GCST90199881	GCST90199907	-0.0702337	-0.056989
GCST90199881	GCST90199908	0.209335	0.20143
GCST90199881	GCST90199909	-0.0382827	-0.029705
GCST90199881	GCST90199910	-0.0926619	-0.078632
GCST90199881	GCST90199911	0.138387	0.14529
GCST90199881	GCST90199912	0.0153323	0.018459
GCST90199881	GCST90199913	-0.0203469	-0.014903
GCST90199881	GCST90199914	0.0545418	0.070413
GCST90199881	GCST90199915	0.117478	0.1129
GCST90199881	GCST90199916	0.0251643	0.023281
GCST90199881	GCST90199917	0.00521195	0.013414
GCST90199881	GCST90199918	0.0642616	0.056901
GCST90199881	GCST90199919	0.0128342	0.0060082
GCST90199881	GCST90199920	0.144936	0.14814
GCST90199881	GCST90199921	-0.0105165	-0.020603
GCST90199881	GCST90199922	0.0363555	0.040077
GCST90199881	GCST90199923	0.0305197	0.029627
GCST90199881	GCST90199924	-0.00434631	-4.7704e-05
GCST90199881	GCST90199925	0.01584	0.035611
GCST90199881	GCST90199926	0.171013	0.17318
GCST90199881	GCST90199927	-0.0666908	-0.070947
GCST90199881	GCST90199928	-0.0806069	-0.068024
GCST90199881	GCST90199929	-0.00686172	0.0035207
GCST90199881	GCST90199930	0.105932	0.10179
GCST90199881	GCST90199931	0.0666307	0.071636
GCST90199881	GCST90199932	0.298809	0.30143
GCST90199881	GCST90199933	-0.0544527	-0.054279
GCST90199881	GCST90199934	-0.0577505	-0.061519
GCST90199881	GCST90199935	-0.0587532	-0.055869
GCST90199881	GCST90199936	0.0221256	0.014867
GCST90199881	GCST90199937	0.00856108	0.0081765
GCST90199881	GCST90199938	-0.0137684	-0.018482
GCST90199881	GCST90199939	0.0717444	0.07968
GCST90199881	GCST90199940	0.0420063	0.044227
GCST90199881	GCST90199941	0.139971	0.14812
GCST90199881	GCST90199942	0.0473705	0.05334
GCST90199881	GCST90199943	0.0146982	0.013017
GCST90199881	GCST90199944	0.0815959	0.083548
GCST90199881	GCST90199970	0.0544288	0.043953
GCST90199881	GCST90199971	0.175321	0.17506
GCST90199881	GCST90199972	-0.121209	-0.12245
GCST90199881	GCST90199973	-0.0394375	-0.043656
GCST90199881	GCST90199974	0.0225518	0.015126
GCST90199881	GCST90199975	0.0062507	0.019369
GCST90199881	GCST90199976	0.0358083	0.032588
GCST90199881	GCST90199977	-0.0362446	-0.02275
GCST90199881	GCST90199978	0.222497	0.23012
GCST90199881	GCST90199979	0.0922898	0.092031
GCST90199881	GCST90199980	-0.0498718	-0.04001
GCST90199881	GCST90199981	-0.0194569	-0.017991
GCST90199881	GCST90199982	0.0230338	0.018075
GCST90199881	GCST90199983	0.00297504	-0.0045937
GCST90199881	GCST90199984	0.0247449	0.023189
GCST90199881	GCST90199985	-0.0221459	-0.019557
GCST90199881	GCST90199986	0.00342939	0.0060376
GCST90199881	GCST90199987	0.00851571	0.010649
GCST90199881	GCST90199988	0.0492141	0.051547
GCST90199881	GCST90199989	0.0906279	0.08916
GCST90199881	GCST90199990	-0.0379305	-0.034131
GCST90199881	GCST90199991	0.19177	0.18483
GCST90199881	GCST90199992	0.0443399	0.047106
GCST90199881	GCST90199993	0.0671531	0.067914
GCST90199881	GCST90199994	-0.0269445	-0.033851
GCST90199881	GCST90199995	0.035443	0.039338
GCST90199881	GCST90199996	-0.0189762	-0.0087956
GCST90199881	GCST90199997	-0.126801	-0.12161
GCST90199881	GCST90199998	-0.0395952	-0.030578
GCST90199881	GCST90199999	0.0113268	0.019473
GCST90199881	GCST90200000	0.0140258	0.019067
GCST90199881	GCST90200001	-0.0234223	-0.016449
GCST90199881	GCST90200002	0.131141	0.13973
GCST90199881	GCST90200003	0.10421	0.11043
GCST90199881	GCST90200004	0.097794	0.1016
GCST90199881	GCST90200005	-0.0170085	-0.014921
GCST90199881	GCST90200006	-0.0314671	-0.021435
GCST90199881	GCST90200007	0.0381587	0.038645
GCST90199881	GCST90200008	0.347598	0.3403
GCST90199881	GCST90200009	0.00727282	0.0062067
GCST90199881	GCST90200010	-0.055713	-0.046821
GCST90199881	GCST90200011	0.191694	0.20494
GCST90199881	GCST90200012	0.0737567	0.071987
GCST90199881	GCST90200013	-0.00196596	-0.0048147
GCST90199881	GCST90200014	-0.0997135	-0.092374
GCST90199881	GCST90200015	0.0414486	0.050139
GCST90199881	GCST90200016	-0.00595518	-0.0061303
GCST90199881	GCST90200017	-0.0374768	-0.020474
GCST90199881	GCST90200018	0.229534	0.22661
GCST90199881	GCST90200019	-0.0383653	-0.024024
GCST90199881	GCST90200045	0.0971989	0.10668
GCST90199881	GCST90200046	-0.018498	-0.011213
GCST90199881	GCST90200047	-0.0431295	-0.032157
GCST90199881	GCST90200048	-0.0120709	0.0018989
GCST90199881	GCST90200049	-0.0364575	-0.026651
GCST90199881	GCST90200050	0.0530241	0.065254
GCST90199881	GCST90200051	0.0390111	0.036474
GCST90199881	GCST90200052	-0.039537	-0.019079
GCST90199881	GCST90200053	-0.0590625	-0.049732
GCST90199881	GCST90200054	0.0642679	0.073554
GCST90199881	GCST90200055	-0.0204128	-0.017693
GCST90199881	GCST90200056	0.0788253	0.079271
GCST90199881	GCST90200057	-0.152179	-0.14023
GCST90199881	GCST90200058	-0.0114868	0.0055466
GCST90199881	GCST90200059	0.0161056	0.017707
GCST90199881	GCST90200060	-0.15612	-0.14619
GCST90199881	GCST90200061	-0.126137	-0.10468
GCST90199881	GCST90200062	0.0566373	0.063787
GCST90199881	GCST90200063	0.107939	0.10937
GCST90199881	GCST90200064	-0.00806437	-0.0053222
GCST90199881	GCST90200065	0.12534	0.13255
GCST90199881	GCST90200066	0.116541	0.13924
GCST90199881	GCST90200067	-0.0488877	-0.050808
GCST90199881	GCST90200068	-0.0506314	-0.030357
GCST90199881	GCST90200069	0.132661	0.13351
GCST90199881	GCST90200070	-0.0508895	-0.044596
GCST90199881	GCST90200071	-0.00708609	-0.0045113
GCST90199881	GCST90200072	0.04526	0.041841
GCST90199881	GCST90200073	-0.121141	-0.11677
GCST90199881	GCST90200074	0.00667886	0.0053579
GCST90199881	GCST90200075	-0.0934096	-0.07806
GCST90199881	GCST90200076	-0.105541	-0.092198
GCST90199881	GCST90200077	-0.0864631	-0.083083
GCST90199881	GCST90200078	-0.0242403	-0.016448
GCST90199881	GCST90200079	0.0422484	0.047847
GCST90199881	GCST90200080	0.00190848	-0.006886
GCST90199881	GCST90200081	-0.0889707	-0.091463
GCST90199881	GCST90200082	-0.035684	-0.024221
GCST90199881	GCST90200083	-0.103372	-0.099935
GCST90199881	GCST90200084	-0.00476654	-0.00022494
GCST90199881	GCST90200085	-0.0530411	-0.054062
GCST90199881	GCST90200086	0.0107719	0.014084
GCST90199881	GCST90200087	-0.0200309	-0.026136
GCST90199881	GCST90200088	0.177059	0.17805
GCST90199881	GCST90200089	0.0921979	0.10041
GCST90199881	GCST90200090	0.0254798	0.022054
GCST90199881	GCST90200091	-0.00993347	-0.0072009
GCST90199881	GCST90200092	0.0289696	0.029529
GCST90199881	GCST90200093	0.00865042	0.0074556
GCST90199881	GCST90200094	0.114231	0.11214
GCST90199881	GCST90200095	-0.143553	-0.13325
GCST90199881	GCST90200096	0.0111872	0.01954
GCST90199881	GCST90200097	0.0514225	0.050295
GCST90199881	GCST90200098	-0.123255	-0.11907
GCST90199881	GCST90200099	0.000145997	0.0098635
GCST90199881	GCST90200100	-0.00751578	0.018929
GCST90199881	GCST90200101	0.0758099	0.081694
GCST90199881	GCST90200102	-0.0801923	-0.080079
GCST90199881	GCST90200103	0.0649582	0.074777
GCST90199881	GCST90200104	0.0365498	0.039743
GCST90199881	GCST90200105	-0.106995	-0.10112
GCST90199881	GCST90200106	0.211713	0.21063
GCST90199881	GCST90200107	-0.00320235	0.013448
GCST90199881	GCST90200108	-0.0747879	-0.062789
GCST90199881	GCST90200109	0.0142456	0.034088
GCST90199881	GCST90200110	0.0770817	0.072514
GCST90199881	GCST90200111	0.0263778	0.032397
GCST90199881	GCST90200112	0.0933071	0.097978
GCST90199881	GCST90200113	0.0128956	0.012247
GCST90199881	GCST90200114	-0.0974321	-0.089068
GCST90199881	GCST90200115	-0.035009	-0.019956
GCST90199881	GCST90200116	-0.0462031	-0.031056
GCST90199881	GCST90200117	-0.0255958	-0.014844
GCST90199881	GCST90200118	-0.0863317	-0.080632
GCST90199881	GCST90200119	-0.0473254	-0.039382
GCST90199881	GCST90200120	0.00803903	0.013706
GCST90199881	GCST90200121	0.0122873	0.010745
GCST90199881	GCST90200122	0.00687787	0.01138
GCST90199881	GCST90200123	0.0409636	0.041281
GCST90199881	GCST90200124	-0.0245738	-0.015064
GCST90199881	GCST90200125	-0.0204105	0.00074641
GCST90199881	GCST90200126	-0.0131581	-0.0071771
GCST90199881	GCST90200127	-0.044514	-0.038299
GCST90199881	GCST90200128	0.0337299	0.03657
GCST90199881	GCST90200129	0.00434337	0.015518
GCST90199881	GCST90200130	-0.0234632	-0.019039
GCST90199881	GCST90200131	-0.0153112	-0.0063737
GCST90199881	GCST90200132	0.0289444	0.035053
GCST90199881	GCST90200133	-0.0130457	-0.006625
GCST90199881	GCST90200134	-0.0839488	-0.06556
GCST90199881	GCST90200135	-0.0478556	-0.02926
GCST90199881	GCST90200136	-0.0662055	-0.060739
GCST90199881	GCST90200137	-0.0632801	-0.056616
GCST90199881	GCST90200138	0.0328802	0.02132
GCST90199881	GCST90200139	0.0315343	0.032453
GCST90199881	GCST90200140	-0.143317	-0.13433
GCST90199881	GCST90200141	0.018034	0.02385
GCST90199881	GCST90200142	-0.165806	-0.15648
GCST90199881	GCST90200143	-0.0334622	-0.030841
GCST90199881	GCST90200144	-0.0101951	-0.0039543
GCST90199881	GCST90200145	-0.100833	-0.094474
GCST90199881	GCST90200146	-0.0248381	-0.013939
GCST90199881	GCST90200147	0.131922	0.1415
GCST90199881	GCST90200148	-0.0759957	-0.06459
GCST90199881	GCST90200149	-0.0559944	-0.054048
GCST90199881	GCST90200150	0.0434859	0.045411
GCST90199881	GCST90200151	0.0922501	0.098071
GCST90199881	GCST90200152	0.0473069	0.043849
GCST90199881	GCST90200153	0.102904	0.095125
GCST90199881	GCST90200154	-0.115703	-0.10588
GCST90199881	GCST90200155	0.0225892	0.015072
GCST90199881	GCST90200156	0.250227	0.25606
GCST90199881	GCST90200157	-0.126301	-0.11969
GCST90199881	GCST90200158	0.0604944	0.051822
GCST90199881	GCST90200159	0.0126367	0.0053324
GCST90199881	GCST90200160	0.0520271	0.051454
GCST90199881	GCST90200161	-0.0427242	-0.041044
GCST90199881	GCST90200162	0.0745394	0.066843
GCST90199881	GCST90200163	0.149422	0.14798
GCST90199881	GCST90200164	0.00325198	-0.004396
GCST90199881	GCST90200165	-0.0725111	-0.076896
GCST90199881	GCST90200166	0.0194656	0.0041327
GCST90199881	GCST90200167	0.0909393	0.094855
GCST90199881	GCST90200168	0.41689	0.41849
GCST90199881	GCST90200169	-0.0873508	-0.065278
GCST90199881	GCST90200170	-0.0611294	-0.063371
GCST90199881	GCST90200171	0.0118267	0.013849
GCST90199881	GCST90200172	0.092182	0.10358
GCST90199881	GCST90200173	0.10825	0.11333
GCST90199881	GCST90200174	0.0728647	0.075035
GCST90199881	GCST90200175	0.138112	0.13766
GCST90199881	GCST90200176	0.13484	0.13636
GCST90199881	GCST90200177	0.0160478	0.013321
GCST90199881	GCST90200178	0.00285877	-0.00058812
GCST90199881	GCST90200179	-0.0173519	-0.013165
GCST90199881	GCST90200180	0.0421478	0.04909
GCST90199881	GCST90200181	0.267858	0.26367
GCST90199881	GCST90200182	0.124492	0.12239
GCST90199881	GCST90200183	0.04466	0.047054
GCST90199881	GCST90200184	0.0520185	0.047661
GCST90199881	GCST90200185	0.0222949	0.022771
GCST90199881	GCST90200186	0.0802229	0.085109
GCST90199881	GCST90200187	0.00834075	0.011391
GCST90199881	GCST90200188	0.168539	0.16388
GCST90199881	GCST90200189	0.033085	0.037836
GCST90199881	GCST90200190	-0.0197663	-0.01555
GCST90199881	GCST90200191	0.113747	0.11161
GCST90199881	GCST90200192	0.0606201	0.066089
GCST90199881	GCST90200193	-0.0304908	-0.038697
GCST90199881	GCST90200194	0.148915	0.14345
GCST90199881	GCST90200383	0.0811968	0.087017
GCST90199881	GCST90200384	-0.148044	-0.13971
GCST90199881	GCST90200385	0.0753089	0.08751
GCST90199881	GCST90200386	0.00886215	0.022491
GCST90199881	GCST90200387	-0.0056752	-0.001904
GCST90199881	GCST90200388	0.0674564	0.054569
GCST90199881	GCST90200389	0.0102621	0.019921
GCST90199881	GCST90200390	0.0110067	0.0029702
GCST90199881	GCST90200391	0.00902069	0.011737
GCST90199881	GCST90200392	0.0214721	0.024703
GCST90199881	GCST90200393	-0.063408	-0.066059
GCST90199881	GCST90200394	0.0714015	0.059965
GCST90199881	GCST90200395	-0.0225679	-0.0066379
GCST90199881	GCST90200396	0.0752978	0.076042
GCST90199881	GCST90200397	0.0461704	0.034683
GCST90199881	GCST90200398	0.0974465	0.089293
GCST90199881	GCST90200399	0.0239768	0.031522
GCST90199881	GCST90200400	0.00986059	0.019193
GCST90199881	GCST90200401	0.119205	0.11524
GCST90199881	GCST90200402	-0.0351173	-0.0096888
GCST90199881	GCST90200403	-0.0239843	-0.024329
GCST90199881	GCST90200404	-0.00225053	0.0079986
GCST90199881	GCST90200405	0.0754408	0.086109
GCST90199881	GCST90200406	-0.0292462	-0.016626
GCST90199881	GCST90200407	-0.00188858	0.0060994
GCST90199881	GCST90200408	0.0466467	0.045007
GCST90199881	GCST90200409	-0.0487925	-0.038458
GCST90199881	GCST90200410	-0.0859875	-0.068549
GCST90199881	GCST90200411	0.0843222	0.085435
GCST90199881	GCST90200412	0.140076	0.15834
GCST90199881	GCST90200413	-0.0813184	-0.072742
GCST90199881	GCST90200414	0.0294159	0.024471
GCST90199881	GCST90200415	-0.0954029	-0.08974
GCST90199881	GCST90200416	-0.00278367	-0.0075794
GCST90199881	GCST90200417	0.170836	0.17033
GCST90199881	GCST90200418	-0.0171502	-0.016767
GCST90199881	GCST90200419	-0.0618548	-0.039285
GCST90199881	GCST90200420	-0.0197085	-0.0051565
GCST90199881	GCST90200421	0.046492	0.046548
GCST90199881	GCST90200422	-0.0300255	-0.019188
GCST90199881	GCST90200423	0.00122835	0.014319
GCST90199881	GCST90200424	0.118123	0.1277
GCST90199881	GCST90200425	-0.00514241	0.0032554
GCST90199881	GCST90200426	0.0195302	0.017734
GCST90199881	GCST90200427	-0.0770285	-0.072939
GCST90199881	GCST90200428	-0.0349233	-0.035253
GCST90199881	GCST90200429	0.0766401	0.0769
GCST90199881	GCST90200430	0.0479049	0.054658
GCST90199881	GCST90200431	-0.0239786	-0.010886
GCST90199881	GCST90200432	-0.0454627	-0.041403
GCST90199881	GCST90200433	0.0212166	0.018179
GCST90199881	GCST90200434	-0.0197409	-0.023637
GCST90199881	GCST90200435	0.0991794	0.10516
GCST90199881	GCST90200436	-0.0408454	-0.039511
GCST90199881	GCST90200437	0.0110141	0.00071875
GCST90199881	GCST90200438	0.0192602	0.0077708
GCST90199881	GCST90200439	0.00263851	-0.00054159
GCST90199881	GCST90200440	0.0300756	0.037601
GCST90199881	GCST90200441	-0.116602	-0.1082
GCST90199881	GCST90200442	0.02263	0.030748
GCST90199881	GCST90200443	0.332848	0.32217
GCST90199881	GCST90200444	0.137206	0.12731
GCST90199881	GCST90200445	-0.0198597	-0.024566
GCST90199881	GCST90200446	-0.0643479	-0.06816
GCST90199881	GCST90200447	0.105668	0.10858
GCST90199881	GCST90200448	0.0935014	0.090291
GCST90199881	GCST90200449	0.124166	0.12488
GCST90199881	GCST90200450	-0.0328634	-0.022455
GCST90199881	GCST90200451	-0.0602016	-0.065334
GCST90199881	GCST90200452	-0.104166	-0.10508
GCST90199881	GCST90200453	0.0778081	0.084274
GCST90199881	GCST90200454	0.218665	0.2215
GCST90199881	GCST90200455	0.100447	0.1095
GCST90199881	GCST90200456	0.00923846	0.03675
GCST90199881	GCST90200457	0.0188537	0.018781
GCST90199881	GCST90200458	-0.104396	-0.0935
GCST90199881	GCST90200459	0.01346	0.008484
GCST90199881	GCST90200460	-0.0264721	-0.0081895
GCST90199881	GCST90200461	0.0670111	0.062492
GCST90199881	GCST90200462	-0.0302329	-0.038741
GCST90199881	GCST90200463	0.0322532	0.036438
GCST90199881	GCST90200464	-0.0314408	-0.023055
GCST90199881	GCST90200465	0.152497	0.15118
GCST90199881	GCST90200466	0.0659806	0.063996
GCST90199881	GCST90200467	0.0392987	0.035123
GCST90199881	GCST90200468	-0.048981	-0.040206
GCST90199881	GCST90200469	-0.0176657	-0.02309
GCST90199881	GCST90200470	0.0685497	0.075824
GCST90199881	GCST90200471	0.0194688	0.018548
GCST90199881	GCST90200472	0.0016588	0.016044
GCST90199881	GCST90200473	0.0329366	0.034291
GCST90199881	GCST90200474	0.159299	0.15298
GCST90199881	GCST90200475	-0.0277639	-0.014979
GCST90199881	GCST90200476	0.0114138	0.022204
GCST90199881	GCST90200477	0.151116	0.14634
GCST90199881	GCST90200478	0.0301133	0.021556
GCST90199881	GCST90200479	0.0235117	0.021314
GCST90199881	GCST90200480	0.0274893	0.030572
GCST90199881	GCST90200481	0.300343	0.30173
GCST90199881	GCST90200482	0.0121313	0.017553
GCST90199881	GCST90200483	0.0476388	0.059711
GCST90199881	GCST90200484	-0.0344497	-0.021367
GCST90199881	GCST90200485	0.244111	0.24152
GCST90199881	GCST90200486	0.0406424	0.041217
GCST90199881	GCST90200487	0.0153381	0.025924
GCST90199881	GCST90200488	0.320967	0.31893
GCST90199881	GCST90200489	0.0480081	0.046121
GCST90199881	GCST90200490	0.140873	0.14445
GCST90199881	GCST90200491	0.266183	0.25829
GCST90199881	GCST90200492	0.103383	0.10929
GCST90199881	GCST90200493	0.0014165	0.011621
GCST90199881	GCST90200494	0.0251945	0.02642
GCST90199881	GCST90200495	-0.0689557	-0.059001
GCST90199881	GCST90200496	0.08274	0.079429
GCST90199881	GCST90200497	0.010345	0.01092
GCST90199881	GCST90200498	-0.0303141	-0.037071
GCST90199881	GCST90200499	0.0340359	0.031789
GCST90199881	GCST90200500	0.0301631	0.028279
GCST90199881	GCST90200501	0.016783	0.025988
GCST90199881	GCST90200502	0.0114537	0.019762
GCST90199881	GCST90200503	0.0158169	0.025318
GCST90199881	GCST90200504	0.0813347	0.085305
GCST90199881	GCST90200505	0.00532727	0.0057799
GCST90199881	GCST90200506	0.0248883	0.014934
GCST90199881	GCST90200507	0.112103	0.11419
GCST90199881	GCST90200508	0.00566878	0.013763
GCST90199881	GCST90200509	-0.032849	-0.036775
GCST90199881	GCST90200510	0.0733719	0.071895
GCST90199881	GCST90200511	0.0633613	0.064025
GCST90199881	GCST90200512	0.184335	0.1854
GCST90199881	GCST90200513	0.0589093	0.065869
GCST90199881	GCST90200514	-0.00572705	-0.0021848
GCST90199881	GCST90200515	0.045688	0.052483
GCST90199881	GCST90200516	0.0231885	0.031391
GCST90199881	GCST90200517	0.141805	0.14023
GCST90199881	GCST90200518	0.0487084	0.043852
GCST90199881	GCST90200519	0.103367	0.11622
GCST90199881	GCST90200520	0.0148537	0.012011
GCST90199881	GCST90200521	0.0409313	0.045478
GCST90199881	GCST90200522	0.0937922	0.087878
GCST90199881	GCST90200523	0.097228	0.10686
GCST90199881	GCST90200524	0.0257329	0.022261
GCST90199881	GCST90200525	0.0453876	0.030599
GCST90199881	GCST90200526	0.146144	0.14644
GCST90199881	GCST90200527	0.0243613	0.03482
GCST90199881	GCST90200528	0.0167491	0.0055133
GCST90199881	GCST90200529	0.0704875	0.067744
GCST90199881	GCST90200530	0.0554598	0.065102
GCST90199881	GCST90200531	0.0330951	0.027457
GCST90199881	GCST90200532	0.033559	0.047316
GCST90199881	GCST90200533	0.143177	0.14874
GCST90199881	GCST90200534	0.182894	0.177
GCST90199881	GCST90200535	-0.00176501	-0.0046875
GCST90199881	GCST90200536	0.0520461	0.04757
GCST90199881	GCST90200537	0.138781	0.1436
GCST90199881	GCST90200538	-0.00214487	0.0052084
GCST90199881	GCST90200539	-0.0204424	-0.0090017
GCST90199881	GCST90200540	0.152831	0.15812
GCST90199881	GCST90200541	0.0489597	0.045867
GCST90199881	GCST90200542	-0.0455622	-0.031442
GCST90199881	GCST90200543	0.227127	0.22741
GCST90199881	GCST90200544	-0.0263188	-0.025353
GCST90199881	GCST90200545	0.0252039	0.012851
GCST90199881	GCST90200546	-0.0149115	-0.012421
GCST90199881	GCST90200547	0.00543012	0.012578
GCST90199881	GCST90200548	0.0637037	0.069408
GCST90199881	GCST90200549	0.00799956	-0.00081141
GCST90199881	GCST90200550	0.173033	0.17991
GCST90199881	GCST90200551	0.156932	0.14588
GCST90199881	GCST90200552	0.174242	0.17119
GCST90199881	GCST90200553	-0.00136599	0.020851
GCST90199881	GCST90200554	0.058042	0.06606
GCST90199881	GCST90200555	0.000380146	0.0095251
GCST90199881	GCST90200556	0.06469	0.060127
GCST90199881	GCST90200557	0.0129175	0.0081953
GCST90199881	GCST90200558	0.0515169	0.052263
GCST90199881	GCST90200559	-0.0618574	-0.048333
GCST90199881	GCST90200560	0.0219654	0.023795
GCST90199881	GCST90200561	-0.00578255	-0.0086492
GCST90199881	GCST90200562	0.0671655	0.070006
GCST90199881	GCST90200563	0.00774816	0.0039201
GCST90199881	GCST90200564	-0.00686275	0.0040804
GCST90199881	GCST90200565	-0.0488552	-0.03965
GCST90199881	GCST90200566	0.0882164	0.096574
GCST90199881	GCST90200567	0.0103012	0.020104
GCST90199881	GCST90200568	0.00718791	0.0079809
GCST90199881	GCST90200569	-0.034075	-0.030196
GCST90199881	GCST90200570	0.00447942	0.0037454
GCST90199881	GCST90200571	0.030169	0.048658
GCST90199881	GCST90200572	0.0465919	0.059007
GCST90199881	GCST90200573	0.0485526	0.050968
GCST90199881	GCST90200574	0.0373742	0.043884
GCST90199881	GCST90200575	0.140237	0.1373
GCST90199881	GCST90200576	0.0334845	0.033833
GCST90199881	GCST90200577	0.0169736	0.015684
GCST90199881	GCST90200578	0.0689384	0.073563
GCST90199881	GCST90200579	-0.0732778	-0.073219
GCST90199881	GCST90200580	0.0401566	0.032041
GCST90199881	GCST90200581	0.0274667	0.04101
GCST90199881	GCST90200582	-0.0486993	-0.04667
GCST90199881	GCST90200583	0.0206741	0.013398
GCST90199881	GCST90200584	0.146797	0.1348
GCST90199881	GCST90200585	0.149973	0.14072
GCST90199881	GCST90200586	0.0796112	0.08816
GCST90199881	GCST90200587	-0.0167552	-0.010199
GCST90199881	GCST90200588	-0.0240547	-0.023711
GCST90199881	GCST90200589	0.0397229	0.030825
GCST90199881	GCST90200590	0.0619135	0.067612
GCST90199881	GCST90200591	0.106645	0.10044
GCST90199881	GCST90200592	-0.0548317	-0.035836
GCST90199881	GCST90200593	-0.0115189	-0.0033745
GCST90199881	GCST90200594	0.111678	0.12006
GCST90199881	GCST90200595	-0.0360402	-0.017562
GCST90199881	GCST90200596	-0.0147499	-0.025624
GCST90199881	GCST90200597	0.0262758	0.027235
GCST90199881	GCST90200598	0.0191663	0.018449
GCST90199881	GCST90200599	-0.0535562	-0.042723
GCST90199881	GCST90200600	0.122179	0.12417
GCST90199881	GCST90200601	0.152436	0.1569
GCST90199881	GCST90200602	0.0944846	0.087134
GCST90199881	GCST90200603	0.108915	0.11418
GCST90199881	GCST90200604	-0.00529805	0.0082424
GCST90199881	GCST90200605	0.0462151	0.049816
GCST90199881	GCST90200606	-0.00312127	-0.01287
GCST90199881	GCST90200607	-0.0100999	0.00099671
GCST90199881	GCST90200608	0.175294	0.17694
GCST90199881	GCST90200609	0.0533901	0.052467
GCST90199881	GCST90200610	0.153543	0.15406
GCST90199881	GCST90200611	-0.00143294	0.008714
GCST90199881	GCST90200612	0.0489755	0.039411
GCST90199881	GCST90200613	0.147201	0.15034
GCST90199881	GCST90200614	-0.00137126	0.0086454
GCST90199881	GCST90200615	-0.0684373	-0.060836
GCST90199881	GCST90200616	0.121892	0.12011
GCST90199881	GCST90200617	0.049017	0.042767
GCST90199881	GCST90200618	-0.049848	-0.048764
GCST90199881	GCST90200619	0.0308847	0.038288
GCST90199881	GCST90200620	0.0212126	0.014484
GCST90199881	GCST90200621	0.0390194	0.053838
GCST90199881	GCST90200622	0.0924457	0.094203
GCST90199881	GCST90200623	-0.0961887	-0.095393
GCST90199881	GCST90200624	0.0846085	0.10085
GCST90199881	GCST90200625	0.0288688	0.041921
GCST90199881	GCST90200626	0.0709577	0.07409
GCST90199881	GCST90200627	0.020885	0.016797
GCST90199881	GCST90200628	0.0835125	0.09258
GCST90199881	GCST90200629	0.154076	0.15172
GCST90199881	GCST90200630	-0.00923318	-0.014237
GCST90199881	GCST90200631	-0.0592839	-0.042987
GCST90199881	GCST90200632	-0.0445786	-0.043674
GCST90199881	GCST90200633	0.197159	0.19642
GCST90199881	GCST90200634	0.198402	0.21087
GCST90199881	GCST90200635	0.0456927	0.041243
GCST90199881	GCST90200636	0.00620389	0.0047112
GCST90199881	GCST90200637	0.0966904	0.10581
GCST90199881	GCST90200638	0.0040237	0.00083422
GCST90199881	GCST90200639	-0.00359855	-0.0073267
GCST90199881	GCST90200640	0.052626	0.05507
GCST90199881	GCST90200641	-0.0156723	0.0021115
GCST90199881	GCST90200642	0.0463003	0.042324
GCST90199881	GCST90200643	0.0114755	0.021384
GCST90199881	GCST90200644	0.308492	0.30441
GCST90199881	GCST90200645	0.0149804	0.0033719
GCST90199881	GCST90200646	0.115918	0.12415
GCST90199881	GCST90200647	0.033677	0.037676
GCST90199881	GCST90200648	0.0327168	0.03717
GCST90199881	GCST90200649	0.177241	0.18041
GCST90199881	GCST90200650	0.143019	0.13689
GCST90199881	GCST90200651	-0.00288928	0.0013227
GCST90199881	GCST90200652	0.0358218	0.038602
GCST90199881	GCST90200653	0.121188	0.11371
GCST90199881	GCST90200654	-0.0148936	-0.012778
GCST90199881	GCST90200655	-0.157488	-0.16483
GCST90199881	GCST90200656	0.227327	0.2283
GCST90199881	GCST90200657	-0.0305991	-0.021125
GCST90199881	GCST90200658	-0.110599	-0.095697
GCST90199881	GCST90200659	-0.0169526	-0.010156
GCST90199881	GCST90200660	-0.0461	-0.050628
GCST90199881	GCST90200661	0.221604	0.22524
GCST90199881	GCST90200662	0.167679	0.1772
GCST90199881	GCST90200663	0.0299554	0.044239
GCST90199881	GCST90200664	0.11423	0.11826
GCST90199881	GCST90200665	0.0781172	0.092333
GCST90199881	GCST90200666	0.0333571	0.037831
GCST90199881	GCST90200667	-0.0176467	-0.0092236
GCST90199881	GCST90200668	0.0117233	0.028745
GCST90199881	GCST90200669	0.0738625	0.081661
GCST90199881	GCST90200670	0.00934154	0.0020324
GCST90199881	GCST90200671	0.0794272	0.089253
GCST90199881	GCST90200672	0.162004	0.16864
GCST90199881	GCST90200673	0.139941	0.14851
GCST90199881	GCST90200674	-0.0567121	-0.055982
GCST90199881	GCST90200675	0.0410129	0.063195
GCST90199881	GCST90200676	0.0679336	0.092111
GCST90199881	GCST90200677	0.115648	0.12318
GCST90199881	GCST90200678	0.0374163	0.044959
GCST90199881	GCST90200679	0.0148979	0.036885
GCST90199881	GCST90200680	-0.00312552	0.0021584
GCST90199881	GCST90200681	0.260796	0.27149
GCST90199881	GCST90200682	0.0717851	0.062232
GCST90199881	GCST90200683	0.0741629	0.088106
GCST90199881	GCST90200684	0.0110032	0.013759
GCST90199881	GCST90200685	0.0721382	0.079509
GCST90199881	GCST90200686	-0.0432361	-0.031071
GCST90199881	GCST90200687	-0.0487454	-0.040657
GCST90199881	GCST90200688	0.0783576	0.072582
GCST90199881	GCST90200689	0.0283398	0.03824
GCST90199881	GCST90200690	0.169706	0.18511
GCST90199881	GCST90200691	0.0497151	0.045745
GCST90199881	GCST90200692	0.0316896	0.040074
GCST90199881	GCST90200693	0.0299553	0.037804
GCST90199881	GCST90200694	0.0234588	0.029839
GCST90199881	GCST90200695	0.00889057	0.0075451
GCST90199881	GCST90200696	0.105474	0.10987
GCST90199881	GCST90200697	0.052441	0.078686
GCST90199881	GCST90200698	0.00624607	0.03125
GCST90199881	GCST90200699	0.0556898	0.061093
GCST90199881	GCST90200700	0.141853	0.13348
GCST90199881	GCST90200701	-0.0474317	-0.03675
GCST90199881	GCST90200702	-0.0589175	-0.049217
GCST90199881	GCST90200703	-0.0645664	-0.055542
GCST90199881	GCST90200704	-0.0582985	-0.049687
GCST90199881	GCST90200705	0.131285	0.13739
GCST90199881	GCST90200706	-0.0387793	-0.035181
GCST90199881	GCST90200707	-0.0408938	-0.035509
GCST90199881	GCST90200708	0.08037	0.097181
GCST90199881	GCST90200709	0.00886393	0.016811
GCST90199881	GCST90200710	0.0575581	0.064081
GCST90199881	GCST90200711	0.0563764	0.072708
GCST90199882	GCST90199621	0.0690907	0.0753
GCST90199882	GCST90199622	0.0454883	0.0465
GCST90199882	GCST90199623	0.0118462	0.0305
GCST90199882	GCST90199624	0.0136484	0.0088
GCST90199882	GCST90199625	-0.000947747	0.022
GCST90199882	GCST90199626	0.192484	0.193
GCST90199882	GCST90199627	-0.00337984	0.0107
GCST90199882	GCST90199628	0.16372	0.1692
GCST90199882	GCST90199629	-0.158961	-0.1296
GCST90199882	GCST90199630	-0.0641632	-0.0613
GCST90199882	GCST90199631	0.235444	0.2474
GCST90199882	GCST90199632	0.112844	0.1226
GCST90199882	GCST90199633	0.0854382	0.0985
GCST90199882	GCST90199634	-0.00232522	0.0111
GCST90199882	GCST90199635	-0.0412557	-0.0197
GCST90199882	GCST90199636	0.159522	0.1778
GCST90199882	GCST90199637	0.125661	0.1339
GCST90199882	GCST90199638	-0.00627874	0.0197
GCST90199882	GCST90199639	0.125493	0.1291
GCST90199882	GCST90199640	0.0223185	0.019
GCST90199882	GCST90199641	0.100273	0.0947
GCST90199882	GCST90199642	0.0708938	0.0874
GCST90199882	GCST90199643	-0.0649659	-0.0426
GCST90199882	GCST90199644	-0.037134	-0.0278
GCST90199882	GCST90199645	-0.0225403	-0.0077
GCST90199882	GCST90199646	0.0167764	0.0233
GCST90199882	GCST90199647	-0.0182578	-0.0006
GCST90199882	GCST90199648	-0.0334086	-0.019
GCST90199882	GCST90199649	0.0393821	0.0567
GCST90199882	GCST90199650	0.265791	0.267
GCST90199882	GCST90199651	0.129439	0.1521
GCST90199882	GCST90199652	-0.0089951	0.0049
GCST90199882	GCST90199653	-0.044137	-0.0375
GCST90199882	GCST90199654	-0.0258501	0.0002
GCST90199882	GCST90199655	0.265663	0.2838
GCST90199882	GCST90199656	0.0429143	0.0376
GCST90199882	GCST90199657	0.0067778	0.0146
GCST90199882	GCST90199658	0.273344	0.2826
GCST90199882	GCST90199659	-0.0137716	-0.0097
GCST90199882	GCST90199660	0.0109888	0.0369
GCST90199882	GCST90199661	0.0246015	0.0373
GCST90199882	GCST90199662	0.088626	0.0922
GCST90199882	GCST90199663	0.0537917	0.0466
GCST90199882	GCST90199664	0.256546	0.2682
GCST90199882	GCST90199665	-0.00517395	0.0079
GCST90199882	GCST90199666	0.209859	0.2248
GCST90199882	GCST90199667	0.221572	0.2342
GCST90199882	GCST90199668	0.218065	0.2216
GCST90199882	GCST90199669	0.321745	0.317
GCST90199882	GCST90199670	-0.00215531	0.006
GCST90199882	GCST90199671	0.00624951	0.0307
GCST90199882	GCST90199672	0.000377922	0.0317
GCST90199882	GCST90199673	0.0716339	0.079
GCST90199882	GCST90199674	0.205319	0.2142
GCST90199882	GCST90199675	0.0488187	0.0668
GCST90199882	GCST90199676	0.0635286	0.0738
GCST90199882	GCST90199677	0.288283	0.2923
GCST90199882	GCST90199678	-0.004676	0.0094
GCST90199882	GCST90199679	-0.0420807	-0.0278
GCST90199882	GCST90199680	0.216038	0.2225
GCST90199882	GCST90199681	0.0981763	0.1014
GCST90199882	GCST90199682	0.210369	0.1988
GCST90199882	GCST90199683	0.0920471	0.0969
GCST90199882	GCST90199684	0.0522287	0.0592
GCST90199882	GCST90199685	-0.0100922	-0.0085
GCST90199882	GCST90199686	-0.0370931	-0.0197
GCST90199882	GCST90199687	0.0357972	0.0659
GCST90199882	GCST90199688	0.115912	0.1283
GCST90199882	GCST90199689	-0.0800702	-0.0648
GCST90199882	GCST90199690	-0.000797743	0.0056
GCST90199882	GCST90199691	0.354261	0.3464
GCST90199882	GCST90199692	0.0712228	0.0755
GCST90199882	GCST90199693	0.209926	0.2167
GCST90199882	GCST90199694	0.0261021	0.0386
GCST90199882	GCST90199720	0.199336	0.2107
GCST90199882	GCST90199721	0.0611549	0.0722
GCST90199882	GCST90199722	0.199413	0.213
GCST90199882	GCST90199723	0.102005	0.1199
GCST90199882	GCST90199724	0.106276	0.1206
GCST90199882	GCST90199725	-0.0358592	-0.0248
GCST90199882	GCST90199726	0.251545	0.2513
GCST90199882	GCST90199727	-0.101254	-0.08
GCST90199882	GCST90199728	0.15002	0.1642
GCST90199882	GCST90199729	0.0559494	0.0754
GCST90199882	GCST90199730	0.245823	0.2596
GCST90199882	GCST90199731	0.136824	0.1535
GCST90199882	GCST90199732	-0.176311	-0.1534
GCST90199882	GCST90199733	-0.0924913	-0.0738
GCST90199882	GCST90199734	-0.0376588	-0.0227
GCST90199882	GCST90199735	0.095151	0.1025
GCST90199882	GCST90199736	0.298567	0.3053
GCST90199882	GCST90199737	0.0871011	0.0838
GCST90199882	GCST90199738	0.0761235	0.0904
GCST90199882	GCST90199739	0.0138626	0.0186
GCST90199882	GCST90199740	-0.0114029	-0.0029
GCST90199882	GCST90199741	-0.130616	-0.1102
GCST90199882	GCST90199742	-0.0800487	-0.0693
GCST90199882	GCST90199743	0.137927	0.1428
GCST90199882	GCST90199744	0.158474	0.17
GCST90199882	GCST90199745	0.244608	0.2521
GCST90199882	GCST90199746	0.247242	0.2592
GCST90199882	GCST90199747	0.123894	0.1321
GCST90199882	GCST90199748	0.0923253	0.1056
GCST90199882	GCST90199749	0.0345661	0.0521
GCST90199882	GCST90199750	0.257151	0.2753
GCST90199882	GCST90199751	0.0045536	0.0229
GCST90199882	GCST90199752	0.0845364	0.0854
GCST90199882	GCST90199753	0.115652	0.1406
GCST90199882	GCST90199754	-0.00808874	-0.0074
GCST90199882	GCST90199755	0.0174681	0.0166
GCST90199882	GCST90199756	0.00608691	0.0234
GCST90199882	GCST90199757	0.0316601	0.0437
GCST90199882	GCST90199758	0.12539	0.1312
GCST90199882	GCST90199759	-0.0156131	-0.0039
GCST90199882	GCST90199760	-0.00904199	0.0008
GCST90199882	GCST90199761	0.156162	0.1567
GCST90199882	GCST90199762	0.208622	0.2212
GCST90199882	GCST90199763	-0.0446652	-0.0299
GCST90199882	GCST90199764	0.198379	0.2095
GCST90199882	GCST90199765	0.0743436	0.0794
GCST90199882	GCST90199766	0.209046	0.2224
GCST90199882	GCST90199767	0.181117	0.182
GCST90199882	GCST90199768	0.0125727	0.0109
GCST90199882	GCST90199769	0.135403	0.1447
GCST90199882	GCST90199770	0.0501765	0.0576
GCST90199882	GCST90199771	0.155906	0.1649
GCST90199882	GCST90199772	-0.122512	-0.104
GCST90199882	GCST90199773	0.0473164	0.0555
GCST90199882	GCST90199774	0.197088	0.2062
GCST90199882	GCST90199775	0.214479	0.2085
GCST90199882	GCST90199776	0.112776	0.127
GCST90199882	GCST90199777	-0.0488161	-0.0234
GCST90199882	GCST90199778	0.182375	0.2006
GCST90199882	GCST90199779	0.310697	0.324
GCST90199882	GCST90199780	0.0290278	0.0322
GCST90199882	GCST90199781	0.0947487	0.0943
GCST90199882	GCST90199783	0.0387423	0.0534
GCST90199882	GCST90199784	-0.0440328	-0.0187
GCST90199882	GCST90199785	-0.0319604	-0.0216
GCST90199882	GCST90199786	0.216073	0.219
GCST90199882	GCST90199787	0.00130205	0.0243
GCST90199882	GCST90199788	-0.0324648	-0.016
GCST90199882	GCST90199789	-0.0364947	-0.028
GCST90199882	GCST90199790	0.00648441	0.0114
GCST90199882	GCST90199791	-0.0199715	-0.0073
GCST90199882	GCST90199792	-0.114659	-0.0966
GCST90199882	GCST90199793	-0.118875	-0.1034
GCST90199882	GCST90199794	-0.0933091	-0.086
GCST90199882	GCST90199795	0.102142	0.1146
GCST90199882	GCST90199796	0.128676	0.136
GCST90199882	GCST90199797	0.136498	0.1406
GCST90199882	GCST90199798	0.0133441	0.0173
GCST90199882	GCST90199799	0.251731	0.2504
GCST90199882	GCST90199800	0.417798	0.417
GCST90199882	GCST90199801	0.0115797	0.0239
GCST90199882	GCST90199802	0.283942	0.2849
GCST90199882	GCST90199803	-0.00795336	0.0019
GCST90199882	GCST90199804	-0.0207668	-0.0057
GCST90199882	GCST90199805	0.100207	0.1163
GCST90199882	GCST90199806	0.0738845	0.0874
GCST90199882	GCST90199807	0.109843	0.1229
GCST90199882	GCST90199808	-0.0943437	-0.0768
GCST90199882	GCST90199809	0.100534	0.1174
GCST90199882	GCST90199810	-0.0415742	-0.0297
GCST90199882	GCST90199811	-0.013216	0.0059
GCST90199882	GCST90199812	0.000894437	-0.0152
GCST90199882	GCST90199813	0.200065	0.2037
GCST90199882	GCST90199814	0.0163767	0.0152
GCST90199882	GCST90199815	0.141655	0.1479
GCST90199882	GCST90199816	0.149865	0.1585
GCST90199882	GCST90199817	0.085601	0.0802
GCST90199882	GCST90199818	0.0352907	0.052
GCST90199882	GCST90199819	0.0215099	0.0391
GCST90199882	GCST90199845	0.0185473	0.0239
GCST90199882	GCST90199846	0.0383198	0.0507
GCST90199882	GCST90199847	0.0125677	0.0284
GCST90199882	GCST90199848	-0.0413673	-0.0265
GCST90199882	GCST90199849	0.0731979	0.0724
GCST90199882	GCST90199850	0.0554998	0.0552
GCST90199882	GCST90199851	0.111744	0.1136
GCST90199882	GCST90199852	0.0488459	0.0588
GCST90199882	GCST90199853	0.00465414	0.0255
GCST90199882	GCST90199854	-0.0157378	0.0006
GCST90199882	GCST90199855	0.109634	0.0977
GCST90199882	GCST90199856	0.0652025	0.0706
GCST90199882	GCST90199857	0.0226694	0.0201
GCST90199882	GCST90199858	0.0792467	0.0887
GCST90199882	GCST90199859	0.0732234	0.0768
GCST90199882	GCST90199860	0.0727331	0.0812
GCST90199882	GCST90199861	0.0564936	0.0723
GCST90199882	GCST90199862	0.0579193	0.0655
GCST90199882	GCST90199863	0.0537071	0.0671
GCST90199882	GCST90199864	-0.0821128	-0.0704
GCST90199882	GCST90199865	0.0761056	0.1005
GCST90199882	GCST90199866	0.211868	0.2118
GCST90199882	GCST90199867	0.211721	0.2313
GCST90199882	GCST90199868	0.144823	0.1622
GCST90199882	GCST90199869	0.017664	0.0114
GCST90199882	GCST90199883	0.136374	0.1563
GCST90199882	GCST90199884	0.219345	0.2236
GCST90199882	GCST90199885	0.264483	0.2823
GCST90199882	GCST90199886	0.115677	0.1375
GCST90199882	GCST90199887	0.161081	0.1756
GCST90199882	GCST90199888	0.00238433	0.0135
GCST90199882	GCST90199889	0.237275	0.2467
GCST90199882	GCST90199890	0.0430766	0.0494
GCST90199882	GCST90199891	0.0115955	0.0365
GCST90199882	GCST90199892	-0.00393561	-0.0025
GCST90199882	GCST90199893	0.0962888	0.1027
GCST90199882	GCST90199894	0.0327074	0.0521
GCST90199882	GCST90199895	-0.0734604	-0.0524
GCST90199882	GCST90199896	0.208911	0.2155
GCST90199882	GCST90199897	-0.0189299	0.0151
GCST90199882	GCST90199898	-0.0297169	-0.0077
GCST90199882	GCST90199899	-0.131716	-0.1027
GCST90199882	GCST90199900	0.143496	0.1437
GCST90199882	GCST90199901	0.173134	0.1923
GCST90199882	GCST90199902	0.148209	0.1532
GCST90199882	GCST90199903	0.0552189	0.0651
GCST90199882	GCST90199904	0.100471	0.1098
GCST90199882	GCST90199905	0.199338	0.206
GCST90199882	GCST90199906	-0.058568	-0.0358
GCST90199882	GCST90199907	0.0351006	0.056
GCST90199882	GCST90199908	0.214437	0.225
GCST90199882	GCST90199909	-0.0467609	-0.0358
GCST90199882	GCST90199910	-0.0823188	-0.0667
GCST90199882	GCST90199911	0.103453	0.1208
GCST90199882	GCST90199912	0.173291	0.18
GCST90199882	GCST90199913	-0.0545021	-0.0408
GCST90199882	GCST90199914	0.0108933	0.0211
GCST90199882	GCST90199915	0.058861	0.0724
GCST90199882	GCST90199916	0.0684029	0.0801
GCST90199882	GCST90199917	0.0454865	0.0682
GCST90199882	GCST90199918	0.0109088	0.0232
GCST90199882	GCST90199919	0.0307863	0.0351
GCST90199882	GCST90199920	0.128159	0.1236
GCST90199882	GCST90199921	0.044001	0.0395
GCST90199882	GCST90199922	0.0560864	0.0577
GCST90199882	GCST90199923	0.0571776	0.0684
GCST90199882	GCST90199924	0.0568322	0.0643
GCST90199882	GCST90199925	0.0327476	0.033
GCST90199882	GCST90199926	0.327999	0.3316
GCST90199882	GCST90199927	0.0805455	0.0857
GCST90199882	GCST90199928	-0.0492913	-0.0277
GCST90199882	GCST90199929	0.139384	0.1527
GCST90199882	GCST90199930	0.331886	0.3335
GCST90199882	GCST90199931	0.0704093	0.0779
GCST90199882	GCST90199932	0.229628	0.2325
GCST90199882	GCST90199933	-0.0395727	-0.0243
GCST90199882	GCST90199934	0.0170187	0.0212
GCST90199882	GCST90199935	-0.0232535	-0.009
GCST90199882	GCST90199936	0.00289069	0.011
GCST90199882	GCST90199937	0.0363799	0.0445
GCST90199882	GCST90199938	-0.00561301	0.0016
GCST90199882	GCST90199939	0.0406072	0.05
GCST90199882	GCST90199940	0.0352204	0.0424
GCST90199882	GCST90199941	-0.00298744	-0.0042
GCST90199882	GCST90199942	0.0451639	0.0548
GCST90199882	GCST90199943	-0.0656258	-0.0626
GCST90199882	GCST90199944	-4.24517e-05	-0.0011
GCST90199882	GCST90199970	0.17663	0.1902
GCST90199882	GCST90199971	0.00821464	0.0284
GCST90199882	GCST90199972	0.0468466	0.0602
GCST90199882	GCST90199973	0.105049	0.1078
GCST90199882	GCST90199974	0.0500165	0.055
GCST90199882	GCST90199975	-0.00822664	0.007
GCST90199882	GCST90199976	-0.00210857	0.0124
GCST90199882	GCST90199977	0.0495021	0.0731
GCST90199882	GCST90199978	0.196153	0.2084
GCST90199882	GCST90199979	0.238605	0.2536
GCST90199882	GCST90199980	0.0536898	0.0693
GCST90199882	GCST90199981	-0.0272892	-0.0258
GCST90199882	GCST90199982	-0.0127689	-0.0098
GCST90199882	GCST90199983	0.0336245	0.0401
GCST90199882	GCST90199984	0.00119986	-0.006
GCST90199882	GCST90199985	0.0400995	0.05
GCST90199882	GCST90199986	0.0324659	0.0391
GCST90199882	GCST90199987	0.00999959	0.0244
GCST90199882	GCST90199988	0.0266431	0.024
GCST90199882	GCST90199989	0.0433097	0.0495
GCST90199882	GCST90199990	-0.0274591	-0.0127
GCST90199882	GCST90199991	0.157124	0.1596
GCST90199882	GCST90199992	0.144258	0.1563
GCST90199882	GCST90199993	-0.0282574	-0.0268
GCST90199882	GCST90199994	0.0658195	0.0747
GCST90199882	GCST90199995	-0.0129721	-0.0003
GCST90199882	GCST90199996	-0.039332	-0.0212
GCST90199882	GCST90199997	0.0495502	0.058
GCST90199882	GCST90199998	0.0202205	0.0421
GCST90199882	GCST90199999	-0.0508986	-0.0392
GCST90199882	GCST90200000	0.0404759	0.0417
GCST90199882	GCST90200001	0.0698868	0.0854
GCST90199882	GCST90200002	0.040098	0.0361
GCST90199882	GCST90200003	-0.0351342	-0.0281
GCST90199882	GCST90200004	-0.0020059	0.0035
GCST90199882	GCST90200005	-0.00813867	0.0052
GCST90199882	GCST90200006	0.0313423	0.0429
GCST90199882	GCST90200007	0.0110866	0.0188
GCST90199882	GCST90200008	0.182664	0.1884
GCST90199882	GCST90200009	0.02736	0.0471
GCST90199882	GCST90200010	0.0427307	0.057
GCST90199882	GCST90200011	0.184406	0.1971
GCST90199882	GCST90200012	0.310302	0.3139
GCST90199882	GCST90200013	0.00732117	0.0273
GCST90199882	GCST90200014	0.0499575	0.0715
GCST90199882	GCST90200015	0.125223	0.1289
GCST90199882	GCST90200016	0.0776536	0.0868
GCST90199882	GCST90200017	0.0168651	0.0397
GCST90199882	GCST90200018	0.228804	0.2376
GCST90199882	GCST90200019	0.0873173	0.0973
GCST90199882	GCST90200045	0.0919267	0.0917
GCST90199882	GCST90200046	-0.0164137	-0.0019
GCST90199882	GCST90200047	0.051896	0.0597
GCST90199882	GCST90200048	0.115213	0.1114
GCST90199882	GCST90200049	0.0677181	0.0815
GCST90199882	GCST90200050	0.0631431	0.0716
GCST90199882	GCST90200051	-0.0293329	-0.0365
GCST90199882	GCST90200052	0.0696756	0.083
GCST90199882	GCST90200053	0.031412	0.0454
GCST90199882	GCST90200054	0.0786006	0.0864
GCST90199882	GCST90200055	-0.0277927	-0.0101
GCST90199882	GCST90200056	0.212578	0.2074
GCST90199882	GCST90200057	0.0172428	0.0386
GCST90199882	GCST90200058	0.0831735	0.0878
GCST90199882	GCST90200059	0.159663	0.1614
GCST90199882	GCST90200060	0.0142402	0.0351
GCST90199882	GCST90200061	0.0719583	0.078
GCST90199882	GCST90200062	-0.00511051	0.0045
GCST90199882	GCST90200063	0.0978127	0.0989
GCST90199882	GCST90200064	0.0961503	0.1074
GCST90199882	GCST90200065	0.0846664	0.0879
GCST90199882	GCST90200066	-0.0118054	-0.0059
GCST90199882	GCST90200067	-0.00424541	0.0055
GCST90199882	GCST90200068	-0.0593649	-0.0556
GCST90199882	GCST90200069	-0.00615089	-0.0153
GCST90199882	GCST90200070	0.0500319	0.0648
GCST90199882	GCST90200071	-0.0750595	-0.0636
GCST90199882	GCST90200072	-0.00137372	0.0193
GCST90199882	GCST90200073	-0.0335863	-0.0266
GCST90199882	GCST90200074	0.0479975	0.0476
GCST90199882	GCST90200075	0.0113547	0.0206
GCST90199882	GCST90200076	0.0141956	0.0189
GCST90199882	GCST90200077	0.00673625	0.0146
GCST90199882	GCST90200078	-0.0231854	-0.0146
GCST90199882	GCST90200079	0.00868705	0.0094
GCST90199882	GCST90200080	0.0286678	0.0339
GCST90199882	GCST90200081	-0.060826	-0.0574
GCST90199882	GCST90200082	-0.0678053	-0.0585
GCST90199882	GCST90200083	0.0576188	0.0711
GCST90199882	GCST90200084	-0.0850147	-0.0709
GCST90199882	GCST90200085	0.0191152	0.0296
GCST90199882	GCST90200086	-0.0780709	-0.0606
GCST90199882	GCST90200087	-0.00215858	0.0127
GCST90199882	GCST90200088	0.22663	0.2421
GCST90199882	GCST90200089	0.105967	0.106
GCST90199882	GCST90200090	-0.0787043	-0.0701
GCST90199882	GCST90200091	-0.0525893	-0.0369
GCST90199882	GCST90200092	0.00263144	-0.0034
GCST90199882	GCST90200093	-0.0256135	0.0029
GCST90199882	GCST90200094	0.131418	0.1366
GCST90199882	GCST90200095	-0.119007	-0.1109
GCST90199882	GCST90200096	-0.00543348	0.0056
GCST90199882	GCST90200097	0.0617736	0.0682
GCST90199882	GCST90200098	-0.0185964	0.0075
GCST90199882	GCST90200099	0.10198	0.1156
GCST90199882	GCST90200100	0.0632553	0.0864
GCST90199882	GCST90200101	0.136511	0.148
GCST90199882	GCST90200102	-0.0789578	-0.0709
GCST90199882	GCST90200103	-0.00856723	-0.004
GCST90199882	GCST90200104	0.0853665	0.1026
GCST90199882	GCST90200105	-0.0140656	-0.0005
GCST90199882	GCST90200106	0.1022	0.0985
GCST90199882	GCST90200107	0.0268985	0.0566
GCST90199882	GCST90200108	0.0196427	0.043
GCST90199882	GCST90200109	-0.00418064	0.003
GCST90199882	GCST90200110	0.233153	0.2458
GCST90199882	GCST90200111	0.101312	0.1039
GCST90199882	GCST90200112	0.230574	0.2458
GCST90199882	GCST90200113	-0.0851752	-0.0685
GCST90199882	GCST90200114	-0.0305467	-0.0026
GCST90199882	GCST90200115	0.0173681	0.0437
GCST90199882	GCST90200116	0.00538384	0.031
GCST90199882	GCST90200117	0.00549608	0.0193
GCST90199882	GCST90200118	-0.0337015	-0.0104
GCST90199882	GCST90200119	-0.0103529	0.0058
GCST90199882	GCST90200120	-0.0102022	0.0036
GCST90199882	GCST90200121	0.037159	0.0489
GCST90199882	GCST90200122	0.0722568	0.1062
GCST90199882	GCST90200123	0.156087	0.1593
GCST90199882	GCST90200124	-0.0626718	-0.0372
GCST90199882	GCST90200125	0.0376047	0.0535
GCST90199882	GCST90200126	0.00610289	0.0182
GCST90199882	GCST90200127	0.0592913	0.0727
GCST90199882	GCST90200128	0.0230268	0.0304
GCST90199882	GCST90200129	-0.00281903	0.0078
GCST90199882	GCST90200130	-0.0885124	-0.0787
GCST90199882	GCST90200131	0.0593449	0.0722
GCST90199882	GCST90200132	0.0748236	0.084
GCST90199882	GCST90200133	0.0300469	0.0485
GCST90199882	GCST90200134	0.100643	0.1157
GCST90199882	GCST90200135	0.0676746	0.0714
GCST90199882	GCST90200136	0.0748828	0.0897
GCST90199882	GCST90200137	0.0625684	0.0813
GCST90199882	GCST90200138	0.121841	0.1245
GCST90199882	GCST90200139	0.0261477	0.0459
GCST90199882	GCST90200140	0.0175327	0.0384
GCST90199882	GCST90200141	0.164044	0.1708
GCST90199882	GCST90200142	0.0461118	0.0653
GCST90199882	GCST90200143	0.157294	0.1674
GCST90199882	GCST90200144	0.0689443	0.092
GCST90199882	GCST90200145	0.0140521	0.0292
GCST90199882	GCST90200146	0.100425	0.1212
GCST90199882	GCST90200147	0.0585217	0.0683
GCST90199882	GCST90200148	0.148693	0.1625
GCST90199882	GCST90200149	0.0911267	0.1071
GCST90199882	GCST90200150	0.0369851	0.0578
GCST90199882	GCST90200151	0.195695	0.2061
GCST90199882	GCST90200152	0.0522222	0.0532
GCST90199882	GCST90200153	0.089779	0.1071
GCST90199882	GCST90200154	0.036999	0.0588
GCST90199882	GCST90200155	0.0100909	0.0266
GCST90199882	GCST90200156	0.193153	0.2024
GCST90199882	GCST90200157	0.0438715	0.0559
GCST90199882	GCST90200158	0.230028	0.2317
GCST90199882	GCST90200159	0.123111	0.1308
GCST90199882	GCST90200160	0.0686724	0.0735
GCST90199882	GCST90200161	-0.0259243	-0.0163
GCST90199882	GCST90200162	0.128491	0.1163
GCST90199882	GCST90200163	0.282432	0.2996
GCST90199882	GCST90200164	0.0532787	0.0644
GCST90199882	GCST90200165	0.042189	0.0516
GCST90199882	GCST90200166	0.0573254	0.0529
GCST90199882	GCST90200167	0.148908	0.1641
GCST90199882	GCST90200168	0.188015	0.1959
GCST90199882	GCST90200169	-0.0498812	-0.0249
GCST90199882	GCST90200170	0.00210068	0.0236
GCST90199882	GCST90200171	0.103791	0.1117
GCST90199882	GCST90200172	0.121759	0.1263
GCST90199882	GCST90200173	0.160526	0.1731
GCST90199882	GCST90200174	0.0949967	0.1063
GCST90199882	GCST90200175	0.125103	0.133
GCST90199882	GCST90200176	0.148295	0.1577
GCST90199882	GCST90200177	0.0786234	0.0852
GCST90199882	GCST90200178	0.0459822	0.0559
GCST90199882	GCST90200179	-0.0866212	-0.0677
GCST90199882	GCST90200180	0.0136604	0.0158
GCST90199882	GCST90200181	0.376324	0.3749
GCST90199882	GCST90200182	0.111219	0.1193
GCST90199882	GCST90200183	0.11811	0.1222
GCST90199882	GCST90200184	0.16157	0.1686
GCST90199882	GCST90200185	-0.0112652	0.0045
GCST90199882	GCST90200186	0.215813	0.2215
GCST90199882	GCST90200187	0.11924	0.1331
GCST90199882	GCST90200188	0.0214126	0.0394
GCST90199882	GCST90200189	0.0978164	0.1059
GCST90199882	GCST90200190	0.120833	0.1346
GCST90199882	GCST90200191	0.0680588	0.0759
GCST90199882	GCST90200192	-0.0109271	0.0014
GCST90199882	GCST90200193	0.202617	0.2075
GCST90199882	GCST90200194	0.0724476	0.0761
GCST90199882	GCST90200383	0.0690888	0.0809
GCST90199882	GCST90200384	-0.154343	-0.1408
GCST90199882	GCST90200385	-0.0154274	-0.0052
GCST90199882	GCST90200386	-0.0967232	-0.069
GCST90199882	GCST90200387	-0.0153629	-0.0012
GCST90199882	GCST90200388	0.139256	0.1545
GCST90199882	GCST90200389	0.107606	0.1232
GCST90199882	GCST90200390	0.142924	0.1501
GCST90199882	GCST90200391	-0.0056281	0.0113
GCST90199882	GCST90200392	0.0654567	0.0858
GCST90199882	GCST90200393	-0.0146356	-0.0045
GCST90199882	GCST90200394	0.0139144	0.0339
GCST90199882	GCST90200395	-0.0190752	-0.0059
GCST90199882	GCST90200396	0.0737353	0.0847
GCST90199882	GCST90200397	0.145142	0.1634
GCST90199882	GCST90200398	0.192368	0.2071
GCST90199882	GCST90200399	0.0944068	0.1096
GCST90199882	GCST90200400	0.0618391	0.0656
GCST90199882	GCST90200401	0.24364	0.2522
GCST90199882	GCST90200402	-0.0262416	0.0123
GCST90199882	GCST90200403	-0.0217351	-0.0048
GCST90199882	GCST90200404	-0.0810622	-0.0444
GCST90199882	GCST90200405	0.185976	0.1888
GCST90199882	GCST90200406	0.0936312	0.1161
GCST90199882	GCST90200407	0.0451496	0.0642
GCST90199882	GCST90200408	0.0599028	0.0803
GCST90199882	GCST90200409	0.0826206	0.1021
GCST90199882	GCST90200410	0.114597	0.1352
GCST90199882	GCST90200411	-0.0309609	-0.0216
GCST90199882	GCST90200412	0.0202177	0.0314
GCST90199882	GCST90200413	-0.0250487	-0.0064
GCST90199882	GCST90200414	0.113526	0.1283
GCST90199882	GCST90200415	-0.12772	-0.0923
GCST90199882	GCST90200416	-0.0105372	0.0068
GCST90199882	GCST90200417	0.258756	0.2551
GCST90199882	GCST90200418	0.0576422	0.0754
GCST90199882	GCST90200419	-0.140055	-0.112
GCST90199882	GCST90200420	0.0303624	0.0386
GCST90199882	GCST90200421	0.0179715	0.0215
GCST90199882	GCST90200422	0.00164922	0.001
GCST90199882	GCST90200423	0.0130764	0.031
GCST90199882	GCST90200424	0.12457	0.1261
GCST90199882	GCST90200425	-0.0375511	-0.0258
GCST90199882	GCST90200426	0.0097091	0.0176
GCST90199882	GCST90200427	0.0309796	0.0538
GCST90199882	GCST90200428	0.0377435	0.0572
GCST90199882	GCST90200429	0.020705	0.0289
GCST90199882	GCST90200430	0.0843188	0.1047
GCST90199882	GCST90200431	0.0458111	0.0659
GCST90199882	GCST90200432	-0.0425182	-0.0213
GCST90199882	GCST90200433	-0.0231947	-0.0213
GCST90199882	GCST90200434	-0.0599768	-0.0444
GCST90199882	GCST90200435	0.112597	0.1341
GCST90199882	GCST90200436	-0.00339426	0.0118
GCST90199882	GCST90200437	-0.0244	-0.0134
GCST90199882	GCST90200438	0.391993	0.4008
GCST90199882	GCST90200439	0.0534292	0.0687
GCST90199882	GCST90200440	0.058453	0.071
GCST90199882	GCST90200441	0.000833314	0.0214
GCST90199882	GCST90200442	0.120123	0.1329
GCST90199882	GCST90200443	0.235749	0.2321
GCST90199882	GCST90200444	0.0956593	0.1173
GCST90199882	GCST90200445	0.0148476	0.0284
GCST90199882	GCST90200446	0.100644	0.0947
GCST90199882	GCST90200447	0.0156545	0.0041
GCST90199882	GCST90200448	0.174834	0.1781
GCST90199882	GCST90200449	-0.0489074	-0.0588
GCST90199882	GCST90200450	0.0678369	0.0754
GCST90199882	GCST90200451	0.120908	0.1306
GCST90199882	GCST90200452	-0.0431203	-0.0175
GCST90199882	GCST90200453	-0.0524473	-0.0417
GCST90199882	GCST90200454	0.275161	0.2843
GCST90199882	GCST90200455	0.180391	0.1981
GCST90199882	GCST90200456	-0.0410046	-0.0063
GCST90199882	GCST90200457	0.115486	0.128
GCST90199882	GCST90200458	0.0525377	0.0591
GCST90199882	GCST90200459	0.130571	0.1445
GCST90199882	GCST90200460	-0.0117452	0.0097
GCST90199882	GCST90200461	0.0999894	0.0831
GCST90199882	GCST90200462	0.0464666	0.0621
GCST90199882	GCST90200463	0.0556746	0.0706
GCST90199882	GCST90200464	0.0528368	0.0627
GCST90199882	GCST90200465	0.00548419	0.0241
GCST90199882	GCST90200466	0.131238	0.1266
GCST90199882	GCST90200467	0.0472849	0.0411
GCST90199882	GCST90200468	0.0304223	0.0312
GCST90199882	GCST90200469	0.0653778	0.0774
GCST90199882	GCST90200470	0.0948082	0.0905
GCST90199882	GCST90200471	0.0905873	0.0874
GCST90199882	GCST90200472	-0.0542914	-0.0303
GCST90199882	GCST90200473	0.047971	0.065
GCST90199882	GCST90200474	0.0887771	0.0933
GCST90199882	GCST90200475	0.0194565	0.0243
GCST90199882	GCST90200476	-0.025146	-0.0104
GCST90199882	GCST90200477	0.0789503	0.0941
GCST90199882	GCST90200478	0.0724492	0.0578
GCST90199882	GCST90200479	0.0654038	0.0754
GCST90199882	GCST90200480	0.101266	0.098
GCST90199882	GCST90200481	0.0813087	0.0855
GCST90199882	GCST90200482	0.0234673	0.0244
GCST90199882	GCST90200483	0.0154629	0.0309
GCST90199882	GCST90200484	0.0434028	0.0447
GCST90199882	GCST90200485	0.242378	0.2602
GCST90199882	GCST90200486	-0.00933703	0.0064
GCST90199882	GCST90200487	-0.0192075	-0.0045
GCST90199882	GCST90200488	0.105141	0.103
GCST90199882	GCST90200489	-0.0014208	-0.0068
GCST90199882	GCST90200490	0.225136	0.2413
GCST90199882	GCST90200491	0.113999	0.1169
GCST90199882	GCST90200492	0.0540679	0.0671
GCST90199882	GCST90200493	-0.0310453	-0.0215
GCST90199882	GCST90200494	0.0202306	0.0115
GCST90199882	GCST90200495	0.00884524	0.0157
GCST90199882	GCST90200496	0.0277488	0.0382
GCST90199882	GCST90200497	-0.00456383	0.0029
GCST90199882	GCST90200498	-0.0143055	-0.0021
GCST90199882	GCST90200499	0.0279877	0.0197
GCST90199882	GCST90200500	-0.0163546	0.0005
GCST90199882	GCST90200501	0.0222978	0.0194
GCST90199882	GCST90200502	0.0964534	0.1098
GCST90199882	GCST90200503	0.0588071	0.0657
GCST90199882	GCST90200504	0.079104	0.084
GCST90199882	GCST90200505	0.0212369	0.0196
GCST90199882	GCST90200506	0.0614961	0.0676
GCST90199882	GCST90200507	0.186842	0.184
GCST90199882	GCST90200508	0.0225948	0.0285
GCST90199882	GCST90200509	-0.0369311	-0.0326
GCST90199882	GCST90200510	-0.0323091	-0.028
GCST90199882	GCST90200511	0.140423	0.1562
GCST90199882	GCST90200512	0.255728	0.257
GCST90199882	GCST90200513	0.0350538	0.0367
GCST90199882	GCST90200514	0.00241526	0.0006
GCST90199882	GCST90200515	0.045284	0.0524
GCST90199882	GCST90200516	0.0117161	0.0375
GCST90199882	GCST90200517	0.209934	0.2218
GCST90199882	GCST90200518	0.103389	0.1105
GCST90199882	GCST90200519	0.00866509	0.0162
GCST90199882	GCST90200520	0.0082033	0.0169
GCST90199882	GCST90200521	-0.00336534	0.0119
GCST90199882	GCST90200522	0.0330987	0.0279
GCST90199882	GCST90200523	0.165233	0.1704
GCST90199882	GCST90200524	0.036276	0.0458
GCST90199882	GCST90200525	0.0417052	0.0372
GCST90199882	GCST90200526	0.0410082	0.0565
GCST90199882	GCST90200527	0.251629	0.2651
GCST90199882	GCST90200528	0.00661707	0.0047
GCST90199882	GCST90200529	0.379214	0.3857
GCST90199882	GCST90200530	0.398525	0.4058
GCST90199882	GCST90200531	0.0688918	0.0769
GCST90199882	GCST90200532	-0.0798405	-0.0566
GCST90199882	GCST90200533	0.171445	0.1814
GCST90199882	GCST90200534	0.424687	0.4281
GCST90199882	GCST90200535	-0.039553	-0.0491
GCST90199882	GCST90200536	0.0516898	0.0502
GCST90199882	GCST90200537	0.151201	0.1479
GCST90199882	GCST90200538	0.00878049	0.0134
GCST90199882	GCST90200539	0.0924864	0.1081
GCST90199882	GCST90200540	0.120324	0.1151
GCST90199882	GCST90200541	0.024897	0.0358
GCST90199882	GCST90200542	-0.00457768	0.0131
GCST90199882	GCST90200543	0.156888	0.1664
GCST90199882	GCST90200544	-0.020184	-0.0027
GCST90199882	GCST90200545	0.0174935	0.0125
GCST90199882	GCST90200546	0.00708083	0.0046
GCST90199882	GCST90200547	-0.016064	-0.0094
GCST90199882	GCST90200548	0.0603288	0.0765
GCST90199882	GCST90200549	-0.0323585	-0.0417
GCST90199882	GCST90200550	0.197234	0.206
GCST90199882	GCST90200551	0.325766	0.3314
GCST90199882	GCST90200552	0.0411372	0.0449
GCST90199882	GCST90200553	-0.0653288	-0.0543
GCST90199882	GCST90200554	0.0456493	0.0524
GCST90199882	GCST90200555	0.0172525	0.0334
GCST90199882	GCST90200556	0.0679866	0.0787
GCST90199882	GCST90200557	0.0221939	0.0377
GCST90199882	GCST90200558	0.135322	0.1335
GCST90199882	GCST90200559	0.0430664	0.0519
GCST90199882	GCST90200560	0.0693681	0.0789
GCST90199882	GCST90200561	0.0086111	-0.0025
GCST90199882	GCST90200562	0.00162433	0.01
GCST90199882	GCST90200563	0.0398173	0.0439
GCST90199882	GCST90200564	0.103445	0.1129
GCST90199882	GCST90200565	0.0209711	0.019
GCST90199882	GCST90200566	0.120924	0.1362
GCST90199882	GCST90200567	0.172667	0.1809
GCST90199882	GCST90200568	0.120206	0.1268
GCST90199882	GCST90200569	-0.00805362	0.0056
GCST90199882	GCST90200570	0.0985147	0.1088
GCST90199882	GCST90200571	-0.0250983	-0.004
GCST90199882	GCST90200572	-0.0230648	-0.012
GCST90199882	GCST90200573	0.00422464	0.0076
GCST90199882	GCST90200574	0.0137464	0.0112
GCST90199882	GCST90200575	0.116412	0.1214
GCST90199882	GCST90200576	0.0937895	0.1095
GCST90199882	GCST90200577	0.0407889	0.0445
GCST90199882	GCST90200578	0.140939	0.1514
GCST90199882	GCST90200579	-0.0633978	-0.0402
GCST90199882	GCST90200580	0.13659	0.1397
GCST90199882	GCST90200581	0.0786768	0.089
GCST90199882	GCST90200582	-0.0727843	-0.0525
GCST90199882	GCST90200583	0.0224673	0.017
GCST90199882	GCST90200584	0.308154	0.3113
GCST90199882	GCST90200585	0.353376	0.3587
GCST90199882	GCST90200586	0.0189286	0.041
GCST90199882	GCST90200587	-0.0269139	-0.0073
GCST90199882	GCST90200588	0.0187851	0.0198
GCST90199882	GCST90200589	0.085143	0.0833
GCST90199882	GCST90200590	0.121177	0.1231
GCST90199882	GCST90200591	0.0473061	0.0546
GCST90199882	GCST90200592	0.0860988	0.0955
GCST90199882	GCST90200593	-0.0040024	0.0001
GCST90199882	GCST90200594	-0.0364059	-0.0296
GCST90199882	GCST90200595	-0.0166934	-0.0146
GCST90199882	GCST90200596	-0.023688	-0.0121
GCST90199882	GCST90200597	-0.0479959	-0.0373
GCST90199882	GCST90200598	0.056892	0.067
GCST90199882	GCST90200599	-0.0362796	-0.0147
GCST90199882	GCST90200600	0.101495	0.116
GCST90199882	GCST90200601	0.16117	0.1638
GCST90199882	GCST90200602	0.0149079	0.0333
GCST90199882	GCST90200603	0.0908076	0.1096
GCST90199882	GCST90200604	0.00473246	0.0172
GCST90199882	GCST90200605	0.0482547	0.0609
GCST90199882	GCST90200606	0.0295516	0.0191
GCST90199882	GCST90200607	0.0425119	0.0506
GCST90199882	GCST90200608	0.146128	0.1564
GCST90199882	GCST90200609	0.104523	0.0997
GCST90199882	GCST90200610	0.150825	0.1617
GCST90199882	GCST90200611	-0.0142281	-0.0079
GCST90199882	GCST90200612	0.310443	0.3067
GCST90199882	GCST90200613	0.135648	0.1381
GCST90199882	GCST90200614	0.0595666	0.067
GCST90199882	GCST90200615	0.034282	0.0443
GCST90199882	GCST90200616	0.182137	0.1913
GCST90199882	GCST90200617	0.21862	0.2307
GCST90199882	GCST90200618	0.144609	0.1634
GCST90199882	GCST90200619	0.15196	0.1696
GCST90199882	GCST90200620	-0.000902768	0.003
GCST90199882	GCST90200621	0.085477	0.1028
GCST90199882	GCST90200622	-0.0165944	-0.0137
GCST90199882	GCST90200623	0.0193849	0.0214
GCST90199882	GCST90200624	0.121788	0.139
GCST90199882	GCST90200625	0.041399	0.0584
GCST90199882	GCST90200626	0.0605209	0.0671
GCST90199882	GCST90200627	-0.0168813	-0.0028
GCST90199882	GCST90200628	0.123321	0.1369
GCST90199882	GCST90200629	0.0216037	0.0223
GCST90199882	GCST90200630	0.074286	0.0783
GCST90199882	GCST90200631	0.00174701	0.0201
GCST90199882	GCST90200632	-0.0217456	-0.0038
GCST90199882	GCST90200633	0.204608	0.211
GCST90199882	GCST90200634	0.0423004	0.0527
GCST90199882	GCST90200635	0.105755	0.1219
GCST90199882	GCST90200636	0.0932487	0.1096
GCST90199882	GCST90200637	-0.0274769	-0.017
GCST90199882	GCST90200638	-0.0365001	-0.0179
GCST90199882	GCST90200639	-0.0286472	-0.0378
GCST90199882	GCST90200640	0.0246137	0.0351
GCST90199882	GCST90200641	-0.021317	-0.0073
GCST90199882	GCST90200642	0.0104039	0.0073
GCST90199882	GCST90200643	-0.00588208	0.0155
GCST90199882	GCST90200644	0.322381	0.3321
GCST90199882	GCST90200645	-0.0240344	-0.0281
GCST90199882	GCST90200646	0.0708575	0.0738
GCST90199882	GCST90200647	0.120113	0.1185
GCST90199882	GCST90200648	0.104487	0.104
GCST90199882	GCST90200649	0.216099	0.2195
GCST90199882	GCST90200650	0.154423	0.1635
GCST90199882	GCST90200651	0.0646568	0.0664
GCST90199882	GCST90200652	0.105751	0.1144
GCST90199882	GCST90200653	0.154307	0.1454
GCST90199882	GCST90200654	0.0121989	0.0154
GCST90199882	GCST90200655	-0.0832153	-0.0736
GCST90199882	GCST90200656	0.0957027	0.1011
GCST90199882	GCST90200657	0.0611002	0.0698
GCST90199882	GCST90200658	0.000232228	0.0257
GCST90199882	GCST90200659	-0.0362128	-0.0238
GCST90199882	GCST90200660	-0.068052	-0.0543
GCST90199882	GCST90200661	0.153161	0.1692
GCST90199882	GCST90200662	0.179243	0.1919
GCST90199882	GCST90200663	0.00361505	0.0078
GCST90199882	GCST90200664	0.170395	0.1787
GCST90199882	GCST90200665	0.0918791	0.1054
GCST90199882	GCST90200666	0.0290193	0.0498
GCST90199882	GCST90200667	0.0498118	0.0426
GCST90199882	GCST90200668	0.0198435	0.0253
GCST90199882	GCST90200669	0.0166592	0.041
GCST90199882	GCST90200670	0.0969916	0.1094
GCST90199882	GCST90200671	0.067704	0.0759
GCST90199882	GCST90200672	0.0910007	0.0974
GCST90199882	GCST90200673	0.111388	0.1263
GCST90199882	GCST90200674	0.0570989	0.0547
GCST90199882	GCST90200675	0.110986	0.1215
GCST90199882	GCST90200676	0.128162	0.1424
GCST90199882	GCST90200677	0.158445	0.1723
GCST90199882	GCST90200678	0.110595	0.1224
GCST90199882	GCST90200679	0.0308273	0.0501
GCST90199882	GCST90200680	-0.000166522	0.0011
GCST90199882	GCST90200681	0.171824	0.1801
GCST90199882	GCST90200682	0.0882161	0.1018
GCST90199882	GCST90200683	0.0926058	0.0969
GCST90199882	GCST90200684	0.045111	0.0777
GCST90199882	GCST90200685	0.0371285	0.042
GCST90199882	GCST90200686	0.0658625	0.088
GCST90199882	GCST90200687	0.0772599	0.0976
GCST90199882	GCST90200688	0.0697465	0.0812
GCST90199882	GCST90200689	0.0460826	0.0495
GCST90199882	GCST90200690	0.186642	0.1906
GCST90199882	GCST90200691	0.130358	0.1378
GCST90199882	GCST90200692	0.121563	0.1303
GCST90199882	GCST90200693	-0.0138522	-0.0015
GCST90199882	GCST90200694	0.0426369	0.059
GCST90199882	GCST90200695	0.00504809	0.0233
GCST90199882	GCST90200696	0.0662357	0.0698
GCST90199882	GCST90200697	0.0559894	0.0647
GCST90199882	GCST90200698	0.0478716	0.0589
GCST90199882	GCST90200699	-0.0364413	-0.0168
GCST90199882	GCST90200700	0.187497	0.1901
GCST90199882	GCST90200701	0.0843022	0.1055
GCST90199882	GCST90200702	0.0879799	0.1061
GCST90199882	GCST90200703	0.088008	0.1039
GCST90199882	GCST90200704	0.0901263	0.1058
GCST90199882	GCST90200705	0.153278	0.1789
GCST90199882	GCST90200706	0.0721928	0.0921
GCST90199882	GCST90200707	-0.195163	-0.17
GCST90199882	GCST90200708	0.072847	0.0784
GCST90199882	GCST90200709	0.00435466	0.0181
GCST90199882	GCST90200710	0.0919418	0.1138
GCST90199882	GCST90200711	-0.0207975	-0.0043
GCST90199883	GCST90199621	0.136642	0.15621
GCST90199883	GCST90199622	0.0776092	0.085142
GCST90199883	GCST90199623	0.0591463	0.053355
GCST90199883	GCST90199624	0.0110044	0.018836
GCST90199883	GCST90199625	-0.0767905	-0.060208
GCST90199883	GCST90199626	0.0499947	0.070534
GCST90199883	GCST90199627	-0.0295764	-0.027877
GCST90199883	GCST90199628	0.011098	0.030352
GCST90199883	GCST90199629	-0.0192517	0.01062
GCST90199883	GCST90199630	-0.0159968	-0.011503
GCST90199883	GCST90199631	0.0579295	0.082323
GCST90199883	GCST90199632	-0.0333307	-0.028152
GCST90199883	GCST90199633	0.0524221	0.060995
GCST90199883	GCST90199634	0.115238	0.11813
GCST90199883	GCST90199635	-0.0949187	-0.075925
GCST90199883	GCST90199636	0.270259	0.28218
GCST90199883	GCST90199637	0.0775337	0.093031
GCST90199883	GCST90199638	0.124534	0.14064
GCST90199883	GCST90199639	0.0655988	0.081372
GCST90199883	GCST90199640	0.00157837	-0.0034094
GCST90199883	GCST90199641	0.112913	0.10292
GCST90199883	GCST90199642	0.115735	0.13194
GCST90199883	GCST90199643	-0.0398372	-0.033806
GCST90199883	GCST90199644	0.0290469	0.044297
GCST90199883	GCST90199645	0.0306929	0.035877
GCST90199883	GCST90199646	0.00576706	0.012995
GCST90199883	GCST90199647	0.0797771	0.093855
GCST90199883	GCST90199648	0.0782218	0.087404
GCST90199883	GCST90199649	0.117298	0.13137
GCST90199883	GCST90199650	0.10402	0.1212
GCST90199883	GCST90199651	0.0549109	0.073548
GCST90199883	GCST90199652	0.0773823	0.088706
GCST90199883	GCST90199653	0.0289469	0.026711
GCST90199883	GCST90199654	0.0562821	0.069583
GCST90199883	GCST90199655	0.0767525	0.10478
GCST90199883	GCST90199656	0.063718	0.082426
GCST90199883	GCST90199657	0.254462	0.26289
GCST90199883	GCST90199658	0.149588	0.158
GCST90199883	GCST90199659	0.070814	0.081065
GCST90199883	GCST90199660	-0.0297697	-0.0074081
GCST90199883	GCST90199661	0.054093	0.053536
GCST90199883	GCST90199662	0.0132836	0.026284
GCST90199883	GCST90199663	-0.0366102	-0.028305
GCST90199883	GCST90199664	0.092408	0.11087
GCST90199883	GCST90199665	-0.0535982	-0.041446
GCST90199883	GCST90199666	0.202329	0.21367
GCST90199883	GCST90199667	0.129794	0.13671
GCST90199883	GCST90199668	0.241465	0.25382
GCST90199883	GCST90199669	0.169443	0.18438
GCST90199883	GCST90199670	-0.0684373	-0.052749
GCST90199883	GCST90199671	0.0765769	0.089893
GCST90199883	GCST90199672	-0.202877	-0.17911
GCST90199883	GCST90199673	-0.0373552	-0.020985
GCST90199883	GCST90199674	0.141042	0.15803
GCST90199883	GCST90199675	0.0700418	0.091707
GCST90199883	GCST90199676	0.0933996	0.092999
GCST90199883	GCST90199677	0.0947995	0.10387
GCST90199883	GCST90199678	-0.158584	-0.14581
GCST90199883	GCST90199679	0.0375062	0.040986
GCST90199883	GCST90199680	0.138768	0.14373
GCST90199883	GCST90199681	0.0598427	0.069827
GCST90199883	GCST90199682	0.101998	0.11426
GCST90199883	GCST90199683	0.0529204	0.050516
GCST90199883	GCST90199684	0.0965578	0.10951
GCST90199883	GCST90199685	0.0356687	0.042476
GCST90199883	GCST90199686	-0.0767883	-0.061593
GCST90199883	GCST90199687	-0.18781	-0.17009
GCST90199883	GCST90199688	-0.0204329	-0.00068108
GCST90199883	GCST90199689	-0.0352886	-0.027161
GCST90199883	GCST90199690	0.0539405	0.057615
GCST90199883	GCST90199691	0.191088	0.21177
GCST90199883	GCST90199692	0.0411537	0.044584
GCST90199883	GCST90199693	0.124013	0.13589
GCST90199883	GCST90199694	0.0986937	0.10525
GCST90199883	GCST90199720	0.269502	0.28105
GCST90199883	GCST90199721	0.0603629	0.071739
GCST90199883	GCST90199722	0.270789	0.27951
GCST90199883	GCST90199723	0.128138	0.1314
GCST90199883	GCST90199724	0.0728887	0.092066
GCST90199883	GCST90199725	-0.0251201	-0.0081387
GCST90199883	GCST90199726	0.185019	0.1993
GCST90199883	GCST90199727	-0.0489479	-0.037634
GCST90199883	GCST90199728	0.0593148	0.063028
GCST90199883	GCST90199729	-0.0109921	0.0084707
GCST90199883	GCST90199730	0.221007	0.2217
GCST90199883	GCST90199731	0.087627	0.094587
GCST90199883	GCST90199732	0.0131952	0.029392
GCST90199883	GCST90199733	-0.00115651	0.008897
GCST90199883	GCST90199734	0.0246717	0.032298
GCST90199883	GCST90199735	0.100259	0.11808
GCST90199883	GCST90199736	0.0458403	0.066014
GCST90199883	GCST90199737	0.0118502	0.01134
GCST90199883	GCST90199738	-0.0581218	-0.049063
GCST90199883	GCST90199739	0.0566125	0.056234
GCST90199883	GCST90199740	0.0302393	0.043289
GCST90199883	GCST90199741	0.112858	0.11326
GCST90199883	GCST90199742	-0.108304	-0.091524
GCST90199883	GCST90199743	0.101496	0.12464
GCST90199883	GCST90199744	0.00465172	0.016117
GCST90199883	GCST90199745	0.225209	0.23111
GCST90199883	GCST90199746	0.160594	0.16715
GCST90199883	GCST90199747	0.0924601	0.10977
GCST90199883	GCST90199748	0.0398454	0.050345
GCST90199883	GCST90199749	0.129987	0.13444
GCST90199883	GCST90199750	0.273088	0.28008
GCST90199883	GCST90199751	0.186155	0.1973
GCST90199883	GCST90199752	-0.0151698	-0.0039961
GCST90199883	GCST90199753	0.226272	0.23321
GCST90199883	GCST90199754	0.0778683	0.087423
GCST90199883	GCST90199755	0.070394	0.070784
GCST90199883	GCST90199756	0.116993	0.12879
GCST90199883	GCST90199757	0.0913137	0.087024
GCST90199883	GCST90199758	0.177104	0.19509
GCST90199883	GCST90199759	0.0377628	0.046192
GCST90199883	GCST90199760	0.0994523	0.10317
GCST90199883	GCST90199761	0.321449	0.32948
GCST90199883	GCST90199762	0.2928	0.3005
GCST90199883	GCST90199763	0.0621639	0.073068
GCST90199883	GCST90199764	0.424252	0.43903
GCST90199883	GCST90199765	0.0687349	0.082384
GCST90199883	GCST90199766	0.269696	0.28166
GCST90199883	GCST90199767	0.257354	0.27777
GCST90199883	GCST90199768	0.083372	0.094444
GCST90199883	GCST90199769	0.0478062	0.060095
GCST90199883	GCST90199770	0.133748	0.13941
GCST90199883	GCST90199771	0.356315	0.3657
GCST90199883	GCST90199772	-0.015767	-0.0033503
GCST90199883	GCST90199773	0.080082	0.083677
GCST90199883	GCST90199774	0.190014	0.20443
GCST90199883	GCST90199775	0.279278	0.29431
GCST90199883	GCST90199776	0.105167	0.11316
GCST90199883	GCST90199777	0.0604758	0.075299
GCST90199883	GCST90199778	0.125891	0.13461
GCST90199883	GCST90199779	0.0491222	0.059324
GCST90199883	GCST90199780	0.0956972	0.096099
GCST90199883	GCST90199781	0.0236764	0.034757
GCST90199883	GCST90199783	0.0394654	0.06328
GCST90199883	GCST90199784	0.0840497	0.10055
GCST90199883	GCST90199785	-0.0438523	-0.038258
GCST90199883	GCST90199786	0.0516017	0.05454
GCST90199883	GCST90199787	0.0987731	0.094332
GCST90199883	GCST90199788	0.0523379	0.06845
GCST90199883	GCST90199789	0.000956784	0.0032969
GCST90199883	GCST90199790	0.0401341	0.043637
GCST90199883	GCST90199791	0.0481712	0.061287
GCST90199883	GCST90199792	-0.0574973	-0.051119
GCST90199883	GCST90199793	-0.0920579	-0.081121
GCST90199883	GCST90199794	-0.0848676	-0.080721
GCST90199883	GCST90199795	0.0701276	0.077719
GCST90199883	GCST90199796	0.095413	0.11597
GCST90199883	GCST90199797	0.180271	0.18894
GCST90199883	GCST90199798	-0.0433107	-0.039585
GCST90199883	GCST90199799	0.195891	0.2196
GCST90199883	GCST90199800	0.147757	0.16472
GCST90199883	GCST90199801	0.0432176	0.053674
GCST90199883	GCST90199802	0.137021	0.15058
GCST90199883	GCST90199803	0.0276991	0.033612
GCST90199883	GCST90199804	0.174143	0.17887
GCST90199883	GCST90199805	0.0218271	0.034329
GCST90199883	GCST90199806	0.0425519	0.054831
GCST90199883	GCST90199807	0.048227	0.058631
GCST90199883	GCST90199808	0.0170886	0.03031
GCST90199883	GCST90199809	-0.046125	-0.025513
GCST90199883	GCST90199810	0.0681159	0.081168
GCST90199883	GCST90199811	-0.0247618	-0.012906
GCST90199883	GCST90199812	0.0379147	0.02821
GCST90199883	GCST90199813	0.277715	0.30136
GCST90199883	GCST90199814	0.0614239	0.06016
GCST90199883	GCST90199815	0.162138	0.17312
GCST90199883	GCST90199816	0.088977	0.10623
GCST90199883	GCST90199817	0.118509	0.11444
GCST90199883	GCST90199818	0.0190729	0.024537
GCST90199883	GCST90199819	0.0122715	0.023083
GCST90199883	GCST90199845	0.190132	0.20364
GCST90199883	GCST90199846	0.00939355	0.037782
GCST90199883	GCST90199847	-0.0585174	-0.044152
GCST90199883	GCST90199848	0.19706	0.19345
GCST90199883	GCST90199849	0.0116451	0.017246
GCST90199883	GCST90199850	-0.00351769	0.023681
GCST90199883	GCST90199851	0.0281556	0.03207
GCST90199883	GCST90199852	-0.00645925	0.01047
GCST90199883	GCST90199853	-0.0161024	-0.0006289
GCST90199883	GCST90199854	-0.032057	-0.019598
GCST90199883	GCST90199855	0.0494676	0.046298
GCST90199883	GCST90199856	-0.027246	-0.0076017
GCST90199883	GCST90199857	-0.0228356	-0.016625
GCST90199883	GCST90199858	0.0412911	0.053603
GCST90199883	GCST90199859	0.0169461	0.030882
GCST90199883	GCST90199860	0.0421785	0.054835
GCST90199883	GCST90199861	-0.0387432	-0.01604
GCST90199883	GCST90199862	-0.0075229	-0.0051722
GCST90199883	GCST90199863	0.0338428	0.039533
GCST90199883	GCST90199864	0.0773923	0.092158
GCST90199883	GCST90199865	0.027115	0.029615
GCST90199883	GCST90199866	0.145117	0.13552
GCST90199883	GCST90199867	0.0963605	0.11338
GCST90199883	GCST90199868	0.0538399	0.07945
GCST90199883	GCST90199869	0.0713492	0.078322
GCST90199883	GCST90199884	-0.00852753	-0.00506
GCST90199883	GCST90199885	0.0575902	0.072297
GCST90199883	GCST90199886	0.0793535	0.097871
GCST90199883	GCST90199887	0.0350261	0.038435
GCST90199883	GCST90199888	-0.0114559	0.00092446
GCST90199883	GCST90199889	0.119082	0.13489
GCST90199883	GCST90199890	0.129587	0.14097
GCST90199883	GCST90199891	-0.0364853	-0.01999
GCST90199883	GCST90199892	0.0606401	0.071842
GCST90199883	GCST90199893	0.109067	0.11977
GCST90199883	GCST90199894	-0.0501734	-0.046515
GCST90199883	GCST90199895	-0.0528123	-0.048353
GCST90199883	GCST90199896	0.103905	0.11148
GCST90199883	GCST90199897	-0.139116	-0.12222
GCST90199883	GCST90199898	-0.0158255	-0.0069858
GCST90199883	GCST90199899	-0.0399005	-0.018797
GCST90199883	GCST90199900	0.0708338	0.091591
GCST90199883	GCST90199901	0.0533481	0.078508
GCST90199883	GCST90199902	0.080004	0.1004
GCST90199883	GCST90199903	0.00483476	0.022945
GCST90199883	GCST90199904	0.0456699	0.054454
GCST90199883	GCST90199905	0.146072	0.1641
GCST90199883	GCST90199906	0.0456353	0.060512
GCST90199883	GCST90199907	-0.0521479	-0.035561
GCST90199883	GCST90199908	0.110024	0.12075
GCST90199883	GCST90199909	0.0172951	0.033982
GCST90199883	GCST90199910	0.00715728	0.027002
GCST90199883	GCST90199911	0.0709602	0.081075
GCST90199883	GCST90199912	0.108489	0.11783
GCST90199883	GCST90199913	0.00543675	0.014991
GCST90199883	GCST90199914	0.097409	0.11908
GCST90199883	GCST90199915	0.104338	0.11965
GCST90199883	GCST90199916	0.193863	0.20342
GCST90199883	GCST90199917	-0.00568803	0.0092386
GCST90199883	GCST90199918	0.0288308	0.033122
GCST90199883	GCST90199919	-0.00470084	-0.0078215
GCST90199883	GCST90199920	0.166239	0.16697
GCST90199883	GCST90199921	0.043788	0.035265
GCST90199883	GCST90199922	0.037098	0.049163
GCST90199883	GCST90199923	0.0905368	0.088534
GCST90199883	GCST90199924	0.00197194	0.00060335
GCST90199883	GCST90199925	0.0139512	0.021376
GCST90199883	GCST90199926	0.265109	0.28754
GCST90199883	GCST90199927	-0.00529321	0.015965
GCST90199883	GCST90199928	-0.00453285	0.010579
GCST90199883	GCST90199929	0.103558	0.11996
GCST90199883	GCST90199930	0.11944	0.1263
GCST90199883	GCST90199931	0.0303624	0.036283
GCST90199883	GCST90199932	0.178109	0.19592
GCST90199883	GCST90199933	-0.003333	0.0099848
GCST90199883	GCST90199934	-0.0473769	-0.042071
GCST90199883	GCST90199935	-0.0627712	-0.067594
GCST90199883	GCST90199936	0.0566076	0.048195
GCST90199883	GCST90199937	-0.0158507	-0.0058156
GCST90199883	GCST90199938	0.062521	0.056816
GCST90199883	GCST90199939	0.0320474	0.052951
GCST90199883	GCST90199940	0.101066	0.10701
GCST90199883	GCST90199941	0.110879	0.12287
GCST90199883	GCST90199942	0.00988122	0.022573
GCST90199883	GCST90199943	0.0412634	0.042445
GCST90199883	GCST90199944	0.0713818	0.08445
GCST90199883	GCST90199970	0.086107	0.092664
GCST90199883	GCST90199971	0.162264	0.16531
GCST90199883	GCST90199972	0.0285207	0.038999
GCST90199883	GCST90199973	-0.0807363	-0.070038
GCST90199883	GCST90199974	0.075403	0.072679
GCST90199883	GCST90199975	0.109986	0.12424
GCST90199883	GCST90199976	0.0721103	0.076062
GCST90199883	GCST90199977	-0.0185792	0.0033435
GCST90199883	GCST90199978	0.233143	0.24442
GCST90199883	GCST90199979	0.220119	0.22442
GCST90199883	GCST90199980	-0.0606138	-0.050958
GCST90199883	GCST90199981	-0.033899	-0.026716
GCST90199883	GCST90199982	0.0368404	0.039325
GCST90199883	GCST90199983	0.00927622	0.029489
GCST90199883	GCST90199984	-0.0145863	-0.0079462
GCST90199883	GCST90199985	-0.0129723	-0.0040739
GCST90199883	GCST90199986	0.00600371	0.010051
GCST90199883	GCST90199987	0.0254273	0.039881
GCST90199883	GCST90199988	0.00497318	-0.00048033
GCST90199883	GCST90199989	0.056453	0.067892
GCST90199883	GCST90199990	0.0360435	0.036559
GCST90199883	GCST90199991	0.0548323	0.063225
GCST90199883	GCST90199992	0.102907	0.11406
GCST90199883	GCST90199993	-0.00225891	0.013361
GCST90199883	GCST90199994	-0.0129768	-0.0099926
GCST90199883	GCST90199995	0.069454	0.076222
GCST90199883	GCST90199996	0.0432187	0.055061
GCST90199883	GCST90199997	0.0622274	0.073331
GCST90199883	GCST90199998	-0.017759	-0.0051654
GCST90199883	GCST90199999	-0.0078191	-0.0010482
GCST90199883	GCST90200000	0.0140746	0.015899
GCST90199883	GCST90200001	0.067095	0.083904
GCST90199883	GCST90200002	0.0584504	0.074744
GCST90199883	GCST90200003	0.0478076	0.06103
GCST90199883	GCST90200004	0.120801	0.12095
GCST90199883	GCST90200005	0.0398687	0.041157
GCST90199883	GCST90200006	0.0276852	0.032687
GCST90199883	GCST90200007	0.0492711	0.057274
GCST90199883	GCST90200008	0.26528	0.27407
GCST90199883	GCST90200009	0.0644811	0.068955
GCST90199883	GCST90200010	0.052269	0.063047
GCST90199883	GCST90200011	0.163879	0.17629
GCST90199883	GCST90200012	0.146852	0.14874
GCST90199883	GCST90200013	0.0416849	0.051171
GCST90199883	GCST90200014	0.0173964	0.039641
GCST90199883	GCST90200015	0.0827879	0.096325
GCST90199883	GCST90200016	-0.054779	-0.046084
GCST90199883	GCST90200017	-0.000378503	0.021388
GCST90199883	GCST90200018	0.243868	0.25658
GCST90199883	GCST90200019	-0.105627	-0.084441
GCST90199883	GCST90200045	0.115388	0.13188
GCST90199883	GCST90200046	0.0301271	0.044546
GCST90199883	GCST90200047	0.00570129	0.021663
GCST90199883	GCST90200048	0.011428	0.034024
GCST90199883	GCST90200049	0.0422835	0.059205
GCST90199883	GCST90200050	0.0118352	0.026379
GCST90199883	GCST90200051	0.0873482	0.087255
GCST90199883	GCST90200052	-0.00491702	0.028386
GCST90199883	GCST90200053	0.0531059	0.064936
GCST90199883	GCST90200054	0.0668478	0.082422
GCST90199883	GCST90200055	-0.0602086	-0.046569
GCST90199883	GCST90200056	0.145202	0.15917
GCST90199883	GCST90200057	-0.131614	-0.096847
GCST90199883	GCST90200058	0.0324709	0.055543
GCST90199883	GCST90200059	0.147929	0.15816
GCST90199883	GCST90200060	-0.129642	-0.089584
GCST90199883	GCST90200061	3.66698e-05	0.018554
GCST90199883	GCST90200062	0.121904	0.13683
GCST90199883	GCST90200063	0.0329869	0.045749
GCST90199883	GCST90200064	0.0460907	0.062332
GCST90199883	GCST90200065	0.0762329	0.091814
GCST90199883	GCST90200066	0.134924	0.14412
GCST90199883	GCST90200067	0.00672284	0.022522
GCST90199883	GCST90200068	-0.0686016	-0.058321
GCST90199883	GCST90200069	0.0688073	0.074003
GCST90199883	GCST90200070	-0.0506935	-0.023522
GCST90199883	GCST90200071	0.0735052	0.084502
GCST90199883	GCST90200072	0.104321	0.11662
GCST90199883	GCST90200073	-0.0158811	0.012433
GCST90199883	GCST90200074	0.0903057	0.092047
GCST90199883	GCST90200075	-0.0389495	-0.017164
GCST90199883	GCST90200076	-0.0235325	-0.000401
GCST90199883	GCST90200077	-0.00849234	0.0060458
GCST90199883	GCST90200078	0.0718927	0.08472
GCST90199883	GCST90200079	0.0611825	0.066059
GCST90199883	GCST90200080	0.0422564	0.048432
GCST90199883	GCST90200081	-0.0483692	-0.041548
GCST90199883	GCST90200082	-0.0785995	-0.067934
GCST90199883	GCST90200083	-0.0819645	-0.050213
GCST90199883	GCST90200084	0.0688301	0.082155
GCST90199883	GCST90200085	0.0160549	0.029343
GCST90199883	GCST90200086	0.0967587	0.11079
GCST90199883	GCST90200087	-0.00323748	-0.00058094
GCST90199883	GCST90200088	0.191476	0.18923
GCST90199883	GCST90200089	0.150777	0.16829
GCST90199883	GCST90200090	0.0792478	0.085231
GCST90199883	GCST90200091	0.048697	0.059093
GCST90199883	GCST90200092	-0.0102883	0.0021513
GCST90199883	GCST90200093	0.00417714	0.0040926
GCST90199883	GCST90200094	-0.0433911	-0.022944
GCST90199883	GCST90200095	-0.0800377	-0.064857
GCST90199883	GCST90200096	0.052874	0.056083
GCST90199883	GCST90200097	0.0100283	0.02525
GCST90199883	GCST90200098	-0.0877932	-0.067149
GCST90199883	GCST90200099	0.0861794	0.094221
GCST90199883	GCST90200100	0.0399857	0.064754
GCST90199883	GCST90200101	0.0664484	0.076384
GCST90199883	GCST90200102	0.0111607	0.016313
GCST90199883	GCST90200103	0.0927794	0.11091
GCST90199883	GCST90200104	0.101858	0.10886
GCST90199883	GCST90200105	0.00146691	0.021169
GCST90199883	GCST90200106	0.144794	0.16583
GCST90199883	GCST90200107	0.237608	0.25294
GCST90199883	GCST90200108	0.0266038	0.033188
GCST90199883	GCST90200109	0.0895178	0.10268
GCST90199883	GCST90200110	0.210624	0.21503
GCST90199883	GCST90200111	0.121832	0.12903
GCST90199883	GCST90200112	0.0414155	0.055655
GCST90199883	GCST90200113	0.0620603	0.076506
GCST90199883	GCST90200114	-0.0480917	-0.021253
GCST90199883	GCST90200115	0.039639	0.056103
GCST90199883	GCST90200116	0.00408088	0.023141
GCST90199883	GCST90200117	0.0620758	0.084221
GCST90199883	GCST90200118	-0.0327703	-0.0081357
GCST90199883	GCST90200119	-0.0364188	-0.025283
GCST90199883	GCST90200120	0.10305	0.10884
GCST90199883	GCST90200121	0.0583895	0.072724
GCST90199883	GCST90200122	0.0606534	0.067815
GCST90199883	GCST90200123	0.132045	0.14546
GCST90199883	GCST90200124	-0.00101596	0.013682
GCST90199883	GCST90200125	0.0812636	0.098626
GCST90199883	GCST90200126	0.0561398	0.066619
GCST90199883	GCST90200127	0.0331811	0.039657
GCST90199883	GCST90200128	0.0936487	0.10418
GCST90199883	GCST90200129	0.104185	0.10816
GCST90199883	GCST90200130	0.059163	0.073647
GCST90199883	GCST90200131	0.0763899	0.090316
GCST90199883	GCST90200132	0.172233	0.17422
GCST90199883	GCST90200133	-0.00902245	0.00075608
GCST90199883	GCST90200134	0.0306706	0.046353
GCST90199883	GCST90200135	0.0044429	0.016377
GCST90199883	GCST90200136	0.0530502	0.074989
GCST90199883	GCST90200137	0.0457618	0.06529
GCST90199883	GCST90200138	0.0599146	0.046682
GCST90199883	GCST90200139	0.193051	0.19826
GCST90199883	GCST90200140	-0.174224	-0.14526
GCST90199883	GCST90200141	-0.00213562	0.015731
GCST90199883	GCST90200142	-0.166099	-0.14125
GCST90199883	GCST90200143	0.0534309	0.065844
GCST90199883	GCST90200144	0.116556	0.1439
GCST90199883	GCST90200145	0.00665477	0.031007
GCST90199883	GCST90200146	0.0539687	0.056903
GCST90199883	GCST90200147	0.159425	0.17528
GCST90199883	GCST90200148	0.0633287	0.076255
GCST90199883	GCST90200149	0.0686882	0.092145
GCST90199883	GCST90200150	0.188205	0.20423
GCST90199883	GCST90200151	0.23844	0.24392
GCST90199883	GCST90200152	0.0254795	0.025954
GCST90199883	GCST90200153	0.158805	0.15742
GCST90199883	GCST90200154	-0.0745277	-0.063001
GCST90199883	GCST90200155	0.0651789	0.064143
GCST90199883	GCST90200156	0.265044	0.27474
GCST90199883	GCST90200157	-0.157121	-0.13495
GCST90199883	GCST90200158	0.120233	0.12093
GCST90199883	GCST90200159	0.0346708	0.034297
GCST90199883	GCST90200160	0.0486614	0.061767
GCST90199883	GCST90200161	-0.0604412	-0.062197
GCST90199883	GCST90200162	0.0701706	0.062266
GCST90199883	GCST90200163	0.126732	0.14527
GCST90199883	GCST90200164	0.0264357	0.044064
GCST90199883	GCST90200165	-0.0676177	-0.053036
GCST90199883	GCST90200166	0.075027	0.067973
GCST90199883	GCST90200167	0.123947	0.12804
GCST90199883	GCST90200168	0.394878	0.40412
GCST90199883	GCST90200169	0.014731	0.023983
GCST90199883	GCST90200170	-0.0679458	-0.055058
GCST90199883	GCST90200171	0.0719184	0.079216
GCST90199883	GCST90200172	0.11959	0.12659
GCST90199883	GCST90200173	0.142958	0.13794
GCST90199883	GCST90200174	0.0883826	0.092531
GCST90199883	GCST90200175	0.153472	0.17377
GCST90199883	GCST90200176	0.152528	0.14648
GCST90199883	GCST90200177	-0.0346086	-0.029447
GCST90199883	GCST90200178	-0.0256132	-0.025959
GCST90199883	GCST90200179	-0.0246252	-0.027805
GCST90199883	GCST90200180	-0.00621766	-0.0026803
GCST90199883	GCST90200181	0.377109	0.38762
GCST90199883	GCST90200182	0.117837	0.1212
GCST90199883	GCST90200183	0.0816156	0.10031
GCST90199883	GCST90200184	0.0992522	0.10967
GCST90199883	GCST90200185	0.148501	0.15871
GCST90199883	GCST90200186	0.125636	0.14053
GCST90199883	GCST90200187	0.1464	0.15445
GCST90199883	GCST90200188	0.276478	0.289
GCST90199883	GCST90200189	0.051877	0.061477
GCST90199883	GCST90200190	0.122727	0.13138
GCST90199883	GCST90200191	0.0530186	0.054465
GCST90199883	GCST90200192	0.0204906	0.030357
GCST90199883	GCST90200193	-0.0711894	-0.065304
GCST90199883	GCST90200194	0.0534114	0.054141
GCST90199883	GCST90200383	0.0671364	0.070926
GCST90199883	GCST90200384	-0.0448984	-0.035305
GCST90199883	GCST90200385	0.185192	0.18706
GCST90199883	GCST90200386	0.0266178	0.040916
GCST90199883	GCST90200387	-0.0309877	-0.040305
GCST90199883	GCST90200388	0.100586	0.10862
GCST90199883	GCST90200389	0.135497	0.16475
GCST90199883	GCST90200390	0.0385051	0.048559
GCST90199883	GCST90200391	0.076261	0.086623
GCST90199883	GCST90200392	0.0577545	0.067355
GCST90199883	GCST90200393	0.0813444	0.083022
GCST90199883	GCST90200394	0.033904	0.047921
GCST90199883	GCST90200395	0.0429727	0.05969
GCST90199883	GCST90200396	0.170918	0.18984
GCST90199883	GCST90200397	0.0762496	0.084196
GCST90199883	GCST90200398	0.164968	0.16867
GCST90199883	GCST90200399	0.0904618	0.11443
GCST90199883	GCST90200400	0.169772	0.18607
GCST90199883	GCST90200401	0.0311107	0.04318
GCST90199883	GCST90200402	0.15419	0.18438
GCST90199883	GCST90200403	0.116901	0.12946
GCST90199883	GCST90200404	0.159387	0.18116
GCST90199883	GCST90200405	0.145852	0.16656
GCST90199883	GCST90200406	0.154722	0.16178
GCST90199883	GCST90200407	0.0818309	0.091371
GCST90199883	GCST90200408	0.0480346	0.046623
GCST90199883	GCST90200409	0.000744635	0.015934
GCST90199883	GCST90200410	-0.00381247	0.010524
GCST90199883	GCST90200411	0.0964579	0.11113
GCST90199883	GCST90200412	0.0494305	0.061376
GCST90199883	GCST90200413	-0.0622895	-0.058231
GCST90199883	GCST90200414	0.0749829	0.078785
GCST90199883	GCST90200415	-0.0509993	-0.040679
GCST90199883	GCST90200416	0.0433315	0.049679
GCST90199883	GCST90200417	0.135217	0.15539
GCST90199883	GCST90200418	-0.0406954	-0.020931
GCST90199883	GCST90200419	0.178929	0.19926
GCST90199883	GCST90200420	0.122774	0.13409
GCST90199883	GCST90200421	0.0348942	0.031536
GCST90199883	GCST90200422	0.0372336	0.0525
GCST90199883	GCST90200423	0.147003	0.15738
GCST90199883	GCST90200424	0.120279	0.12988
GCST90199883	GCST90200425	0.0813798	0.074009
GCST90199883	GCST90200426	-0.0550219	-0.051991
GCST90199883	GCST90200427	0.124942	0.13942
GCST90199883	GCST90200428	0.0162787	0.018516
GCST90199883	GCST90200429	0.0874871	0.10578
GCST90199883	GCST90200430	-0.0130307	-0.005959
GCST90199883	GCST90200431	0.136389	0.146
GCST90199883	GCST90200432	0.0856463	0.094735
GCST90199883	GCST90200433	-0.00897168	-0.012404
GCST90199883	GCST90200434	-0.051985	-0.060693
GCST90199883	GCST90200435	0.0973171	0.10989
GCST90199883	GCST90200436	0.0592727	0.074176
GCST90199883	GCST90200437	-0.0567324	-0.0638
GCST90199883	GCST90200438	-0.0107681	-0.0072764
GCST90199883	GCST90200439	0.0970204	0.10521
GCST90199883	GCST90200440	-0.0104803	-0.0060125
GCST90199883	GCST90200441	0.0807154	0.092866
GCST90199883	GCST90200442	0.142891	0.16373
GCST90199883	GCST90200443	0.275187	0.28826
GCST90199883	GCST90200444	0.176684	0.17912
GCST90199883	GCST90200445	0.00141493	0.011714
GCST90199883	GCST90200446	-0.0393957	-0.035928
GCST90199883	GCST90200447	0.0559973	0.051781
GCST90199883	GCST90200448	0.153484	0.15352
GCST90199883	GCST90200449	0.0588114	0.051842
GCST90199883	GCST90200450	0.0298892	0.038509
GCST90199883	GCST90200451	-0.0158278	-0.014887
GCST90199883	GCST90200452	0.00122945	0.023754
GCST90199883	GCST90200453	0.0594822	0.074831
GCST90199883	GCST90200454	0.187709	0.21134
GCST90199883	GCST90200455	0.0882705	0.092747
GCST90199883	GCST90200456	0.0600087	0.0987
GCST90199883	GCST90200457	0.0608523	0.064425
GCST90199883	GCST90200458	-0.0940354	-0.082823
GCST90199883	GCST90200459	0.0484566	0.053686
GCST90199883	GCST90200460	0.0502068	0.074604
GCST90199883	GCST90200461	0.2014	0.20153
GCST90199883	GCST90200462	-0.0226864	-0.022447
GCST90199883	GCST90200463	0.0629872	0.073087
GCST90199883	GCST90200464	-0.0420698	-0.033721
GCST90199883	GCST90200465	0.15345	0.16887
GCST90199883	GCST90200466	0.200631	0.21182
GCST90199883	GCST90200467	0.0429242	0.056108
GCST90199883	GCST90200468	-0.051526	-0.050605
GCST90199883	GCST90200469	-0.00283285	0.0026871
GCST90199883	GCST90200470	0.0981937	0.10052
GCST90199883	GCST90200471	0.0876739	0.10402
GCST90199883	GCST90200472	-0.0185159	-0.0048344
GCST90199883	GCST90200473	0.063744	0.074376
GCST90199883	GCST90200474	0.159513	0.16239
GCST90199883	GCST90200475	-0.0338213	-0.035459
GCST90199883	GCST90200476	-0.00402154	0.0026986
GCST90199883	GCST90200477	0.131189	0.14627
GCST90199883	GCST90200478	0.00629206	0.01241
GCST90199883	GCST90200479	0.0596557	0.064159
GCST90199883	GCST90200480	0.0100585	0.015873
GCST90199883	GCST90200481	0.117708	0.12229
GCST90199883	GCST90200482	-0.00141955	0.010706
GCST90199883	GCST90200483	0.0502746	0.063413
GCST90199883	GCST90200484	-0.0432102	-0.025745
GCST90199883	GCST90200485	0.299701	0.30501
GCST90199883	GCST90200486	0.0153779	0.027601
GCST90199883	GCST90200487	0.0741273	0.091041
GCST90199883	GCST90200488	0.264988	0.26831
GCST90199883	GCST90200489	-0.00316333	0.0012565
GCST90199883	GCST90200490	0.131234	0.13785
GCST90199883	GCST90200491	0.230076	0.23779
GCST90199883	GCST90200492	0.0667404	0.073915
GCST90199883	GCST90200493	0.0266191	0.022519
GCST90199883	GCST90200494	-0.0462401	-0.042699
GCST90199883	GCST90200495	0.0512082	0.064088
GCST90199883	GCST90200496	0.0411394	0.049684
GCST90199883	GCST90200497	0.0103071	0.019868
GCST90199883	GCST90200498	0.0262675	0.023904
GCST90199883	GCST90200499	0.00127489	0.0081285
GCST90199883	GCST90200500	0.0467436	0.048004
GCST90199883	GCST90200501	-0.00100818	0.0085053
GCST90199883	GCST90200502	0.0158288	0.029943
GCST90199883	GCST90200503	0.00745869	0.013277
GCST90199883	GCST90200504	0.0567571	0.065409
GCST90199883	GCST90200505	-0.00251558	0.00016454
GCST90199883	GCST90200506	-0.0103599	-0.00061844
GCST90199883	GCST90200507	0.126784	0.13773
GCST90199883	GCST90200508	0.0325542	0.040259
GCST90199883	GCST90200509	-0.0112677	-0.013064
GCST90199883	GCST90200510	0.0336762	0.046497
GCST90199883	GCST90200511	-0.0138159	0.0044381
GCST90199883	GCST90200512	0.0834375	0.099372
GCST90199883	GCST90200513	0.0777104	0.078535
GCST90199883	GCST90200514	-0.010502	1.0884e-05
GCST90199883	GCST90200515	0.0438751	0.055967
GCST90199883	GCST90200516	0.014367	0.028538
GCST90199883	GCST90200517	0.142864	0.15472
GCST90199883	GCST90200518	0.0686388	0.070159
GCST90199883	GCST90200519	0.0310136	0.042789
GCST90199883	GCST90200520	0.0357875	0.039934
GCST90199883	GCST90200521	0.0845146	0.082049
GCST90199883	GCST90200522	0.0957989	0.10621
GCST90199883	GCST90200523	0.0973769	0.11195
GCST90199883	GCST90200524	0.0368932	0.038025
GCST90199883	GCST90200525	0.055709	0.054903
GCST90199883	GCST90200526	0.131508	0.14688
GCST90199883	GCST90200527	0.0533107	0.061386
GCST90199883	GCST90200528	0.0328767	0.033498
GCST90199883	GCST90200529	0.182268	0.1891
GCST90199883	GCST90200530	0.18707	0.19339
GCST90199883	GCST90200531	0.158364	0.16547
GCST90199883	GCST90200532	0.0616143	0.081835
GCST90199883	GCST90200533	0.210565	0.22158
GCST90199883	GCST90200534	0.176339	0.18865
GCST90199883	GCST90200535	-0.00688416	-0.0076387
GCST90199883	GCST90200536	0.0333762	0.034876
GCST90199883	GCST90200537	0.122445	0.13579
GCST90199883	GCST90200538	0.00963987	0.01524
GCST90199883	GCST90200539	0.0476769	0.059321
GCST90199883	GCST90200540	0.159997	0.16944
GCST90199883	GCST90200541	0.0238694	0.021819
GCST90199883	GCST90200542	-0.00796864	0.0024491
GCST90199883	GCST90200543	0.208572	0.22381
GCST90199883	GCST90200544	0.000310205	0.014822
GCST90199883	GCST90200545	0.0171998	0.013854
GCST90199883	GCST90200546	-0.00880897	-0.0051853
GCST90199883	GCST90200547	0.0253108	0.0462
GCST90199883	GCST90200548	0.121787	0.13109
GCST90199883	GCST90200549	0.00284368	-0.0044609
GCST90199883	GCST90200550	0.141472	0.15582
GCST90199883	GCST90200551	0.181679	0.18498
GCST90199883	GCST90200552	0.14067	0.13995
GCST90199883	GCST90200553	0.029456	0.049634
GCST90199883	GCST90200554	0.0930979	0.099734
GCST90199883	GCST90200555	-0.0116502	-0.0026288
GCST90199883	GCST90200556	0.0124862	0.02375
GCST90199883	GCST90200557	0.0565415	0.06003
GCST90199883	GCST90200558	0.0442955	0.047459
GCST90199883	GCST90200559	-0.0561445	-0.039669
GCST90199883	GCST90200560	0.0335535	0.045366
GCST90199883	GCST90200561	-0.0504752	-0.057232
GCST90199883	GCST90200562	0.079042	0.08872
GCST90199883	GCST90200563	0.0248811	0.021602
GCST90199883	GCST90200564	0.0533754	0.063412
GCST90199883	GCST90200565	-0.0253739	-0.004092
GCST90199883	GCST90200566	0.0936315	0.10767
GCST90199883	GCST90200567	0.124621	0.13053
GCST90199883	GCST90200568	0.00989388	0.028399
GCST90199883	GCST90200569	-0.0469699	-0.035031
GCST90199883	GCST90200570	0.079079	0.088211
GCST90199883	GCST90200571	0.0718578	0.090909
GCST90199883	GCST90200572	-0.0218337	-0.0070509
GCST90199883	GCST90200573	0.0451093	0.047967
GCST90199883	GCST90200574	0.0403171	0.059087
GCST90199883	GCST90200575	0.236436	0.23812
GCST90199883	GCST90200576	0.0242737	0.044511
GCST90199883	GCST90200577	0.00466686	0.021292
GCST90199883	GCST90200578	0.105843	0.11196
GCST90199883	GCST90200579	-0.00302658	0.011306
GCST90199883	GCST90200580	0.165035	0.16889
GCST90199883	GCST90200581	0.0205532	0.03302
GCST90199883	GCST90200582	-0.0483932	-0.052183
GCST90199883	GCST90200583	0.0319536	0.039475
GCST90199883	GCST90200584	0.157016	0.15585
GCST90199883	GCST90200585	0.185673	0.19146
GCST90199883	GCST90200586	0.0707535	0.074571
GCST90199883	GCST90200587	-0.0948449	-0.079927
GCST90199883	GCST90200588	-0.017114	-0.021101
GCST90199883	GCST90200589	0.0522298	0.04966
GCST90199883	GCST90200590	0.0324674	0.04362
GCST90199883	GCST90200591	0.108087	0.11917
GCST90199883	GCST90200592	0.0415038	0.062246
GCST90199883	GCST90200593	0.02552	0.024838
GCST90199883	GCST90200594	0.0880103	0.097563
GCST90199883	GCST90200595	-0.0517182	-0.043427
GCST90199883	GCST90200596	0.0635661	0.04135
GCST90199883	GCST90200597	-0.00624758	0.0060847
GCST90199883	GCST90200598	0.12179	0.13524
GCST90199883	GCST90200599	0.0333466	0.048948
GCST90199883	GCST90200600	0.0655645	0.079905
GCST90199883	GCST90200601	0.238465	0.252
GCST90199883	GCST90200602	0.0517748	0.056822
GCST90199883	GCST90200603	0.0978017	0.11704
GCST90199883	GCST90200604	0.0421951	0.049075
GCST90199883	GCST90200605	0.00454959	0.014627
GCST90199883	GCST90200606	0.0136192	0.0039376
GCST90199883	GCST90200607	-0.0167356	0.0022375
GCST90199883	GCST90200608	0.168892	0.1801
GCST90199883	GCST90200609	0.0580095	0.058776
GCST90199883	GCST90200610	0.122106	0.13857
GCST90199883	GCST90200611	0.0201963	0.032089
GCST90199883	GCST90200612	0.114248	0.1212
GCST90199883	GCST90200613	0.245037	0.25151
GCST90199883	GCST90200614	-0.0217064	-0.016322
GCST90199883	GCST90200615	0.00384582	0.015385
GCST90199883	GCST90200616	0.165396	0.18391
GCST90199883	GCST90200617	0.0404591	0.062117
GCST90199883	GCST90200618	0.038159	0.043739
GCST90199883	GCST90200619	0.0140909	0.036419
GCST90199883	GCST90200620	0.0445069	0.048056
GCST90199883	GCST90200621	0.106285	0.12897
GCST90199883	GCST90200622	0.0348846	0.02782
GCST90199883	GCST90200623	0.108901	0.11788
GCST90199883	GCST90200624	0.039879	0.058665
GCST90199883	GCST90200625	0.00580785	0.013897
GCST90199883	GCST90200626	0.0220566	0.037259
GCST90199883	GCST90200627	0.0129716	0.0086239
GCST90199883	GCST90200628	0.0902277	0.11089
GCST90199883	GCST90200629	0.148245	0.16198
GCST90199883	GCST90200630	-0.00539591	0.015709
GCST90199883	GCST90200631	-0.0372443	-0.015777
GCST90199883	GCST90200632	-0.042236	-0.03
GCST90199883	GCST90200633	0.183193	0.19241
GCST90199883	GCST90200634	0.183173	0.19159
GCST90199883	GCST90200635	0.0428438	0.050088
GCST90199883	GCST90200636	0.0189405	0.040653
GCST90199883	GCST90200637	0.0756433	0.088935
GCST90199883	GCST90200638	0.0328138	0.037852
GCST90199883	GCST90200639	-0.0141252	-0.023049
GCST90199883	GCST90200640	0.0558542	0.063224
GCST90199883	GCST90200641	-0.024164	-0.011376
GCST90199883	GCST90200642	0.0459606	0.033096
GCST90199883	GCST90200643	0.0793376	0.10301
GCST90199883	GCST90200644	0.216118	0.2366
GCST90199883	GCST90200645	-0.0145404	-0.01573
GCST90199883	GCST90200646	0.169813	0.17937
GCST90199883	GCST90200647	0.040624	0.047699
GCST90199883	GCST90200648	-0.0387669	-0.028832
GCST90199883	GCST90200649	0.188259	0.19426
GCST90199883	GCST90200650	0.0872328	0.10196
GCST90199883	GCST90200651	0.0202038	0.025928
GCST90199883	GCST90200652	0.0807777	0.080362
GCST90199883	GCST90200653	0.165145	0.16834
GCST90199883	GCST90200654	-0.010357	-0.015629
GCST90199883	GCST90200655	-0.00835674	-0.010722
GCST90199883	GCST90200656	0.190781	0.1981
GCST90199883	GCST90200657	-0.0242216	-0.00013205
GCST90199883	GCST90200658	-0.0204622	-0.017631
GCST90199883	GCST90200659	0.103386	0.10665
GCST90199883	GCST90200660	0.0299792	0.036069
GCST90199883	GCST90200661	0.162214	0.16898
GCST90199883	GCST90200662	0.147695	0.1542
GCST90199883	GCST90200663	0.10275	0.09508
GCST90199883	GCST90200664	0.104962	0.10458
GCST90199883	GCST90200665	0.0533404	0.070934
GCST90199883	GCST90200666	0.00194086	0.023956
GCST90199883	GCST90200667	-0.0079118	-0.0056439
GCST90199883	GCST90200668	0.0322354	0.043997
GCST90199883	GCST90200669	0.0370522	0.039201
GCST90199883	GCST90200670	-0.010351	-0.0061621
GCST90199883	GCST90200671	0.11933	0.13389
GCST90199883	GCST90200672	0.126693	0.12903
GCST90199883	GCST90200673	0.171399	0.18829
GCST90199883	GCST90200674	-0.0162515	-0.0021947
GCST90199883	GCST90200675	0.104385	0.11583
GCST90199883	GCST90200676	0.0903528	0.10131
GCST90199883	GCST90200677	0.14221	0.16033
GCST90199883	GCST90200678	0.0274546	0.037186
GCST90199883	GCST90200679	0.0958594	0.12141
GCST90199883	GCST90200680	0.0530346	0.044098
GCST90199883	GCST90200681	0.194745	0.20751
GCST90199883	GCST90200682	0.164318	0.17944
GCST90199883	GCST90200683	0.0856683	0.10576
GCST90199883	GCST90200684	0.136343	0.15007
GCST90199883	GCST90200685	0.130462	0.15309
GCST90199883	GCST90200686	-0.0107823	0.010074
GCST90199883	GCST90200687	0.0423084	0.06219
GCST90199883	GCST90200688	0.0823185	0.093775
GCST90199883	GCST90200689	0.0370546	0.04825
GCST90199883	GCST90200690	0.094512	0.12378
GCST90199883	GCST90200691	-0.00623028	0.0074062
GCST90199883	GCST90200692	0.0937021	0.11373
GCST90199883	GCST90200693	-0.00404158	0.012223
GCST90199883	GCST90200694	0.145469	0.15366
GCST90199883	GCST90200695	0.107932	0.11685
GCST90199883	GCST90200696	0.0936809	0.10345
GCST90199883	GCST90200697	0.055989	0.065465
GCST90199883	GCST90200698	0.033322	0.043964
GCST90199883	GCST90200699	0.0379078	0.041278
GCST90199883	GCST90200700	0.164086	0.16207
GCST90199883	GCST90200701	0.0426734	0.06426
GCST90199883	GCST90200702	0.0591474	0.078379
GCST90199883	GCST90200703	0.0653815	0.089124
GCST90199883	GCST90200704	0.0528317	0.068785
GCST90199883	GCST90200705	0.102975	0.10567
GCST90199883	GCST90200706	0.105814	0.11691
GCST90199883	GCST90200707	0.0218431	0.029432
GCST90199883	GCST90200708	0.0847908	0.092542
GCST90199883	GCST90200709	0.105531	0.11456
GCST90199883	GCST90200710	0.171442	0.18813
GCST90199883	GCST90200711	0.0455389	0.053935
GCST90199884	GCST90199621	0.0395874	0.039493
GCST90199884	GCST90199622	0.0453467	0.037547
GCST90199884	GCST90199623	0.00791738	0.010723
GCST90199884	GCST90199624	0.122271	0.11131
GCST90199884	GCST90199625	0.18455	0.18489
GCST90199884	GCST90199626	0.186885	0.18857
GCST90199884	GCST90199627	0.0815257	0.064945
GCST90199884	GCST90199628	0.077816	0.074395
GCST90199884	GCST90199629	0.0802726	0.097103
GCST90199884	GCST90199630	-0.0391951	-0.036257
GCST90199884	GCST90199631	0.00803547	0.011699
GCST90199884	GCST90199632	0.121022	0.13021
GCST90199884	GCST90199633	0.0526172	0.051657
GCST90199884	GCST90199634	0.00888699	0.0034456
GCST90199884	GCST90199635	0.0823374	0.09003
GCST90199884	GCST90199636	0.04733	0.045287
GCST90199884	GCST90199637	0.167926	0.16339
GCST90199884	GCST90199638	0.0960728	0.097958
GCST90199884	GCST90199639	0.107784	0.10579
GCST90199884	GCST90199640	0.248271	0.24095
GCST90199884	GCST90199641	0.095312	0.0839
GCST90199884	GCST90199642	0.0630948	0.062227
GCST90199884	GCST90199643	0.0978219	0.087279
GCST90199884	GCST90199644	0.0118829	0.015488
GCST90199884	GCST90199645	0.0827593	0.094498
GCST90199884	GCST90199646	0.133129	0.13537
GCST90199884	GCST90199647	0.0317802	0.045385
GCST90199884	GCST90199648	-0.00966594	-0.0032199
GCST90199884	GCST90199649	0.0546136	0.052025
GCST90199884	GCST90199650	0.214985	0.22374
GCST90199884	GCST90199651	0.00420602	0.0063188
GCST90199884	GCST90199652	-0.0253692	-0.023313
GCST90199884	GCST90199653	0.181119	0.16344
GCST90199884	GCST90199654	0.0365177	0.052376
GCST90199884	GCST90199655	-0.00593505	0.0026635
GCST90199884	GCST90199656	0.0248905	0.028579
GCST90199884	GCST90199657	-0.00369314	-0.0045254
GCST90199884	GCST90199658	0.0101988	0.011122
GCST90199884	GCST90199659	0.0374675	0.043199
GCST90199884	GCST90199660	0.119965	0.12163
GCST90199884	GCST90199661	0.0883527	0.08421
GCST90199884	GCST90199662	0.00719179	0.0039925
GCST90199884	GCST90199663	0.156604	0.15576
GCST90199884	GCST90199664	0.186016	0.18671
GCST90199884	GCST90199665	0.0506756	0.038543
GCST90199884	GCST90199666	0.00693593	-1.891e-05
GCST90199884	GCST90199667	0.286506	0.28916
GCST90199884	GCST90199668	-0.064729	-0.067058
GCST90199884	GCST90199669	-0.0183133	-0.02579
GCST90199884	GCST90199670	0.0260378	0.020684
GCST90199884	GCST90199671	-0.0298398	-0.028815
GCST90199884	GCST90199672	0.0656581	0.075334
GCST90199884	GCST90199673	0.0606291	0.059836
GCST90199884	GCST90199674	-0.064955	-0.057638
GCST90199884	GCST90199675	-0.0413736	-0.040706
GCST90199884	GCST90199676	-0.00804804	-0.0054516
GCST90199884	GCST90199677	-0.0533341	-0.050237
GCST90199884	GCST90199678	0.0604244	0.058705
GCST90199884	GCST90199679	0.0104774	0.017946
GCST90199884	GCST90199680	0.0109411	0.0036565
GCST90199884	GCST90199681	0.147996	0.14592
GCST90199884	GCST90199682	0.0826855	0.074146
GCST90199884	GCST90199683	0.0953058	0.091852
GCST90199884	GCST90199684	-0.0129374	-0.020685
GCST90199884	GCST90199685	-0.000292141	-0.0055359
GCST90199884	GCST90199686	0.168963	0.16869
GCST90199884	GCST90199687	0.0573585	0.067284
GCST90199884	GCST90199688	0.0281482	0.030171
GCST90199884	GCST90199689	0.0400162	0.031728
GCST90199884	GCST90199690	-0.0195337	-0.025
GCST90199884	GCST90199691	0.109396	0.10222
GCST90199884	GCST90199692	0.174118	0.17895
GCST90199884	GCST90199693	-0.0463243	-0.048516
GCST90199884	GCST90199694	0.0497544	0.056259
GCST90199884	GCST90199720	-0.0643435	-0.063065
GCST90199884	GCST90199721	-0.00960255	-0.0037081
GCST90199884	GCST90199722	-0.0576767	-0.05636
GCST90199884	GCST90199723	-0.0725704	-0.07124
GCST90199884	GCST90199724	0.0766354	0.071813
GCST90199884	GCST90199725	0.0270718	0.023488
GCST90199884	GCST90199726	0.124751	0.11835
GCST90199884	GCST90199727	0.132642	0.1467
GCST90199884	GCST90199728	-0.0657978	-0.061605
GCST90199884	GCST90199729	0.0929731	0.11012
GCST90199884	GCST90199730	-0.0118643	-0.020438
GCST90199884	GCST90199731	-0.0818724	-0.077104
GCST90199884	GCST90199732	0.0270687	0.033713
GCST90199884	GCST90199733	0.120477	0.12232
GCST90199884	GCST90199734	0.0160694	0.0062498
GCST90199884	GCST90199735	0.0875884	0.081452
GCST90199884	GCST90199736	0.128557	0.13042
GCST90199884	GCST90199737	0.19085	0.18811
GCST90199884	GCST90199738	0.102585	0.097883
GCST90199884	GCST90199739	0.00070374	-0.0024048
GCST90199884	GCST90199740	0.00233371	0.0099952
GCST90199884	GCST90199741	0.0535061	0.049984
GCST90199884	GCST90199742	0.166012	0.17873
GCST90199884	GCST90199743	0.00501663	0.0081917
GCST90199884	GCST90199744	-0.0396272	-0.032062
GCST90199884	GCST90199745	0.0603233	0.065762
GCST90199884	GCST90199746	0.161669	0.15805
GCST90199884	GCST90199747	0.0846042	0.081063
GCST90199884	GCST90199748	-0.0329573	-0.035613
GCST90199884	GCST90199749	0.046813	0.037402
GCST90199884	GCST90199750	-0.0358491	-0.037756
GCST90199884	GCST90199751	0.0763988	0.071801
GCST90199884	GCST90199752	0.103623	0.098103
GCST90199884	GCST90199753	0.0119933	0.017833
GCST90199884	GCST90199754	0.0295807	0.0302
GCST90199884	GCST90199755	0.0336411	0.040071
GCST90199884	GCST90199756	0.0148979	0.031806
GCST90199884	GCST90199757	0.0911568	0.096941
GCST90199884	GCST90199758	0.0248264	0.023955
GCST90199884	GCST90199759	-0.0191823	-0.016733
GCST90199884	GCST90199760	-0.00181483	0.010209
GCST90199884	GCST90199761	0.0430768	0.036462
GCST90199884	GCST90199762	0.050006	0.05676
GCST90199884	GCST90199763	0.0269975	0.037597
GCST90199884	GCST90199764	0.00540888	0.0081612
GCST90199884	GCST90199765	0.157091	0.1479
GCST90199884	GCST90199766	0.0565492	0.057948
GCST90199884	GCST90199767	0.046485	0.045674
GCST90199884	GCST90199768	-0.0271854	-0.020493
GCST90199884	GCST90199769	-0.0430083	-0.041914
GCST90199884	GCST90199770	0.00342655	-0.0021297
GCST90199884	GCST90199771	0.124987	0.12998
GCST90199884	GCST90199772	0.123424	0.12123
GCST90199884	GCST90199773	-0.0177161	-0.011689
GCST90199884	GCST90199774	-0.0598389	-0.058692
GCST90199884	GCST90199775	0.110247	0.10677
GCST90199884	GCST90199776	0.0428847	0.047193
GCST90199884	GCST90199777	0.109686	0.11887
GCST90199884	GCST90199778	0.00367592	0.003942
GCST90199884	GCST90199779	0.00498576	0.0087439
GCST90199884	GCST90199780	0.0832085	0.070443
GCST90199884	GCST90199781	0.0174368	0.0037283
GCST90199884	GCST90199783	0.0279859	0.035073
GCST90199884	GCST90199784	-0.0318245	-0.022453
GCST90199884	GCST90199785	0.135505	0.13282
GCST90199884	GCST90199786	0.118905	0.11562
GCST90199884	GCST90199787	0.0263487	0.024824
GCST90199884	GCST90199788	0.0405501	0.051176
GCST90199884	GCST90199789	0.0957542	0.10311
GCST90199884	GCST90199790	0.110703	0.1128
GCST90199884	GCST90199791	0.070783	0.073635
GCST90199884	GCST90199792	0.164314	0.15504
GCST90199884	GCST90199793	0.183371	0.19049
GCST90199884	GCST90199794	0.209463	0.20908
GCST90199884	GCST90199795	-0.0018194	-0.0056244
GCST90199884	GCST90199796	-0.0573374	-0.055729
GCST90199884	GCST90199797	0.144262	0.1374
GCST90199884	GCST90199798	0.139351	0.13894
GCST90199884	GCST90199799	-0.000563585	0.0010517
GCST90199884	GCST90199800	0.16034	0.15589
GCST90199884	GCST90199801	0.0605084	0.073051
GCST90199884	GCST90199802	0.127849	0.12104
GCST90199884	GCST90199803	0.161007	0.16188
GCST90199884	GCST90199804	-0.0895175	-0.087107
GCST90199884	GCST90199805	-0.00288609	-0.00080526
GCST90199884	GCST90199806	-0.00364191	-0.0099288
GCST90199884	GCST90199807	0.00658155	-0.0043351
GCST90199884	GCST90199808	0.0798064	0.081598
GCST90199884	GCST90199809	0.068438	0.060941
GCST90199884	GCST90199810	0.104135	0.10248
GCST90199884	GCST90199811	0.0284486	0.027201
GCST90199884	GCST90199812	0.0219079	-0.0019264
GCST90199884	GCST90199813	0.070121	0.059245
GCST90199884	GCST90199814	0.0130613	0.0014984
GCST90199884	GCST90199815	0.237169	0.23628
GCST90199884	GCST90199816	0.118277	0.1237
GCST90199884	GCST90199817	0.0864445	0.080824
GCST90199884	GCST90199818	0.112632	0.11577
GCST90199884	GCST90199819	0.0274256	0.035872
GCST90199884	GCST90199845	0.0153677	0.010344
GCST90199884	GCST90199846	0.0473886	0.049777
GCST90199884	GCST90199847	0.114382	0.11157
GCST90199884	GCST90199848	0.0746685	0.070232
GCST90199884	GCST90199849	0.0422546	0.047655
GCST90199884	GCST90199850	0.0175922	0.012926
GCST90199884	GCST90199851	0.0484788	0.053448
GCST90199884	GCST90199852	0.0623607	0.07338
GCST90199884	GCST90199853	-0.0341572	-0.018989
GCST90199884	GCST90199854	0.00201643	0.0079033
GCST90199884	GCST90199855	0.109942	0.10385
GCST90199884	GCST90199856	0.0258611	0.023854
GCST90199884	GCST90199857	-0.0208787	-0.018501
GCST90199884	GCST90199858	0.0255769	0.033138
GCST90199884	GCST90199859	0.0679754	0.064978
GCST90199884	GCST90199860	0.0452647	0.042385
GCST90199884	GCST90199861	0.0203657	0.024226
GCST90199884	GCST90199862	0.0989841	0.098319
GCST90199884	GCST90199863	-0.0279092	-0.025846
GCST90199884	GCST90199864	-0.0486711	-0.04646
GCST90199884	GCST90199865	0.198034	0.20171
GCST90199884	GCST90199866	0.0728837	0.067831
GCST90199884	GCST90199867	-0.0396598	-0.039539
GCST90199884	GCST90199868	0.0834827	0.082856
GCST90199884	GCST90199869	0.105348	0.096529
GCST90199884	GCST90199885	0.283248	0.28639
GCST90199884	GCST90199886	0.0913712	0.09417
GCST90199884	GCST90199887	-0.00703481	-0.012479
GCST90199884	GCST90199888	0.0623041	0.060695
GCST90199884	GCST90199889	0.168046	0.16543
GCST90199884	GCST90199890	-0.0525418	-0.055525
GCST90199884	GCST90199891	0.0203527	0.024329
GCST90199884	GCST90199892	-0.00525495	-0.012979
GCST90199884	GCST90199893	-0.102723	-0.10155
GCST90199884	GCST90199894	0.0759475	0.074371
GCST90199884	GCST90199895	0.102923	0.10931
GCST90199884	GCST90199896	0.142379	0.14454
GCST90199884	GCST90199897	0.0477967	0.046967
GCST90199884	GCST90199898	0.0565909	0.046572
GCST90199884	GCST90199899	0.0487942	0.062199
GCST90199884	GCST90199900	0.1364	0.14041
GCST90199884	GCST90199901	0.0828059	0.084775
GCST90199884	GCST90199902	0.0343122	0.035169
GCST90199884	GCST90199903	0.221903	0.22376
GCST90199884	GCST90199904	0.138723	0.14197
GCST90199884	GCST90199905	0.0608538	0.063145
GCST90199884	GCST90199906	0.0353686	0.03235
GCST90199884	GCST90199907	0.0713852	0.070147
GCST90199884	GCST90199908	0.103486	0.10633
GCST90199884	GCST90199909	0.0230119	0.02791
GCST90199884	GCST90199910	0.0223925	0.02769
GCST90199884	GCST90199911	0.0359088	0.041576
GCST90199884	GCST90199912	-0.0615711	-0.061497
GCST90199884	GCST90199913	0.0834063	0.07735
GCST90199884	GCST90199914	-0.0818662	-0.087227
GCST90199884	GCST90199915	0.0111864	0.010376
GCST90199884	GCST90199916	-0.061618	-0.061715
GCST90199884	GCST90199917	0.0260414	0.039199
GCST90199884	GCST90199918	0.0816972	0.074138
GCST90199884	GCST90199919	0.0606513	0.071979
GCST90199884	GCST90199920	0.0521348	0.050046
GCST90199884	GCST90199921	0.0131929	0.010107
GCST90199884	GCST90199922	0.185951	0.18116
GCST90199884	GCST90199923	-0.0544023	-0.054718
GCST90199884	GCST90199924	0.0438278	0.039368
GCST90199884	GCST90199925	0.0551455	0.048187
GCST90199884	GCST90199926	0.0688554	0.071451
GCST90199884	GCST90199927	0.0923145	0.085048
GCST90199884	GCST90199928	0.0665574	0.063086
GCST90199884	GCST90199929	-0.00260696	-0.0080277
GCST90199884	GCST90199930	-0.0471045	-0.045641
GCST90199884	GCST90199931	0.0690162	0.062571
GCST90199884	GCST90199932	-0.0411391	-0.040467
GCST90199884	GCST90199933	-0.0326044	-0.020691
GCST90199884	GCST90199934	0.0555913	0.045555
GCST90199884	GCST90199935	0.062163	0.058536
GCST90199884	GCST90199936	0.0686813	0.070075
GCST90199884	GCST90199937	0.0200505	0.035425
GCST90199884	GCST90199938	0.110729	0.11439
GCST90199884	GCST90199939	0.126134	0.12595
GCST90199884	GCST90199940	0.142207	0.14372
GCST90199884	GCST90199941	-0.00881332	-0.0062468
GCST90199884	GCST90199942	0.0375395	0.040054
GCST90199884	GCST90199943	-0.0664345	-0.076267
GCST90199884	GCST90199944	0.00745443	0.0085227
GCST90199884	GCST90199970	-0.0481607	-0.056131
GCST90199884	GCST90199971	-0.0470279	-0.054796
GCST90199884	GCST90199972	0.0556552	0.056103
GCST90199884	GCST90199973	0.18448	0.17497
GCST90199884	GCST90199974	0.0373102	0.037194
GCST90199884	GCST90199975	0.0216305	0.023211
GCST90199884	GCST90199976	-0.0210474	-0.027716
GCST90199884	GCST90199977	0.0430272	0.053079
GCST90199884	GCST90199978	0.126628	0.13392
GCST90199884	GCST90199979	-0.0800406	-0.083169
GCST90199884	GCST90199980	0.0957587	0.083486
GCST90199884	GCST90199981	0.0116846	-0.0012605
GCST90199884	GCST90199982	0.120155	0.10807
GCST90199884	GCST90199983	0.044518	0.038558
GCST90199884	GCST90199984	0.0112619	0.00055475
GCST90199884	GCST90199985	0.0815485	0.072289
GCST90199884	GCST90199986	0.143631	0.14939
GCST90199884	GCST90199987	0.0207951	0.034827
GCST90199884	GCST90199988	0.148021	0.1374
GCST90199884	GCST90199989	0.0869709	0.081285
GCST90199884	GCST90199990	0.105461	0.1101
GCST90199884	GCST90199991	0.354119	0.34487
GCST90199884	GCST90199992	-0.0491676	-0.047309
GCST90199884	GCST90199993	-0.0455727	-0.051703
GCST90199884	GCST90199994	0.174392	0.16879
GCST90199884	GCST90199995	-0.11746	-0.11635
GCST90199884	GCST90199996	-0.144702	-0.12688
GCST90199884	GCST90199997	-0.00943289	-0.0050983
GCST90199884	GCST90199998	0.029706	0.037994
GCST90199884	GCST90199999	0.054427	0.046384
GCST90199884	GCST90200000	0.0346853	0.023944
GCST90199884	GCST90200001	-0.070105	-0.04696
GCST90199884	GCST90200002	0.00924661	0.015099
GCST90199884	GCST90200003	-0.0400008	-0.030728
GCST90199884	GCST90200004	0.0508286	0.046823
GCST90199884	GCST90200005	0.125036	0.1265
GCST90199884	GCST90200006	0.107607	0.11111
GCST90199884	GCST90200007	0.0626995	0.061549
GCST90199884	GCST90200008	0.0213901	0.012612
GCST90199884	GCST90200009	0.151721	0.15535
GCST90199884	GCST90200010	-0.0279735	-0.012175
GCST90199884	GCST90200011	0.329467	0.32587
GCST90199884	GCST90200012	0.0133998	0.012865
GCST90199884	GCST90200013	-0.0425052	-0.038649
GCST90199884	GCST90200014	0.019947	0.031254
GCST90199884	GCST90200015	0.11047	0.10497
GCST90199884	GCST90200016	0.284058	0.29409
GCST90199884	GCST90200017	-0.0445177	-0.032559
GCST90199884	GCST90200018	-0.0694176	-0.074255
GCST90199884	GCST90200019	0.351572	0.35683
GCST90199884	GCST90200045	0.0641263	0.054755
GCST90199884	GCST90200046	0.00706193	0.00076881
GCST90199884	GCST90200047	-0.0800757	-0.077315
GCST90199884	GCST90200048	0.0509053	0.046487
GCST90199884	GCST90200049	0.0518333	0.053393
GCST90199884	GCST90200050	0.0301226	0.043142
GCST90199884	GCST90200051	0.0168269	0.011351
GCST90199884	GCST90200052	-0.0171823	0.0053956
GCST90199884	GCST90200053	-0.0276221	-0.016004
GCST90199884	GCST90200054	0.138798	0.12623
GCST90199884	GCST90200055	-0.0291853	-0.030791
GCST90199884	GCST90200056	-0.0053217	-0.011776
GCST90199884	GCST90200057	0.108138	0.11613
GCST90199884	GCST90200058	0.00916485	0.015835
GCST90199884	GCST90200059	-0.0107332	-0.0075124
GCST90199884	GCST90200060	0.0689967	0.084765
GCST90199884	GCST90200061	0.0820608	0.077067
GCST90199884	GCST90200062	0.11583	0.10497
GCST90199884	GCST90200063	0.0802918	0.068566
GCST90199884	GCST90200064	0.140994	0.13853
GCST90199884	GCST90200065	0.0374076	0.024036
GCST90199884	GCST90200066	-0.00286034	-1.316e-06
GCST90199884	GCST90200067	0.104108	0.10055
GCST90199884	GCST90200068	0.134669	0.13424
GCST90199884	GCST90200069	-0.0462345	-0.038587
GCST90199884	GCST90200070	0.0885076	0.097862
GCST90199884	GCST90200071	0.0330732	0.034502
GCST90199884	GCST90200072	-0.0743837	-0.077869
GCST90199884	GCST90200073	0.133565	0.14588
GCST90199884	GCST90200074	0.0993855	0.09522
GCST90199884	GCST90200075	0.0415246	0.028027
GCST90199884	GCST90200076	0.0667481	0.058901
GCST90199884	GCST90200077	0.184222	0.17169
GCST90199884	GCST90200078	0.128708	0.12163
GCST90199884	GCST90200079	0.0387358	0.028027
GCST90199884	GCST90200080	0.174301	0.16365
GCST90199884	GCST90200081	-0.0200689	-0.0284
GCST90199884	GCST90200082	0.17427	0.17086
GCST90199884	GCST90200083	0.076378	0.085821
GCST90199884	GCST90200084	0.0363229	0.039406
GCST90199884	GCST90200085	0.0301078	0.029598
GCST90199884	GCST90200086	0.00265362	0.004798
GCST90199884	GCST90200087	0.027567	0.020999
GCST90199884	GCST90200088	-0.059375	-0.065216
GCST90199884	GCST90200089	0.0564057	0.047425
GCST90199884	GCST90200090	-0.0189707	-0.015723
GCST90199884	GCST90200091	0.0253417	0.024197
GCST90199884	GCST90200092	-0.00431783	-0.0035414
GCST90199884	GCST90200093	0.0796047	0.090022
GCST90199884	GCST90200094	0.0834658	0.083966
GCST90199884	GCST90200095	0.152464	0.158
GCST90199884	GCST90200096	0.0265971	0.044607
GCST90199884	GCST90200097	0.156585	0.15733
GCST90199884	GCST90200098	0.0214652	0.026076
GCST90199884	GCST90200099	-0.0208074	-0.023711
GCST90199884	GCST90200100	0.00567568	0.011497
GCST90199884	GCST90200101	0.0849764	0.079624
GCST90199884	GCST90200102	0.106642	0.099638
GCST90199884	GCST90200103	-0.0106366	-0.017068
GCST90199884	GCST90200104	-0.10161	-0.097908
GCST90199884	GCST90200105	0.0168139	0.023925
GCST90199884	GCST90200106	0.0771047	0.085872
GCST90199884	GCST90200107	0.0129189	0.014328
GCST90199884	GCST90200108	-0.0545531	-0.045684
GCST90199884	GCST90200109	0.0137605	0.015295
GCST90199884	GCST90200110	-0.0853145	-0.087881
GCST90199884	GCST90200111	-0.0794772	-0.090066
GCST90199884	GCST90200112	0.204573	0.20685
GCST90199884	GCST90200113	0.0103385	0.010607
GCST90199884	GCST90200114	0.026736	0.019482
GCST90199884	GCST90200115	-0.0583374	-0.049991
GCST90199884	GCST90200116	-0.0227579	-0.0044033
GCST90199884	GCST90200117	-0.0135653	-0.0032413
GCST90199884	GCST90200118	0.0324154	0.040947
GCST90199884	GCST90200119	0.0147748	0.016095
GCST90199884	GCST90200120	-0.0117089	-0.0097446
GCST90199884	GCST90200121	-0.103161	-0.093288
GCST90199884	GCST90200122	0.0138908	0.020147
GCST90199884	GCST90200123	-0.00608931	-0.0092571
GCST90199884	GCST90200124	-0.0196305	-0.013666
GCST90199884	GCST90200125	-0.0252441	-0.018735
GCST90199884	GCST90200126	-0.0168158	-0.019909
GCST90199884	GCST90200127	0.0369366	0.044051
GCST90199884	GCST90200128	-0.155001	-0.15016
GCST90199884	GCST90200129	-0.0870523	-0.085723
GCST90199884	GCST90200130	0.0266983	0.031965
GCST90199884	GCST90200131	-0.0743954	-0.068653
GCST90199884	GCST90200132	-0.021351	-0.0199
GCST90199884	GCST90200133	0.0265263	0.016946
GCST90199884	GCST90200134	0.0197052	0.026987
GCST90199884	GCST90200135	0.010331	0.0098594
GCST90199884	GCST90200136	0.0110537	0.017916
GCST90199884	GCST90200137	-0.0158551	0.0035424
GCST90199884	GCST90200138	0.0225039	0.015499
GCST90199884	GCST90200139	-0.0239015	-0.016983
GCST90199884	GCST90200140	0.0984132	0.1009
GCST90199884	GCST90200141	0.448677	0.44578
GCST90199884	GCST90200142	0.127739	0.13296
GCST90199884	GCST90200143	0.0364144	0.039593
GCST90199884	GCST90200144	-0.0405107	-0.030903
GCST90199884	GCST90200145	0.0345347	0.047039
GCST90199884	GCST90200146	0.0251798	0.0187
GCST90199884	GCST90200147	-0.0205494	-0.010791
GCST90199884	GCST90200148	-0.0205831	-0.012561
GCST90199884	GCST90200149	0.037593	0.039115
GCST90199884	GCST90200150	-0.0244515	-0.020124
GCST90199884	GCST90200151	-0.047717	-0.057006
GCST90199884	GCST90200152	-0.0255786	-0.04096
GCST90199884	GCST90200153	0.00260918	-0.0052069
GCST90199884	GCST90200154	0.0863812	0.089271
GCST90199884	GCST90200155	0.0523241	0.044367
GCST90199884	GCST90200156	-0.00208896	0.0050432
GCST90199884	GCST90200157	0.089958	0.092551
GCST90199884	GCST90200158	-0.0771082	-0.075524
GCST90199884	GCST90200159	0.0210605	0.018659
GCST90199884	GCST90200160	-0.0432423	-0.047834
GCST90199884	GCST90200161	0.210132	0.20379
GCST90199884	GCST90200162	0.140694	0.13154
GCST90199884	GCST90200163	-0.0127076	-0.008016
GCST90199884	GCST90200164	0.0479564	0.039569
GCST90199884	GCST90200165	0.0699851	0.062012
GCST90199884	GCST90200166	0.025954	0.024387
GCST90199884	GCST90200167	-0.0846667	-0.087848
GCST90199884	GCST90200168	0.0268824	0.018373
GCST90199884	GCST90200169	0.0222564	0.024174
GCST90199884	GCST90200170	0.0643081	0.059438
GCST90199884	GCST90200171	0.0921181	0.085774
GCST90199884	GCST90200172	0.0744823	0.07699
GCST90199884	GCST90200173	-0.0777874	-0.073387
GCST90199884	GCST90200174	-0.0425429	-0.047589
GCST90199884	GCST90200175	0.0281397	0.044188
GCST90199884	GCST90200176	-0.0583829	-0.060467
GCST90199884	GCST90200177	0.0479971	0.04152
GCST90199884	GCST90200178	0.0842581	0.063031
GCST90199884	GCST90200179	0.00654683	0.005795
GCST90199884	GCST90200180	0.112387	0.11609
GCST90199884	GCST90200181	0.0975743	0.091233
GCST90199884	GCST90200182	0.0316232	0.032949
GCST90199884	GCST90200183	0.0974512	0.094589
GCST90199884	GCST90200184	0.09092	0.086995
GCST90199884	GCST90200185	0.0152607	0.011841
GCST90199884	GCST90200186	0.102107	0.088224
GCST90199884	GCST90200187	-0.108715	-0.10446
GCST90199884	GCST90200188	0.0481282	0.043129
GCST90199884	GCST90200189	0.0788453	0.082414
GCST90199884	GCST90200190	-0.104168	-0.10409
GCST90199884	GCST90200191	0.0951461	0.10622
GCST90199884	GCST90200192	-0.0255445	-0.02778
GCST90199884	GCST90200193	0.338303	0.32908
GCST90199884	GCST90200194	0.145556	0.15381
GCST90199884	GCST90200383	0.0932476	0.093449
GCST90199884	GCST90200384	-0.0145673	-0.013427
GCST90199884	GCST90200385	-0.0571493	-0.055274
GCST90199884	GCST90200386	-0.0221273	-0.022874
GCST90199884	GCST90200387	0.10221	0.10517
GCST90199884	GCST90200388	-0.0661654	-0.063408
GCST90199884	GCST90200389	-0.00264034	0.0021316
GCST90199884	GCST90200390	-0.0427953	-0.03629
GCST90199884	GCST90200391	0.0300959	0.029757
GCST90199884	GCST90200392	0.109523	0.10578
GCST90199884	GCST90200393	-0.0115598	-0.010537
GCST90199884	GCST90200394	-0.0495397	-0.049322
GCST90199884	GCST90200395	0.0116624	0.0027751
GCST90199884	GCST90200396	0.0889234	0.088776
GCST90199884	GCST90200397	-0.0565107	-0.049556
GCST90199884	GCST90200398	0.0775414	0.090478
GCST90199884	GCST90200399	0.0283538	0.027898
GCST90199884	GCST90200400	-0.0708543	-0.074456
GCST90199884	GCST90200401	0.234649	0.23087
GCST90199884	GCST90200402	-0.085204	-0.073048
GCST90199884	GCST90200403	0.0413705	0.043358
GCST90199884	GCST90200404	0.0464377	0.051499
GCST90199884	GCST90200405	0.162359	0.16283
GCST90199884	GCST90200406	0.00076867	0.0010387
GCST90199884	GCST90200407	-0.184115	-0.19126
GCST90199884	GCST90200408	0.00845761	0.0078711
GCST90199884	GCST90200409	0.052304	0.047616
GCST90199884	GCST90200410	0.0537486	0.053214
GCST90199884	GCST90200411	0.120422	0.12391
GCST90199884	GCST90200412	-0.0974138	-0.092002
GCST90199884	GCST90200413	-0.014436	-0.015403
GCST90199884	GCST90200414	-0.0402863	-0.044367
GCST90199884	GCST90200415	-0.0432364	-0.037416
GCST90199884	GCST90200416	-0.014131	-0.014643
GCST90199884	GCST90200417	0.123247	0.11243
GCST90199884	GCST90200418	0.0413768	0.038144
GCST90199884	GCST90200419	-0.00464067	-0.00052296
GCST90199884	GCST90200420	0.046809	0.04021
GCST90199884	GCST90200421	0.0184703	0.010867
GCST90199884	GCST90200422	-0.00709046	-0.0050278
GCST90199884	GCST90200423	-0.0373648	-0.029961
GCST90199884	GCST90200424	0.0297583	0.021155
GCST90199884	GCST90200425	0.0397454	0.046382
GCST90199884	GCST90200426	0.142751	0.13452
GCST90199884	GCST90200427	0.100459	0.10046
GCST90199884	GCST90200428	0.0825978	0.081705
GCST90199884	GCST90200429	0.0512715	0.053989
GCST90199884	GCST90200430	-0.0186517	-0.0062272
GCST90199884	GCST90200431	0.0262233	0.036685
GCST90199884	GCST90200432	-0.00647913	0.0026528
GCST90199884	GCST90200433	0.150971	0.14845
GCST90199884	GCST90200434	0.12874	0.11347
GCST90199884	GCST90200435	-0.183969	-0.16948
GCST90199884	GCST90200436	0.0742114	0.089854
GCST90199884	GCST90200437	0.0694391	0.067137
GCST90199884	GCST90200438	-0.0443742	-0.043463
GCST90199884	GCST90200439	0.00625528	0.0010174
GCST90199884	GCST90200440	0.0175814	0.010251
GCST90199884	GCST90200441	0.00743788	0.0054183
GCST90199884	GCST90200442	-0.000950144	0.0012998
GCST90199884	GCST90200443	0.0850374	0.081414
GCST90199884	GCST90200444	0.0125136	0.012921
GCST90199884	GCST90200445	0.100949	0.10069
GCST90199884	GCST90200446	0.0898453	0.085823
GCST90199884	GCST90200447	0.0777906	0.06504
GCST90199884	GCST90200448	-0.038713	-0.043174
GCST90199884	GCST90200449	0.0244272	0.020813
GCST90199884	GCST90200450	0.0600145	0.061169
GCST90199884	GCST90200451	0.00266252	0.00027668
GCST90199884	GCST90200452	0.0933041	0.093892
GCST90199884	GCST90200453	0.00704589	-0.00034567
GCST90199884	GCST90200454	0.15032	0.1535
GCST90199884	GCST90200455	0.065592	0.067519
GCST90199884	GCST90200456	-0.102957	-0.076644
GCST90199884	GCST90200457	-0.0544662	-0.060358
GCST90199884	GCST90200458	0.0893344	0.091757
GCST90199884	GCST90200459	-0.0811958	-0.075407
GCST90199884	GCST90200460	-0.0815374	-0.072314
GCST90199884	GCST90200461	0.0655132	0.062761
GCST90199884	GCST90200462	0.0830111	0.083214
GCST90199884	GCST90200463	-0.0477696	-0.052046
GCST90199884	GCST90200464	0.0770072	0.073141
GCST90199884	GCST90200465	0.0179983	0.01857
GCST90199884	GCST90200466	0.0562522	0.046677
GCST90199884	GCST90200467	0.0895112	0.095836
GCST90199884	GCST90200468	0.0685668	0.057097
GCST90199884	GCST90200469	0.0666659	0.060749
GCST90199884	GCST90200470	-0.00216548	-0.010811
GCST90199884	GCST90200471	-0.0340117	-0.031979
GCST90199884	GCST90200472	-0.0207944	-0.0075527
GCST90199884	GCST90200473	0.241242	0.24415
GCST90199884	GCST90200474	-0.0431317	-0.054852
GCST90199884	GCST90200475	0.0771081	0.072551
GCST90199884	GCST90200476	-0.0132084	-0.0022319
GCST90199884	GCST90200477	0.0325547	0.027337
GCST90199884	GCST90200478	0.110782	0.10759
GCST90199884	GCST90200479	0.184953	0.17882
GCST90199884	GCST90200480	0.253178	0.25211
GCST90199884	GCST90200481	-0.082291	-0.078086
GCST90199884	GCST90200482	0.188496	0.17666
GCST90199884	GCST90200483	-0.00236258	-0.0044219
GCST90199884	GCST90200484	0.100698	0.09506
GCST90199884	GCST90200485	0.0558524	0.047388
GCST90199884	GCST90200486	0.0039292	0.0061017
GCST90199884	GCST90200487	-0.0978508	-0.092557
GCST90199884	GCST90200488	-0.00857028	-0.010212
GCST90199884	GCST90200489	0.195636	0.19188
GCST90199884	GCST90200490	0.0292124	0.030973
GCST90199884	GCST90200491	-0.0815788	-0.086557
GCST90199884	GCST90200492	0.242099	0.23466
GCST90199884	GCST90200493	-0.00807521	-0.010276
GCST90199884	GCST90200494	0.215379	0.21309
GCST90199884	GCST90200495	0.00592742	-0.0096176
GCST90199884	GCST90200496	0.154551	0.16532
GCST90199884	GCST90200497	0.0463257	0.052956
GCST90199884	GCST90200498	0.0759231	0.093385
GCST90199884	GCST90200499	0.134623	0.13102
GCST90199884	GCST90200500	0.0267367	0.038247
GCST90199884	GCST90200501	0.0600408	0.043758
GCST90199884	GCST90200502	0.0920462	0.096042
GCST90199884	GCST90200503	0.200232	0.19599
GCST90199884	GCST90200504	0.0109317	0.024746
GCST90199884	GCST90200505	0.0707003	0.059502
GCST90199884	GCST90200506	0.0738816	0.071039
GCST90199884	GCST90200507	0.0486759	0.049441
GCST90199884	GCST90200508	0.0566586	0.070188
GCST90199884	GCST90200509	0.0427834	0.035811
GCST90199884	GCST90200510	0.140056	0.13485
GCST90199884	GCST90200511	0.16339	0.15845
GCST90199884	GCST90200512	-0.00716411	-0.0029041
GCST90199884	GCST90200513	0.155251	0.14357
GCST90199884	GCST90200514	0.0111012	0.013633
GCST90199884	GCST90200515	0.0449391	0.047105
GCST90199884	GCST90200516	0.0679557	0.066727
GCST90199884	GCST90200517	0.111413	0.1152
GCST90199884	GCST90200518	-0.0448092	-0.055834
GCST90199884	GCST90200519	-0.0400978	-0.039253
GCST90199884	GCST90200520	0.0117797	0.015277
GCST90199884	GCST90200521	0.0132173	0.016819
GCST90199884	GCST90200522	0.034914	0.028994
GCST90199884	GCST90200523	-0.00167731	-0.0015474
GCST90199884	GCST90200524	0.1264	0.12967
GCST90199884	GCST90200525	0.0154422	0.015457
GCST90199884	GCST90200526	-0.0589188	-0.041144
GCST90199884	GCST90200527	0.070841	0.066681
GCST90199884	GCST90200528	-0.0147761	-0.030536
GCST90199884	GCST90200529	-0.0204689	-0.017483
GCST90199884	GCST90200530	0.000675551	0.0095098
GCST90199884	GCST90200531	-0.0440385	-0.040517
GCST90199884	GCST90200532	-0.10431	-0.099937
GCST90199884	GCST90200533	0.00164788	0.011091
GCST90199884	GCST90200534	-0.0152917	-0.017679
GCST90199884	GCST90200535	0.0877744	0.079201
GCST90199884	GCST90200536	0.0595241	0.047591
GCST90199884	GCST90200537	0.0671772	0.067412
GCST90199884	GCST90200538	0.122977	0.12004
GCST90199884	GCST90200539	-0.0512268	-0.048007
GCST90199884	GCST90200540	0.0367734	0.02716
GCST90199884	GCST90200541	0.0215795	0.0096608
GCST90199884	GCST90200542	0.085194	0.088603
GCST90199884	GCST90200543	0.0543518	0.047337
GCST90199884	GCST90200544	-0.0171737	-0.020579
GCST90199884	GCST90200545	-0.0129849	-0.015641
GCST90199884	GCST90200546	0.0451437	0.032002
GCST90199884	GCST90200547	0.013795	0.012067
GCST90199884	GCST90200548	0.117766	0.13697
GCST90199884	GCST90200549	0.0573712	0.050428
GCST90199884	GCST90200550	0.0596618	0.060872
GCST90199884	GCST90200551	0.0201293	0.01241
GCST90199884	GCST90200552	0.00211035	-0.0013802
GCST90199884	GCST90200553	-0.0317034	-0.022959
GCST90199884	GCST90200554	0.0979184	0.10571
GCST90199884	GCST90200555	0.075433	0.068875
GCST90199884	GCST90200556	0.042335	0.039577
GCST90199884	GCST90200557	0.097584	0.10773
GCST90199884	GCST90200558	0.0344293	0.023018
GCST90199884	GCST90200559	0.0768785	0.084672
GCST90199884	GCST90200560	0.164611	0.16832
GCST90199884	GCST90200561	0.000983855	-0.0047179
GCST90199884	GCST90200562	-0.0303515	-0.023997
GCST90199884	GCST90200563	0.00744098	0.0050445
GCST90199884	GCST90200564	-0.0414134	-0.042229
GCST90199884	GCST90200565	0.0690735	0.065054
GCST90199884	GCST90200566	0.0195147	0.033362
GCST90199884	GCST90200567	-0.0847002	-0.080725
GCST90199884	GCST90200568	-0.00417848	-0.010264
GCST90199884	GCST90200569	0.131978	0.12068
GCST90199884	GCST90200570	-0.0499236	-0.050454
GCST90199884	GCST90200571	-0.101414	-0.090731
GCST90199884	GCST90200572	-0.0323628	-0.036676
GCST90199884	GCST90200573	0.0207445	0.014087
GCST90199884	GCST90200574	0.0108038	0.0015459
GCST90199884	GCST90200575	0.0697599	0.065122
GCST90199884	GCST90200576	0.116562	0.11831
GCST90199884	GCST90200577	0.0193538	0.0075351
GCST90199884	GCST90200578	0.00136692	0.013649
GCST90199884	GCST90200579	0.029043	0.041667
GCST90199884	GCST90200580	0.00949678	0.0060483
GCST90199884	GCST90200581	0.0436993	0.054841
GCST90199884	GCST90200582	-0.0200402	-0.027237
GCST90199884	GCST90200583	0.0468753	0.042625
GCST90199884	GCST90200584	0.0117778	0.016273
GCST90199884	GCST90200585	-0.00814035	0.00030398
GCST90199884	GCST90200586	-0.0878892	-0.073665
GCST90199884	GCST90200587	0.00623835	0.014834
GCST90199884	GCST90200588	0.0562155	0.044478
GCST90199884	GCST90200589	0.18174	0.17346
GCST90199884	GCST90200590	0.0733207	0.067536
GCST90199884	GCST90200591	0.0531491	0.06206
GCST90199884	GCST90200592	0.0157509	0.0011831
GCST90199884	GCST90200593	0.0599646	0.063805
GCST90199884	GCST90200594	-0.113537	-0.1029
GCST90199884	GCST90200595	0.0125595	0.0086842
GCST90199884	GCST90200596	0.0629862	0.061451
GCST90199884	GCST90200597	0.0249626	0.021806
GCST90199884	GCST90200598	-0.0354166	-0.029309
GCST90199884	GCST90200599	0.0751138	0.080557
GCST90199884	GCST90200600	0.0368508	0.030195
GCST90199884	GCST90200601	0.0960994	0.083772
GCST90199884	GCST90200602	-0.00067554	-0.006948
GCST90199884	GCST90200603	0.094153	0.087061
GCST90199884	GCST90200604	-0.0113646	-0.010033
GCST90199884	GCST90200605	0.0152825	0.021792
GCST90199884	GCST90200606	0.0546712	0.043025
GCST90199884	GCST90200607	0.079758	0.086173
GCST90199884	GCST90200608	0.12268	0.11261
GCST90199884	GCST90200609	0.0856761	0.076189
GCST90199884	GCST90200610	0.173857	0.16789
GCST90199884	GCST90200611	-0.0271632	-0.020419
GCST90199884	GCST90200612	0.00903663	0.0096735
GCST90199884	GCST90200613	-0.00625186	-0.0073114
GCST90199884	GCST90200614	0.138459	0.13242
GCST90199884	GCST90200615	0.0319408	0.023811
GCST90199884	GCST90200616	0.115132	0.11436
GCST90199884	GCST90200617	0.0682758	0.069882
GCST90199884	GCST90200618	0.0205749	0.023752
GCST90199884	GCST90200619	-0.03085	-0.02217
GCST90199884	GCST90200620	-0.0168762	-0.020089
GCST90199884	GCST90200621	0.164393	0.15654
GCST90199884	GCST90200622	0.00220988	0.0031412
GCST90199884	GCST90200623	-0.0168172	-0.02413
GCST90199884	GCST90200624	0.016044	0.029388
GCST90199884	GCST90200625	0.150822	0.15759
GCST90199884	GCST90200626	0.0105164	0.023758
GCST90199884	GCST90200627	0.0527047	0.048788
GCST90199884	GCST90200628	0.0923981	0.093325
GCST90199884	GCST90200629	0.056746	0.058886
GCST90199884	GCST90200630	0.022414	0.027725
GCST90199884	GCST90200631	-0.0248133	-0.012679
GCST90199884	GCST90200632	-0.0324931	-0.025588
GCST90199884	GCST90200633	0.0219161	0.012889
GCST90199884	GCST90200634	-0.0213983	-0.033656
GCST90199884	GCST90200635	0.0490259	0.052719
GCST90199884	GCST90200636	0.0382548	0.040849
GCST90199884	GCST90200637	-0.0276821	-0.023441
GCST90199884	GCST90200638	0.0452366	0.0548
GCST90199884	GCST90200639	0.0585865	0.04759
GCST90199884	GCST90200640	0.00619701	-0.0039289
GCST90199884	GCST90200641	-0.0204704	-0.0063176
GCST90199884	GCST90200642	0.0083608	0.0098923
GCST90199884	GCST90200643	-0.0815171	-0.075131
GCST90199884	GCST90200644	0.123136	0.12838
GCST90199884	GCST90200645	0.0534551	0.058851
GCST90199884	GCST90200646	0.028038	0.021568
GCST90199884	GCST90200647	0.105731	0.10672
GCST90199884	GCST90200648	0.126257	0.12316
GCST90199884	GCST90200649	0.0591894	0.067474
GCST90199884	GCST90200650	0.120775	0.12232
GCST90199884	GCST90200651	0.0498266	0.053431
GCST90199884	GCST90200652	-0.052406	-0.060826
GCST90199884	GCST90200653	0.0102215	0.0070021
GCST90199884	GCST90200654	0.0488379	0.031981
GCST90199884	GCST90200655	-0.0336419	-0.033082
GCST90199884	GCST90200656	-0.0131796	-0.0058879
GCST90199884	GCST90200657	0.128026	0.12782
GCST90199884	GCST90200658	-0.00677158	0.0033163
GCST90199884	GCST90200659	-0.0278083	-0.029921
GCST90199884	GCST90200660	0.0461036	0.039184
GCST90199884	GCST90200661	0.0366791	0.032128
GCST90199884	GCST90200662	0.0750572	0.07964
GCST90199884	GCST90200663	0.0358429	0.032197
GCST90199884	GCST90200664	0.139421	0.13513
GCST90199884	GCST90200665	-0.0611759	-0.041049
GCST90199884	GCST90200666	-0.00700114	0.001772
GCST90199884	GCST90200667	0.0886933	0.088716
GCST90199884	GCST90200668	0.10997	0.11052
GCST90199884	GCST90200669	0.0182563	0.025875
GCST90199884	GCST90200670	0.0766325	0.077651
GCST90199884	GCST90200671	-0.0547514	-0.043948
GCST90199884	GCST90200672	0.0278952	0.026806
GCST90199884	GCST90200673	0.0107667	0.0079313
GCST90199884	GCST90200674	0.0455031	0.039278
GCST90199884	GCST90200675	0.145052	0.13245
GCST90199884	GCST90200676	0.119017	0.10773
GCST90199884	GCST90200677	0.146843	0.13708
GCST90199884	GCST90200678	0.136646	0.12767
GCST90199884	GCST90200679	0.093255	0.083633
GCST90199884	GCST90200680	0.0302854	0.032716
GCST90199884	GCST90200681	0.0797855	0.080664
GCST90199884	GCST90200682	0.0124645	-0.0041215
GCST90199884	GCST90200683	0.0861596	0.07116
GCST90199884	GCST90200684	0.000172637	-0.0018573
GCST90199884	GCST90200685	-0.0395332	-0.034812
GCST90199884	GCST90200686	-0.0313258	-0.029511
GCST90199884	GCST90200687	-0.01468	-0.0071899
GCST90199884	GCST90200688	0.0437667	0.05168
GCST90199884	GCST90200689	0.0153378	0.025417
GCST90199884	GCST90200690	0.0743654	0.074192
GCST90199884	GCST90200691	0.160413	0.17
GCST90199884	GCST90200692	0.0796198	0.087096
GCST90199884	GCST90200693	0.0611177	0.056299
GCST90199884	GCST90200694	0.0127655	0.0013235
GCST90199884	GCST90200695	-0.0333636	-0.030717
GCST90199884	GCST90200696	0.0540196	0.058807
GCST90199884	GCST90200697	0.0576559	0.053908
GCST90199884	GCST90200698	0.054467	0.043207
GCST90199884	GCST90200699	-0.00109407	-0.0038008
GCST90199884	GCST90200700	-0.0105238	-0.010513
GCST90199884	GCST90200701	-0.0469174	-0.042432
GCST90199884	GCST90200702	-0.0463017	-0.041856
GCST90199884	GCST90200703	-0.041391	-0.037401
GCST90199884	GCST90200704	-0.0391194	-0.032256
GCST90199884	GCST90200705	0.0718951	0.071649
GCST90199884	GCST90200706	-0.050225	-0.046063
GCST90199884	GCST90200707	0.00570785	0.001553
GCST90199884	GCST90200708	0.0423507	0.047634
GCST90199884	GCST90200709	-0.0346543	-0.032496
GCST90199884	GCST90200710	0.0718854	0.073046
GCST90199884	GCST90200711	0.111572	0.12544
GCST90199885	GCST90199621	0.0914004	0.0925
GCST90199885	GCST90199622	0.073849	0.0693
GCST90199885	GCST90199623	0.0100907	0.0207
GCST90199885	GCST90199624	0.1012	0.1058
GCST90199885	GCST90199625	0.247168	0.2612
GCST90199885	GCST90199626	0.179488	0.1953
GCST90199885	GCST90199627	0.149054	0.1521
GCST90199885	GCST90199628	0.148631	0.1627
GCST90199885	GCST90199629	0.0655977	0.0792
GCST90199885	GCST90199630	0.0384949	0.0458
GCST90199885	GCST90199631	0.0105206	0.0272
GCST90199885	GCST90199632	0.0868646	0.0911
GCST90199885	GCST90199633	0.0309093	0.052
GCST90199885	GCST90199634	0.0338578	0.0446
GCST90199885	GCST90199635	0.0645925	0.0777
GCST90199885	GCST90199636	0.184879	0.1959
GCST90199885	GCST90199637	0.123725	0.1449
GCST90199885	GCST90199638	0.0732445	0.0987
GCST90199885	GCST90199639	0.248713	0.2457
GCST90199885	GCST90199640	0.223036	0.2208
GCST90199885	GCST90199641	0.138431	0.1392
GCST90199885	GCST90199642	0.114784	0.1244
GCST90199885	GCST90199643	0.0481351	0.0511
GCST90199885	GCST90199644	-0.0155249	-0.0063
GCST90199885	GCST90199645	-0.0192524	-0.0045
GCST90199885	GCST90199646	0.132419	0.143
GCST90199885	GCST90199647	-0.0698288	-0.0537
GCST90199885	GCST90199648	-0.000758365	0.0179
GCST90199885	GCST90199649	-0.0597982	-0.0442
GCST90199885	GCST90199650	0.249477	0.258
GCST90199885	GCST90199651	0.0201273	0.0154
GCST90199885	GCST90199652	-0.0154591	0.0026
GCST90199885	GCST90199653	0.0215856	0.0277
GCST90199885	GCST90199654	-0.0605867	-0.0373
GCST90199885	GCST90199655	0.0120894	0.0325
GCST90199885	GCST90199656	0.107794	0.1074
GCST90199885	GCST90199657	-0.0321072	-0.0289
GCST90199885	GCST90199658	0.0342589	0.0557
GCST90199885	GCST90199659	0.0420203	0.044
GCST90199885	GCST90199660	0.084217	0.0921
GCST90199885	GCST90199661	0.0186501	0.0185
GCST90199885	GCST90199662	0.026582	0.0392
GCST90199885	GCST90199663	0.211792	0.2104
GCST90199885	GCST90199664	0.265906	0.2781
GCST90199885	GCST90199665	0.168254	0.1739
GCST90199885	GCST90199666	-0.0440082	-0.0318
GCST90199885	GCST90199667	0.308241	0.3236
GCST90199885	GCST90199668	-0.0680492	-0.0547
GCST90199885	GCST90199669	0.0145836	0.0087
GCST90199885	GCST90199670	0.0382807	0.0464
GCST90199885	GCST90199671	-0.0528874	-0.02
GCST90199885	GCST90199672	0.248395	0.2583
GCST90199885	GCST90199673	-0.00387379	0.0053
GCST90199885	GCST90199674	-0.0700851	-0.0611
GCST90199885	GCST90199675	0.0453725	0.0607
GCST90199885	GCST90199676	-0.049723	-0.0317
GCST90199885	GCST90199677	-0.0613889	-0.041
GCST90199885	GCST90199678	0.218298	0.2195
GCST90199885	GCST90199679	-0.0666048	-0.0604
GCST90199885	GCST90199680	-0.0136701	-0.009
GCST90199885	GCST90199681	0.129944	0.1197
GCST90199885	GCST90199682	0.238103	0.2368
GCST90199885	GCST90199683	0.140493	0.1376
GCST90199885	GCST90199684	-0.0102781	-0.0021
GCST90199885	GCST90199685	-0.0155262	0.0001
GCST90199885	GCST90199686	0.180951	0.1809
GCST90199885	GCST90199687	0.254808	0.2675
GCST90199885	GCST90199688	-0.00396467	0.0023
GCST90199885	GCST90199689	0.0308716	0.0363
GCST90199885	GCST90199690	0.005313	0.0127
GCST90199885	GCST90199691	0.317489	0.3222
GCST90199885	GCST90199692	0.0672316	0.0717
GCST90199885	GCST90199693	-0.0677487	-0.0606
GCST90199885	GCST90199694	-0.0333515	-0.0162
GCST90199885	GCST90199720	-0.048429	-0.0337
GCST90199885	GCST90199721	-0.0322382	-0.0369
GCST90199885	GCST90199722	-0.0493878	-0.0351
GCST90199885	GCST90199723	-0.0826589	-0.0722
GCST90199885	GCST90199724	0.126182	0.1205
GCST90199885	GCST90199725	0.00466774	0.0295
GCST90199885	GCST90199726	0.345811	0.3539
GCST90199885	GCST90199727	0.0606015	0.0749
GCST90199885	GCST90199728	-0.099793	-0.0893
GCST90199885	GCST90199729	0.00781844	0.0313
GCST90199885	GCST90199730	-0.0464115	-0.0341
GCST90199885	GCST90199731	-0.0996391	-0.088
GCST90199885	GCST90199732	0.0449103	0.0551
GCST90199885	GCST90199733	0.027387	0.045
GCST90199885	GCST90199734	0.0194558	0.0239
GCST90199885	GCST90199735	0.215987	0.2233
GCST90199885	GCST90199736	-0.0026267	0.011
GCST90199885	GCST90199737	0.137084	0.1419
GCST90199885	GCST90199738	0.216345	0.2286
GCST90199885	GCST90199739	-0.0194854	0.0005
GCST90199885	GCST90199740	0.0714817	0.0862
GCST90199885	GCST90199741	0.142949	0.156
GCST90199885	GCST90199742	0.0987439	0.1112
GCST90199885	GCST90199743	-0.0237023	-0.0098
GCST90199885	GCST90199744	-0.0753287	-0.072
GCST90199885	GCST90199745	0.149434	0.1623
GCST90199885	GCST90199746	0.402795	0.4215
GCST90199885	GCST90199747	0.0733906	0.0888
GCST90199885	GCST90199748	-0.0501536	-0.0477
GCST90199885	GCST90199749	0.109563	0.1173
GCST90199885	GCST90199750	-0.0363762	-0.0206
GCST90199885	GCST90199751	0.178653	0.194
GCST90199885	GCST90199752	0.0316712	0.0305
GCST90199885	GCST90199753	0.138813	0.1579
GCST90199885	GCST90199754	0.0610157	0.0671
GCST90199885	GCST90199755	0.0444996	0.0444
GCST90199885	GCST90199756	-0.0570264	-0.0368
GCST90199885	GCST90199757	-0.0135959	-0.0017
GCST90199885	GCST90199758	0.091089	0.0983
GCST90199885	GCST90199759	0.0104458	0.0297
GCST90199885	GCST90199760	-0.0137956	0.0058
GCST90199885	GCST90199761	0.15024	0.1508
GCST90199885	GCST90199762	0.224307	0.2292
GCST90199885	GCST90199763	-0.0665892	-0.0471
GCST90199885	GCST90199764	0.165408	0.1847
GCST90199885	GCST90199765	0.239908	0.2421
GCST90199885	GCST90199766	0.236956	0.2373
GCST90199885	GCST90199767	0.225193	0.2238
GCST90199885	GCST90199768	0.0825456	0.0859
GCST90199885	GCST90199769	-0.0512381	-0.0442
GCST90199885	GCST90199770	-0.0531347	-0.0462
GCST90199885	GCST90199771	0.15626	0.1617
GCST90199885	GCST90199772	0.0528745	0.0725
GCST90199885	GCST90199773	0.0880892	0.1014
GCST90199885	GCST90199774	-0.0437098	-0.0267
GCST90199885	GCST90199775	0.135203	0.1594
GCST90199885	GCST90199776	0.0943179	0.1128
GCST90199885	GCST90199777	-0.00688445	0.0166
GCST90199885	GCST90199778	0.213366	0.2222
GCST90199885	GCST90199779	0.0295914	0.0382
GCST90199885	GCST90199780	0.0418211	0.044
GCST90199885	GCST90199781	-0.0176307	-0.0173
GCST90199885	GCST90199783	0.165047	0.164
GCST90199885	GCST90199784	0.0415442	0.0677
GCST90199885	GCST90199785	0.180622	0.1913
GCST90199885	GCST90199786	0.0771415	0.0801
GCST90199885	GCST90199787	0.0798649	0.0922
GCST90199885	GCST90199788	-0.0661939	-0.0473
GCST90199885	GCST90199789	0.0648221	0.0703
GCST90199885	GCST90199790	0.0210858	0.0351
GCST90199885	GCST90199791	-0.0599715	-0.0501
GCST90199885	GCST90199792	0.112583	0.1246
GCST90199885	GCST90199793	0.0866705	0.0997
GCST90199885	GCST90199794	0.0809876	0.0923
GCST90199885	GCST90199795	0.0252804	0.0252
GCST90199885	GCST90199796	-0.0759535	-0.0735
GCST90199885	GCST90199797	0.244308	0.2542
GCST90199885	GCST90199798	0.204397	0.2173
GCST90199885	GCST90199799	0.192696	0.199
GCST90199885	GCST90199800	0.193777	0.1959
GCST90199885	GCST90199801	0.120721	0.1269
GCST90199885	GCST90199802	0.144891	0.1483
GCST90199885	GCST90199803	0.132387	0.1386
GCST90199885	GCST90199804	0.0468273	0.0614
GCST90199885	GCST90199805	-0.0574493	-0.046
GCST90199885	GCST90199806	-0.044364	-0.0421
GCST90199885	GCST90199807	-0.0315951	-0.0329
GCST90199885	GCST90199808	0.0471198	0.0581
GCST90199885	GCST90199809	0.0456345	0.0619
GCST90199885	GCST90199810	0.0453186	0.055
GCST90199885	GCST90199811	0.0147434	0.0354
GCST90199885	GCST90199812	0.00408645	-0.0072
GCST90199885	GCST90199813	0.223264	0.2303
GCST90199885	GCST90199814	-0.00147909	-0.0027
GCST90199885	GCST90199815	0.394578	0.4023
GCST90199885	GCST90199816	0.143803	0.1577
GCST90199885	GCST90199817	0.116279	0.1214
GCST90199885	GCST90199818	0.151656	0.1646
GCST90199885	GCST90199819	0.0210419	0.0204
GCST90199885	GCST90199845	0.0195152	0.021
GCST90199885	GCST90199846	0.00571878	0.0153
GCST90199885	GCST90199847	0.122029	0.1454
GCST90199885	GCST90199848	0.216209	0.2155
GCST90199885	GCST90199849	0.0220487	0.0305
GCST90199885	GCST90199850	0.0209626	0.0348
GCST90199885	GCST90199851	-0.0239632	-0.0098
GCST90199885	GCST90199852	0.0405652	0.0505
GCST90199885	GCST90199853	-0.0211119	0.0019
GCST90199885	GCST90199854	0.00893729	0.0235
GCST90199885	GCST90199855	-0.00253618	-0.0082
GCST90199885	GCST90199856	-0.0319349	-0.0197
GCST90199885	GCST90199857	0.00153896	0.002
GCST90199885	GCST90199858	-0.0327313	-0.0142
GCST90199885	GCST90199859	-0.0120488	0.0112
GCST90199885	GCST90199860	0.00202741	0.0075
GCST90199885	GCST90199861	-0.0159828	0.0049
GCST90199885	GCST90199862	0.108812	0.1054
GCST90199885	GCST90199863	-0.0416074	-0.029
GCST90199885	GCST90199864	0.0452693	0.0595
GCST90199885	GCST90199865	0.104563	0.1146
GCST90199885	GCST90199866	0.114545	0.1105
GCST90199885	GCST90199867	-0.01422	-0.0023
GCST90199885	GCST90199868	0.142081	0.1618
GCST90199885	GCST90199869	0.0662463	0.0712
GCST90199885	GCST90199886	0.171337	0.1891
GCST90199885	GCST90199887	-0.0715008	-0.0705
GCST90199885	GCST90199888	0.0359369	0.038
GCST90199885	GCST90199889	0.300418	0.3109
GCST90199885	GCST90199890	-0.0448054	-0.0253
GCST90199885	GCST90199891	0.0781737	0.0865
GCST90199885	GCST90199892	-0.0345157	-0.0307
GCST90199885	GCST90199893	-0.0791104	-0.0715
GCST90199885	GCST90199894	0.117226	0.1229
GCST90199885	GCST90199895	0.109567	0.1124
GCST90199885	GCST90199896	0.262098	0.2746
GCST90199885	GCST90199897	0.141085	0.1488
GCST90199885	GCST90199898	-0.0154332	-0.0028
GCST90199885	GCST90199899	0.107764	0.1189
GCST90199885	GCST90199900	0.266034	0.2706
GCST90199885	GCST90199901	0.204035	0.2334
GCST90199885	GCST90199902	0.189533	0.1978
GCST90199885	GCST90199903	0.311295	0.3155
GCST90199885	GCST90199904	0.25	0.2606
GCST90199885	GCST90199905	0.134979	0.1518
GCST90199885	GCST90199906	0.0755057	0.0765
GCST90199885	GCST90199907	0.121811	0.1274
GCST90199885	GCST90199908	0.196466	0.2161
GCST90199885	GCST90199909	0.0269	0.0288
GCST90199885	GCST90199910	0.0458628	0.0506
GCST90199885	GCST90199911	0.0301558	0.0555
GCST90199885	GCST90199912	-0.0246378	-0.0238
GCST90199885	GCST90199913	0.0282936	0.0306
GCST90199885	GCST90199914	-0.0638792	-0.032
GCST90199885	GCST90199915	0.0809843	0.1057
GCST90199885	GCST90199916	0.0411194	0.0476
GCST90199885	GCST90199917	0.0352128	0.0489
GCST90199885	GCST90199918	0.127814	0.1275
GCST90199885	GCST90199919	0.0653291	0.0735
GCST90199885	GCST90199920	0.117559	0.1174
GCST90199885	GCST90199921	0.0177039	0.0188
GCST90199885	GCST90199922	0.171991	0.1775
GCST90199885	GCST90199923	-0.0290675	-0.0313
GCST90199885	GCST90199924	0.0820801	0.0846
GCST90199885	GCST90199925	0.0819204	0.0843
GCST90199885	GCST90199926	0.173439	0.1921
GCST90199885	GCST90199927	0.126535	0.1226
GCST90199885	GCST90199928	0.0351041	0.0575
GCST90199885	GCST90199929	-0.030855	-0.0097
GCST90199885	GCST90199930	-0.0928007	-0.0825
GCST90199885	GCST90199931	0.18044	0.1863
GCST90199885	GCST90199932	0.0775677	0.0838
GCST90199885	GCST90199933	0.00520672	0.0119
GCST90199885	GCST90199934	0.0762267	0.0788
GCST90199885	GCST90199935	0.0655952	0.0641
GCST90199885	GCST90199936	0.0362027	0.0375
GCST90199885	GCST90199937	0.0997904	0.1001
GCST90199885	GCST90199938	-0.00659933	0.0084
GCST90199885	GCST90199939	0.131695	0.1387
GCST90199885	GCST90199940	0.10996	0.1199
GCST90199885	GCST90199941	0.0657988	0.0723
GCST90199885	GCST90199942	0.0993278	0.0993
GCST90199885	GCST90199943	0.0131355	0.0111
GCST90199885	GCST90199944	0.0884355	0.1016
GCST90199885	GCST90199970	0.0441086	0.0439
GCST90199885	GCST90199971	0.0922026	0.109
GCST90199885	GCST90199972	0.0230546	0.0265
GCST90199885	GCST90199973	0.243445	0.2441
GCST90199885	GCST90199974	-0.0252379	-0.0241
GCST90199885	GCST90199975	-0.0100849	0.0083
GCST90199885	GCST90199976	-0.042755	-0.0308
GCST90199885	GCST90199977	0.0221532	0.0357
GCST90199885	GCST90199978	0.274398	0.2836
GCST90199885	GCST90199979	-0.0649842	-0.0537
GCST90199885	GCST90199980	0.15319	0.1613
GCST90199885	GCST90199981	0.0861496	0.0953
GCST90199885	GCST90199982	0.0531942	0.0438
GCST90199885	GCST90199983	0.0014672	0.0194
GCST90199885	GCST90199984	0.0541608	0.0401
GCST90199885	GCST90199985	0.0732232	0.0897
GCST90199885	GCST90199986	0.182427	0.1844
GCST90199885	GCST90199987	0.0287782	0.0469
GCST90199885	GCST90199988	0.172585	0.1704
GCST90199885	GCST90199989	0.0988062	0.1095
GCST90199885	GCST90199990	-0.00339456	0.0123
GCST90199885	GCST90199991	0.330989	0.3295
GCST90199885	GCST90199992	0.0479445	0.0591
GCST90199885	GCST90199993	0.0103347	0.0112
GCST90199885	GCST90199994	0.0543863	0.0542
GCST90199885	GCST90199995	-0.0424748	-0.0214
GCST90199885	GCST90199996	-0.0761127	-0.0499
GCST90199885	GCST90199997	-0.0502958	-0.0356
GCST90199885	GCST90199998	0.0478994	0.0704
GCST90199885	GCST90199999	0.162224	0.1729
GCST90199885	GCST90200000	0.0735323	0.0694
GCST90199885	GCST90200001	-0.0813134	-0.0605
GCST90199885	GCST90200002	0.112265	0.1104
GCST90199885	GCST90200003	-0.00718914	0.0189
GCST90199885	GCST90200004	0.145847	0.1416
GCST90199885	GCST90200005	-0.026283	-0.0127
GCST90199885	GCST90200006	0.0233112	0.0447
GCST90199885	GCST90200007	0.0996274	0.1149
GCST90199885	GCST90200008	0.215712	0.2173
GCST90199885	GCST90200009	0.0643455	0.0835
GCST90199885	GCST90200010	-0.028796	-0.0115
GCST90199885	GCST90200011	0.328157	0.3414
GCST90199885	GCST90200012	0.0286111	0.0398
GCST90199885	GCST90200013	-0.00330513	0.0152
GCST90199885	GCST90200014	0.0574539	0.061
GCST90199885	GCST90200015	0.111089	0.1192
GCST90199885	GCST90200016	0.407414	0.4101
GCST90199885	GCST90200017	-0.0127907	0.0047
GCST90199885	GCST90200018	0.0522735	0.0578
GCST90199885	GCST90200019	0.436839	0.4405
GCST90199885	GCST90200045	-0.065735	-0.0295
GCST90199885	GCST90200046	0.0303718	0.0426
GCST90199885	GCST90200047	-0.0289285	-0.0177
GCST90199885	GCST90200048	-0.00195145	0.0062
GCST90199885	GCST90200049	0.0510308	0.0564
GCST90199885	GCST90200050	0.112304	0.1233
GCST90199885	GCST90200051	-0.0310835	-0.0191
GCST90199885	GCST90200052	-0.0254785	-0.012
GCST90199885	GCST90200053	-0.0253931	-0.0086
GCST90199885	GCST90200054	-0.0320869	0.0045
GCST90199885	GCST90200055	0.0429625	0.0503
GCST90199885	GCST90200056	-0.0560093	-0.0503
GCST90199885	GCST90200057	0.125771	0.1335
GCST90199885	GCST90200058	-0.0409363	-0.0376
GCST90199885	GCST90200059	-0.0456702	-0.0373
GCST90199885	GCST90200060	0.131046	0.1342
GCST90199885	GCST90200061	0.0461584	0.0503
GCST90199885	GCST90200062	-0.0151812	0.0024
GCST90199885	GCST90200063	0.0339954	0.0576
GCST90199885	GCST90200064	0.0372382	0.0497
GCST90199885	GCST90200065	-0.0197423	0.0083
GCST90199885	GCST90200066	-0.146673	-0.1252
GCST90199885	GCST90200067	0.0631696	0.0798
GCST90199885	GCST90200068	0.0847188	0.0958
GCST90199885	GCST90200069	0.0349925	0.0536
GCST90199885	GCST90200070	0.0961149	0.1061
GCST90199885	GCST90200071	0.0367612	0.0454
GCST90199885	GCST90200072	-0.0152392	0.0105
GCST90199885	GCST90200073	0.0195282	0.0346
GCST90199885	GCST90200074	0.104359	0.1143
GCST90199885	GCST90200075	0.0611226	0.0584
GCST90199885	GCST90200076	0.0467562	0.0422
GCST90199885	GCST90200077	0.0725801	0.0731
GCST90199885	GCST90200078	-0.077066	-0.0607
GCST90199885	GCST90200079	-0.0188485	0.0029
GCST90199885	GCST90200080	0.0291362	0.0382
GCST90199885	GCST90200081	0.103712	0.1132
GCST90199885	GCST90200082	0.0961899	0.1135
GCST90199885	GCST90200083	0.0937321	0.0936
GCST90199885	GCST90200084	0.031647	0.0466
GCST90199885	GCST90200085	0.0261767	0.0274
GCST90199885	GCST90200086	0.00516992	0.0136
GCST90199885	GCST90200087	0.118706	0.132
GCST90199885	GCST90200088	0.0113935	0.0183
GCST90199885	GCST90200089	0.210066	0.2063
GCST90199885	GCST90200090	0.00191403	0.011
GCST90199885	GCST90200091	0.0533961	0.0593
GCST90199885	GCST90200092	-0.0235304	-0.0067
GCST90199885	GCST90200093	0.0575965	0.0675
GCST90199885	GCST90200094	0.283598	0.2812
GCST90199885	GCST90200095	0.095688	0.1064
GCST90199885	GCST90200096	0.0425234	0.0453
GCST90199885	GCST90200097	0.14218	0.145
GCST90199885	GCST90200098	0.0924445	0.097
GCST90199885	GCST90200099	0.054929	0.0566
GCST90199885	GCST90200100	0.00863457	0.0239
GCST90199885	GCST90200101	0.19207	0.1955
GCST90199885	GCST90200102	0.0401994	0.0406
GCST90199885	GCST90200103	-0.0379714	-0.0256
GCST90199885	GCST90200104	-0.0549389	-0.0504
GCST90199885	GCST90200105	0.0277182	0.0326
GCST90199885	GCST90200106	0.173365	0.1782
GCST90199885	GCST90200107	0.150461	0.1697
GCST90199885	GCST90200108	-0.0727344	-0.0618
GCST90199885	GCST90200109	-0.0166589	0.0013
GCST90199885	GCST90200110	-0.0761793	-0.0623
GCST90199885	GCST90200111	-0.120798	-0.0968
GCST90199885	GCST90200112	0.336857	0.3354
GCST90199885	GCST90200113	0.0306677	0.0423
GCST90199885	GCST90200114	0.0345478	0.0416
GCST90199885	GCST90200115	-0.0538646	-0.0284
GCST90199885	GCST90200116	-0.0651684	-0.0348
GCST90199885	GCST90200117	-0.0295378	-0.0092
GCST90199885	GCST90200118	0.0589516	0.0656
GCST90199885	GCST90200119	0.0333567	0.0447
GCST90199885	GCST90200120	-0.0315501	-0.0253
GCST90199885	GCST90200121	-0.106067	-0.0744
GCST90199885	GCST90200122	-0.0652368	-0.0468
GCST90199885	GCST90200123	-0.0354115	-0.0296
GCST90199885	GCST90200124	0.0374129	0.0504
GCST90199885	GCST90200125	-0.0253264	-0.0046
GCST90199885	GCST90200126	-0.0203404	-0.0064
GCST90199885	GCST90200127	-0.0180148	-0.0109
GCST90199885	GCST90200128	-0.0791951	-0.0626
GCST90199885	GCST90200129	-0.0723603	-0.0448
GCST90199885	GCST90200130	0.0492731	0.0612
GCST90199885	GCST90200131	-0.0804136	-0.0556
GCST90199885	GCST90200132	0.0241449	0.0305
GCST90199885	GCST90200133	0.0332029	0.0423
GCST90199885	GCST90200134	0.00235808	0.0072
GCST90199885	GCST90200135	-0.000443979	0.0142
GCST90199885	GCST90200136	0.0473875	0.0543
GCST90199885	GCST90200137	-0.0127346	-0.0082
GCST90199885	GCST90200138	-0.0550912	-0.0482
GCST90199885	GCST90200139	0.00828033	0.0285
GCST90199885	GCST90200140	0.133892	0.1445
GCST90199885	GCST90200141	0.0591588	0.0706
GCST90199885	GCST90200142	0.143037	0.1507
GCST90199885	GCST90200143	0.0167749	0.0304
GCST90199885	GCST90200144	-0.0010324	0.0219
GCST90199885	GCST90200145	0.0119176	0.0257
GCST90199885	GCST90200146	0.0411918	0.0531
GCST90199885	GCST90200147	0.0609679	0.0772
GCST90199885	GCST90200148	0.0183469	0.0302
GCST90199885	GCST90200149	0.0409389	0.0522
GCST90199885	GCST90200150	-0.000109818	0.0166
GCST90199885	GCST90200151	-0.0588134	-0.0421
GCST90199885	GCST90200152	0.031336	0.0385
GCST90199885	GCST90200153	0.192741	0.1925
GCST90199885	GCST90200154	0.155636	0.1657
GCST90199885	GCST90200155	0.0241837	0.0319
GCST90199885	GCST90200156	0.0404784	0.0567
GCST90199885	GCST90200157	0.0953272	0.1057
GCST90199885	GCST90200158	-0.0692187	-0.0604
GCST90199885	GCST90200159	0.0410678	0.0508
GCST90199885	GCST90200160	-0.00694755	0.0063
GCST90199885	GCST90200161	0.00505185	0.0101
GCST90199885	GCST90200162	0.124036	0.1342
GCST90199885	GCST90200163	0.0703639	0.0829
GCST90199885	GCST90200164	0.0199399	0.0255
GCST90199885	GCST90200165	0.0939937	0.0986
GCST90199885	GCST90200166	0.0358003	0.0378
GCST90199885	GCST90200167	-0.0314411	-0.0187
GCST90199885	GCST90200168	0.193769	0.2034
GCST90199885	GCST90200169	0.0332262	0.0438
GCST90199885	GCST90200170	0.0947764	0.0939
GCST90199885	GCST90200171	0.0438905	0.0465
GCST90199885	GCST90200172	0.16213	0.1594
GCST90199885	GCST90200173	-0.0230012	-0.0152
GCST90199885	GCST90200174	-0.00438603	-0.0015
GCST90199885	GCST90200175	0.0261532	0.0345
GCST90199885	GCST90200176	0.0195298	0.0259
GCST90199885	GCST90200177	0.171468	0.1783
GCST90199885	GCST90200178	0.146333	0.1552
GCST90199885	GCST90200179	0.0451113	0.0498
GCST90199885	GCST90200180	0.0913232	0.1051
GCST90199885	GCST90200181	0.369339	0.3588
GCST90199885	GCST90200182	0.0519652	0.0549
GCST90199885	GCST90200183	0.179258	0.1777
GCST90199885	GCST90200184	0.269974	0.2703
GCST90199885	GCST90200185	0.122087	0.1308
GCST90199885	GCST90200186	0.088708	0.0919
GCST90199885	GCST90200187	-0.0857772	-0.079
GCST90199885	GCST90200188	0.112286	0.1305
GCST90199885	GCST90200189	0.026496	0.0348
GCST90199885	GCST90200190	-0.0622141	-0.0606
GCST90199885	GCST90200191	0.140948	0.1565
GCST90199885	GCST90200192	0.0313587	0.041
GCST90199885	GCST90200193	0.207732	0.2183
GCST90199885	GCST90200194	0.206197	0.2155
GCST90199885	GCST90200383	0.0786908	0.0937
GCST90199885	GCST90200384	0.00803869	0.027
GCST90199885	GCST90200385	-0.0587963	-0.0458
GCST90199885	GCST90200386	-0.0215775	-0.003
GCST90199885	GCST90200387	0.0644158	0.0728
GCST90199885	GCST90200388	-0.0934987	-0.0841
GCST90199885	GCST90200389	0.0115468	0.0325
GCST90199885	GCST90200390	-0.0712111	-0.0755
GCST90199885	GCST90200391	0.126667	0.1399
GCST90199885	GCST90200392	0.212956	0.2311
GCST90199885	GCST90200393	0.0401141	0.0487
GCST90199885	GCST90200394	-0.0285045	-0.0146
GCST90199885	GCST90200395	0.0084543	0.0039
GCST90199885	GCST90200396	0.1416	0.1578
GCST90199885	GCST90200397	-0.0900569	-0.0833
GCST90199885	GCST90200398	0.127094	0.141
GCST90199885	GCST90200399	0.0107634	0.0353
GCST90199885	GCST90200400	-0.0394019	-0.0289
GCST90199885	GCST90200401	0.305163	0.3091
GCST90199885	GCST90200402	0.0115554	0.0449
GCST90199885	GCST90200403	0.138176	0.1528
GCST90199885	GCST90200404	0.021747	0.0577
GCST90199885	GCST90200405	0.141759	0.152
GCST90199885	GCST90200406	0.0349312	0.0481
GCST90199885	GCST90200407	-0.0596843	-0.0589
GCST90199885	GCST90200408	-0.0359507	-0.0216
GCST90199885	GCST90200409	-0.00711021	0.0054
GCST90199885	GCST90200410	0.00379543	0.0157
GCST90199885	GCST90200411	0.0821598	0.0987
GCST90199885	GCST90200412	-0.136427	-0.1065
GCST90199885	GCST90200413	0.032687	0.0404
GCST90199885	GCST90200414	-0.0651904	-0.0595
GCST90199885	GCST90200415	-0.0205969	-0.0021
GCST90199885	GCST90200416	0.0499781	0.058
GCST90199885	GCST90200417	0.258832	0.2527
GCST90199885	GCST90200418	0.19824	0.2028
GCST90199885	GCST90200419	0.144176	0.1552
GCST90199885	GCST90200420	0.100248	0.106
GCST90199885	GCST90200421	0.0444969	0.0522
GCST90199885	GCST90200422	0.0127771	0.0138
GCST90199885	GCST90200423	0.043085	0.0583
GCST90199885	GCST90200424	0.184788	0.1743
GCST90199885	GCST90200425	0.138851	0.1435
GCST90199885	GCST90200426	0.129699	0.1295
GCST90199885	GCST90200427	0.0604182	0.0839
GCST90199885	GCST90200428	0.00837811	0.015
GCST90199885	GCST90200429	0.078562	0.0817
GCST90199885	GCST90200430	-0.0558804	-0.0394
GCST90199885	GCST90200431	0.0699957	0.0969
GCST90199885	GCST90200432	0.0668418	0.0837
GCST90199885	GCST90200433	0.117745	0.1211
GCST90199885	GCST90200434	0.0875757	0.0986
GCST90199885	GCST90200435	-0.167378	-0.1469
GCST90199885	GCST90200436	-0.060633	-0.0358
GCST90199885	GCST90200437	0.0905891	0.0905
GCST90199885	GCST90200438	-0.0860023	-0.0773
GCST90199885	GCST90200439	0.0687478	0.0792
GCST90199885	GCST90200440	-0.0065703	-0.0015
GCST90199885	GCST90200441	0.0623946	0.0808
GCST90199885	GCST90200442	0.0191911	0.0389
GCST90199885	GCST90200443	0.300994	0.2992
GCST90199885	GCST90200444	0.0979986	0.1147
GCST90199885	GCST90200445	0.0375823	0.0504
GCST90199885	GCST90200446	-0.00726309	-0.0097
GCST90199885	GCST90200447	0.085218	0.0854
GCST90199885	GCST90200448	-0.0919708	-0.0706
GCST90199885	GCST90200449	0.170172	0.1639
GCST90199885	GCST90200450	0.020796	0.0361
GCST90199885	GCST90200451	-0.0385999	-0.0451
GCST90199885	GCST90200452	0.198487	0.2062
GCST90199885	GCST90200453	0.0189842	0.0212
GCST90199885	GCST90200454	0.282867	0.2962
GCST90199885	GCST90200455	0.0702882	0.0937
GCST90199885	GCST90200456	-0.0845004	-0.0515
GCST90199885	GCST90200457	-0.0505808	-0.0449
GCST90199885	GCST90200458	0.176976	0.1775
GCST90199885	GCST90200459	-0.0907733	-0.0831
GCST90199885	GCST90200460	-0.033832	-0.0121
GCST90199885	GCST90200461	0.0591722	0.0592
GCST90199885	GCST90200462	0.0475678	0.0543
GCST90199885	GCST90200463	-0.00311687	-0.0032
GCST90199885	GCST90200464	0.0509959	0.0574
GCST90199885	GCST90200465	0.199502	0.205
GCST90199885	GCST90200466	0.0379003	0.0459
GCST90199885	GCST90200467	0.0494285	0.044
GCST90199885	GCST90200468	0.0676274	0.0695
GCST90199885	GCST90200469	0.0493867	0.0526
GCST90199885	GCST90200470	0.0670345	0.0696
GCST90199885	GCST90200471	-0.00302251	0.0042
GCST90199885	GCST90200472	0.0230128	0.0398
GCST90199885	GCST90200473	-0.0209848	-0.0086
GCST90199885	GCST90200474	0.0679352	0.0656
GCST90199885	GCST90200475	0.0491568	0.0577
GCST90199885	GCST90200476	0.0172333	0.0379
GCST90199885	GCST90200477	0.0784107	0.0759
GCST90199885	GCST90200478	0.114131	0.1177
GCST90199885	GCST90200479	0.17053	0.1682
GCST90199885	GCST90200480	0.395317	0.3942
GCST90199885	GCST90200481	0.0813779	0.0866
GCST90199885	GCST90200482	0.150195	0.1477
GCST90199885	GCST90200483	0.088752	0.0932
GCST90199885	GCST90200484	0.0971098	0.1239
GCST90199885	GCST90200485	0.246588	0.2558
GCST90199885	GCST90200486	0.0109378	0.027
GCST90199885	GCST90200487	-0.0573455	-0.0377
GCST90199885	GCST90200488	0.140946	0.1465
GCST90199885	GCST90200489	0.0772789	0.08
GCST90199885	GCST90200490	0.107186	0.107
GCST90199885	GCST90200491	0.132762	0.1529
GCST90199885	GCST90200492	0.207342	0.2159
GCST90199885	GCST90200493	0.015403	0.0214
GCST90199885	GCST90200494	0.143724	0.146
GCST90199885	GCST90200495	-0.0244423	-0.0178
GCST90199885	GCST90200496	0.138399	0.1602
GCST90199885	GCST90200497	0.0280818	0.0519
GCST90199885	GCST90200498	0.0334427	0.0403
GCST90199885	GCST90200499	0.102358	0.1
GCST90199885	GCST90200500	0.0237583	0.0434
GCST90199885	GCST90200501	0.125376	0.1157
GCST90199885	GCST90200502	0.201621	0.202
GCST90199885	GCST90200503	0.308244	0.3032
GCST90199885	GCST90200504	0.0426627	0.0424
GCST90199885	GCST90200505	0.12077	0.1259
GCST90199885	GCST90200506	0.149641	0.1555
GCST90199885	GCST90200507	0.171574	0.1709
GCST90199885	GCST90200508	0.0578444	0.0655
GCST90199885	GCST90200509	0.055595	0.0551
GCST90199885	GCST90200510	0.139597	0.1462
GCST90199885	GCST90200511	0.367825	0.3734
GCST90199885	GCST90200512	0.0803419	0.0929
GCST90199885	GCST90200513	0.170597	0.1649
GCST90199885	GCST90200514	-0.015004	-0.008
GCST90199885	GCST90200515	0.0417194	0.0437
GCST90199885	GCST90200516	0.0918972	0.0909
GCST90199885	GCST90200517	0.219295	0.2182
GCST90199885	GCST90200518	-0.0109293	-0.0065
GCST90199885	GCST90200519	0.0661626	0.0719
GCST90199885	GCST90200520	0.0493699	0.0496
GCST90199885	GCST90200521	0.0284576	0.0353
GCST90199885	GCST90200522	0.0546115	0.056
GCST90199885	GCST90200523	0.0658088	0.075
GCST90199885	GCST90200524	0.151787	0.1513
GCST90199885	GCST90200525	0.0454238	0.0455
GCST90199885	GCST90200526	-0.0684119	-0.0511
GCST90199885	GCST90200527	0.090557	0.1051
GCST90199885	GCST90200528	-0.00939306	-0.0172
GCST90199885	GCST90200529	0.101356	0.0942
GCST90199885	GCST90200530	0.0361399	0.0462
GCST90199885	GCST90200531	0.035563	0.0437
GCST90199885	GCST90200532	-0.103184	-0.081
GCST90199885	GCST90200533	0.0440552	0.047
GCST90199885	GCST90200534	0.0779025	0.0826
GCST90199885	GCST90200535	0.0555847	0.0569
GCST90199885	GCST90200536	0.102239	0.1102
GCST90199885	GCST90200537	0.0727245	0.0754
GCST90199885	GCST90200538	0.0751555	0.0773
GCST90199885	GCST90200539	-0.000942084	0.0104
GCST90199885	GCST90200540	0.0802052	0.0877
GCST90199885	GCST90200541	0.0484809	0.0466
GCST90199885	GCST90200542	0.0708581	0.0857
GCST90199885	GCST90200543	0.221061	0.2286
GCST90199885	GCST90200544	0.00108697	0.0134
GCST90199885	GCST90200545	0.0530947	0.0542
GCST90199885	GCST90200546	0.0781513	0.082
GCST90199885	GCST90200547	0.0019142	0.02
GCST90199885	GCST90200548	0.140174	0.1528
GCST90199885	GCST90200549	0.0367326	0.034
GCST90199885	GCST90200550	0.0838636	0.0971
GCST90199885	GCST90200551	-0.036755	-0.0218
GCST90199885	GCST90200552	0.083221	0.0936
GCST90199885	GCST90200553	-0.00596041	0.0136
GCST90199885	GCST90200554	0.0907404	0.0943
GCST90199885	GCST90200555	0.0525141	0.0604
GCST90199885	GCST90200556	0.0664756	0.0744
GCST90199885	GCST90200557	0.0470208	0.0657
GCST90199885	GCST90200558	0.0323901	0.0284
GCST90199885	GCST90200559	0.116504	0.1321
GCST90199885	GCST90200560	0.146737	0.1644
GCST90199885	GCST90200561	0.017209	0.0175
GCST90199885	GCST90200562	0.0387415	0.0463
GCST90199885	GCST90200563	0.0269033	0.0251
GCST90199885	GCST90200564	0.00955373	0.0088
GCST90199885	GCST90200565	0.0589705	0.0726
GCST90199885	GCST90200566	-0.0119792	0.0113
GCST90199885	GCST90200567	-0.0562658	-0.0519
GCST90199885	GCST90200568	-0.0574196	-0.044
GCST90199885	GCST90200569	0.0759691	0.0837
GCST90199885	GCST90200570	-0.0454896	-0.0456
GCST90199885	GCST90200571	-0.0947181	-0.066
GCST90199885	GCST90200572	0.0694718	0.0756
GCST90199885	GCST90200573	0.0578114	0.0711
GCST90199885	GCST90200574	0.0687074	0.0621
GCST90199885	GCST90200575	0.156684	0.1559
GCST90199885	GCST90200576	0.00942419	0.0181
GCST90199885	GCST90200577	0.0883132	0.0878
GCST90199885	GCST90200578	-0.0262943	-0.0136
GCST90199885	GCST90200579	0.00459846	0.02
GCST90199885	GCST90200580	0.107304	0.1158
GCST90199885	GCST90200581	0.00290518	0.0184
GCST90199885	GCST90200582	0.0742894	0.0801
GCST90199885	GCST90200583	0.0800966	0.0855
GCST90199885	GCST90200584	-0.0844974	-0.0753
GCST90199885	GCST90200585	-0.0747238	-0.0579
GCST90199885	GCST90200586	-0.0406026	-0.0193
GCST90199885	GCST90200587	0.130676	0.1268
GCST90199885	GCST90200588	0.0609499	0.0547
GCST90199885	GCST90200589	0.168838	0.1699
GCST90199885	GCST90200590	-0.0046308	-0.0018
GCST90199885	GCST90200591	0.0196275	0.0256
GCST90199885	GCST90200592	0.0309672	0.0301
GCST90199885	GCST90200593	0.0569373	0.0654
GCST90199885	GCST90200594	-0.0297553	-0.01
GCST90199885	GCST90200595	-0.0144222	-0.0029
GCST90199885	GCST90200596	0.0113637	0.0039
GCST90199885	GCST90200597	0.00861816	0.0101
GCST90199885	GCST90200598	0.0146099	0.0209
GCST90199885	GCST90200599	0.0727645	0.0865
GCST90199885	GCST90200600	0.114591	0.1238
GCST90199885	GCST90200601	0.110662	0.1241
GCST90199885	GCST90200602	-0.0431349	-0.0346
GCST90199885	GCST90200603	0.0391028	0.0712
GCST90199885	GCST90200604	0.0328868	0.0215
GCST90199885	GCST90200605	0.0213134	0.0251
GCST90199885	GCST90200606	0.0833655	0.0838
GCST90199885	GCST90200607	0.0781113	0.0831
GCST90199885	GCST90200608	0.275165	0.279
GCST90199885	GCST90200609	0.0548589	0.0538
GCST90199885	GCST90200610	0.238298	0.2488
GCST90199885	GCST90200611	-0.0881228	-0.0661
GCST90199885	GCST90200612	0.0376886	0.042
GCST90199885	GCST90200613	0.0526862	0.0557
GCST90199885	GCST90200614	0.176493	0.184
GCST90199885	GCST90200615	0.0654032	0.0708
GCST90199885	GCST90200616	0.331228	0.3334
GCST90199885	GCST90200617	0.0415596	0.0502
GCST90199885	GCST90200618	-0.0278332	-0.0206
GCST90199885	GCST90200619	-0.0701998	-0.0615
GCST90199885	GCST90200620	0.0450159	0.0416
GCST90199885	GCST90200621	0.306689	0.3198
GCST90199885	GCST90200622	0.021607	0.0399
GCST90199885	GCST90200623	0.0169563	0.0202
GCST90199885	GCST90200624	0.0119855	0.0375
GCST90199885	GCST90200625	0.19626	0.2072
GCST90199885	GCST90200626	0.0342671	0.0473
GCST90199885	GCST90200627	0.00400996	0.0057
GCST90199885	GCST90200628	0.19001	0.1939
GCST90199885	GCST90200629	-0.00438613	0.0056
GCST90199885	GCST90200630	-0.00775897	-0.0035
GCST90199885	GCST90200631	-0.0129097	0.0002
GCST90199885	GCST90200632	-0.0072017	-0.005
GCST90199885	GCST90200633	0.0836941	0.0977
GCST90199885	GCST90200634	0.0583037	0.0795
GCST90199885	GCST90200635	0.0873165	0.0966
GCST90199885	GCST90200636	0.00437175	0.0119
GCST90199885	GCST90200637	0.066507	0.0701
GCST90199885	GCST90200638	0.00863597	0.0113
GCST90199885	GCST90200639	0.0529214	0.0529
GCST90199885	GCST90200640	-0.0156364	-0.0115
GCST90199885	GCST90200641	-0.0612161	-0.0353
GCST90199885	GCST90200642	0.00769078	0.011
GCST90199885	GCST90200643	-0.0403758	-0.0254
GCST90199885	GCST90200644	0.154964	0.1686
GCST90199885	GCST90200645	0.0268932	0.032
GCST90199885	GCST90200646	0.0755705	0.0923
GCST90199885	GCST90200647	0.20111	0.2138
GCST90199885	GCST90200648	0.0446428	0.0583
GCST90199885	GCST90200649	0.149496	0.1545
GCST90199885	GCST90200650	0.127326	0.1466
GCST90199885	GCST90200651	0.0126841	0.0249
GCST90199885	GCST90200652	-0.0636874	-0.0463
GCST90199885	GCST90200653	0.0344802	0.04
GCST90199885	GCST90200654	0.0408987	0.0475
GCST90199885	GCST90200655	-0.0535076	-0.0344
GCST90199885	GCST90200656	0.132208	0.1475
GCST90199885	GCST90200657	0.0418493	0.0486
GCST90199885	GCST90200658	-0.00728544	0.0092
GCST90199885	GCST90200659	-0.0461905	-0.0484
GCST90199885	GCST90200660	0.121927	0.1313
GCST90199885	GCST90200661	0.12373	0.1271
GCST90199885	GCST90200662	0.200251	0.2129
GCST90199885	GCST90200663	0.0892798	0.0964
GCST90199885	GCST90200664	0.133404	0.1383
GCST90199885	GCST90200665	0.00114059	0.0132
GCST90199885	GCST90200666	-0.0126441	0.0005
GCST90199885	GCST90200667	0.101431	0.1051
GCST90199885	GCST90200668	0.0926686	0.097
GCST90199885	GCST90200669	0.0591394	0.0645
GCST90199885	GCST90200670	0.0168155	0.0325
GCST90199885	GCST90200671	-0.0473904	-0.0263
GCST90199885	GCST90200672	0.158801	0.1688
GCST90199885	GCST90200673	-0.0163484	0.0077
GCST90199885	GCST90200674	0.0160014	0.0179
GCST90199885	GCST90200675	0.147969	0.1629
GCST90199885	GCST90200676	0.209471	0.2242
GCST90199885	GCST90200677	0.156857	0.1751
GCST90199885	GCST90200678	0.188571	0.1937
GCST90199885	GCST90200679	0.171698	0.1784
GCST90199885	GCST90200680	-0.0158438	-0.0051
GCST90199885	GCST90200681	0.19359	0.2102
GCST90199885	GCST90200682	0.0469205	0.0475
GCST90199885	GCST90200683	0.0990823	0.1102
GCST90199885	GCST90200684	0.0774879	0.0892
GCST90199885	GCST90200685	-0.123576	-0.0981
GCST90199885	GCST90200686	-0.0166374	-0.0016
GCST90199885	GCST90200687	0.0317571	0.0563
GCST90199885	GCST90200688	0.0725761	0.0774
GCST90199885	GCST90200689	0.0460635	0.0513
GCST90199885	GCST90200690	0.123463	0.1368
GCST90199885	GCST90200691	0.263345	0.2669
GCST90199885	GCST90200692	-0.135165	-0.1128
GCST90199885	GCST90200693	0.0364607	0.0452
GCST90199885	GCST90200694	0.124454	0.1296
GCST90199885	GCST90200695	0.0421851	0.0613
GCST90199885	GCST90200696	0.128562	0.1303
GCST90199885	GCST90200697	0.0950317	0.0899
GCST90199885	GCST90200698	0.0444826	0.0465
GCST90199885	GCST90200699	0.013956	0.0189
GCST90199885	GCST90200700	-0.0303879	-0.0273
GCST90199885	GCST90200701	-0.0285546	-0.0089
GCST90199885	GCST90200702	-0.0211774	-0.0008
GCST90199885	GCST90200703	-0.0212358	-0.0022
GCST90199885	GCST90200704	-0.0138453	0.0069
GCST90199885	GCST90200705	0.0983218	0.1191
GCST90199885	GCST90200706	-0.0424574	-0.0257
GCST90199885	GCST90200707	0.0622678	0.0705
GCST90199885	GCST90200708	0.0441419	0.0451
GCST90199885	GCST90200709	-0.0354398	-0.0196
GCST90199885	GCST90200710	0.0974006	0.1155
GCST90199885	GCST90200711	0.142312	0.152
GCST90199886	GCST90199621	0.0468701	0.0559
GCST90199886	GCST90199622	0.0341871	0.0399
GCST90199886	GCST90199623	0.0213988	0.0344
GCST90199886	GCST90199624	0.0788179	0.0868
GCST90199886	GCST90199625	0.174254	0.1687
GCST90199886	GCST90199626	0.175597	0.1871
GCST90199886	GCST90199627	0.0956864	0.0967
GCST90199886	GCST90199628	0.109851	0.1183
GCST90199886	GCST90199629	-0.096403	-0.0891
GCST90199886	GCST90199630	0.0956046	0.1037
GCST90199886	GCST90199631	0.0730292	0.0843
GCST90199886	GCST90199632	-0.0130854	-0.0025
GCST90199886	GCST90199633	0.104714	0.113
GCST90199886	GCST90199634	0.0733403	0.0732
GCST90199886	GCST90199635	-0.0104857	0.0129
GCST90199886	GCST90199636	0.170935	0.1849
GCST90199886	GCST90199637	0.20829	0.2166
GCST90199886	GCST90199638	0.0443665	0.0465
GCST90199886	GCST90199639	0.122732	0.148
GCST90199886	GCST90199640	0.075073	0.0806
GCST90199886	GCST90199641	0.19005	0.1872
GCST90199886	GCST90199642	0.0702414	0.086
GCST90199886	GCST90199643	0.0190938	0.0224
GCST90199886	GCST90199644	-0.00753459	-0.0041
GCST90199886	GCST90199645	0.0141126	0.0374
GCST90199886	GCST90199646	0.0978632	0.1106
GCST90199886	GCST90199647	0.00887366	0.0151
GCST90199886	GCST90199648	-0.0431528	-0.038
GCST90199886	GCST90199649	-0.0498635	-0.042
GCST90199886	GCST90199650	0.185755	0.2061
GCST90199886	GCST90199651	-0.061549	-0.0564
GCST90199886	GCST90199652	0.00166093	0.0134
GCST90199886	GCST90199653	-0.0566439	-0.0626
GCST90199886	GCST90199654	0.000916629	0.016
GCST90199886	GCST90199655	0.063821	0.0822
GCST90199886	GCST90199656	0.164407	0.1787
GCST90199886	GCST90199657	-0.068011	-0.0563
GCST90199886	GCST90199658	0.0124869	0.0278
GCST90199886	GCST90199659	-0.122469	-0.1212
GCST90199886	GCST90199660	-0.122427	-0.1144
GCST90199886	GCST90199661	0.0752388	0.0937
GCST90199886	GCST90199662	0.0885162	0.1008
GCST90199886	GCST90199663	0.103963	0.1161
GCST90199886	GCST90199664	0.159007	0.1744
GCST90199886	GCST90199665	0.0310983	0.0423
GCST90199886	GCST90199666	-0.00779773	-0.0014
GCST90199886	GCST90199667	0.216296	0.2223
GCST90199886	GCST90199668	-0.000483003	0.019
GCST90199886	GCST90199669	0.0611579	0.078
GCST90199886	GCST90199670	-0.042484	-0.0256
GCST90199886	GCST90199671	0.0223585	0.0516
GCST90199886	GCST90199672	-0.0388919	-0.0238
GCST90199886	GCST90199673	-0.125015	-0.108
GCST90199886	GCST90199674	-0.0137071	0.0006
GCST90199886	GCST90199675	-0.183933	-0.1638
GCST90199886	GCST90199676	0.0138647	0.0204
GCST90199886	GCST90199677	0.00952623	0.0204
GCST90199886	GCST90199678	-0.0655305	-0.0631
GCST90199886	GCST90199679	-0.0314006	-0.008
GCST90199886	GCST90199680	0.0893814	0.0957
GCST90199886	GCST90199681	0.0846054	0.0942
GCST90199886	GCST90199682	0.228598	0.2431
GCST90199886	GCST90199683	0.132208	0.1403
GCST90199886	GCST90199684	-0.0341194	-0.0286
GCST90199886	GCST90199685	-0.0615157	-0.0551
GCST90199886	GCST90199686	-0.018621	-0.0087
GCST90199886	GCST90199687	-0.0233335	-0.0125
GCST90199886	GCST90199688	0.135772	0.1583
GCST90199886	GCST90199689	0.00657021	0.0147
GCST90199886	GCST90199690	-0.10787	-0.0878
GCST90199886	GCST90199691	0.230493	0.2526
GCST90199886	GCST90199692	0.0561125	0.0574
GCST90199886	GCST90199693	0.0293673	0.0371
GCST90199886	GCST90199694	0.0285347	0.0475
GCST90199886	GCST90199720	0.0014616	0.0146
GCST90199886	GCST90199721	-0.0042053	-0.0081
GCST90199886	GCST90199722	0.00141337	0.0139
GCST90199886	GCST90199723	-0.0396402	-0.0324
GCST90199886	GCST90199724	0.139093	0.1447
GCST90199886	GCST90199725	0.0425918	0.0361
GCST90199886	GCST90199726	0.176934	0.183
GCST90199886	GCST90199727	0.00342159	0.0062
GCST90199886	GCST90199728	-0.0376222	-0.0256
GCST90199886	GCST90199729	0.0209539	0.0268
GCST90199886	GCST90199730	0.0155515	0.0236
GCST90199886	GCST90199731	-0.0390652	-0.0254
GCST90199886	GCST90199732	-0.131024	-0.1263
GCST90199886	GCST90199733	-0.0746526	-0.0789
GCST90199886	GCST90199734	0.00424494	0.016
GCST90199886	GCST90199735	0.114097	0.1427
GCST90199886	GCST90199736	0.0347021	0.0469
GCST90199886	GCST90199737	0.0921568	0.099
GCST90199886	GCST90199738	-0.00432137	0.0018
GCST90199886	GCST90199739	0.122915	0.1178
GCST90199886	GCST90199740	0.141483	0.1624
GCST90199886	GCST90199741	0.263183	0.2787
GCST90199886	GCST90199742	-0.0484015	-0.0403
GCST90199886	GCST90199743	-0.0610531	-0.0482
GCST90199886	GCST90199744	-0.0323154	-0.019
GCST90199886	GCST90199745	0.220812	0.2334
GCST90199886	GCST90199746	0.238901	0.2502
GCST90199886	GCST90199747	0.15075	0.1732
GCST90199886	GCST90199748	-0.027606	-0.0199
GCST90199886	GCST90199749	0.0946255	0.1017
GCST90199886	GCST90199750	0.0146105	0.0269
GCST90199886	GCST90199751	0.121336	0.123
GCST90199886	GCST90199752	-0.055464	-0.0387
GCST90199886	GCST90199753	0.102689	0.1178
GCST90199886	GCST90199754	0.0466657	0.0563
GCST90199886	GCST90199755	0.0382706	0.0323
GCST90199886	GCST90199756	0.0288278	0.0447
GCST90199886	GCST90199757	0.0496289	0.0618
GCST90199886	GCST90199758	0.124742	0.1407
GCST90199886	GCST90199759	0.0215663	0.0292
GCST90199886	GCST90199760	0.0473069	0.0605
GCST90199886	GCST90199761	0.200438	0.2209
GCST90199886	GCST90199762	0.184582	0.2092
GCST90199886	GCST90199763	0.0137393	0.033
GCST90199886	GCST90199764	0.15773	0.1793
GCST90199886	GCST90199765	0.150261	0.1597
GCST90199886	GCST90199766	0.184988	0.2013
GCST90199886	GCST90199767	0.170015	0.1897
GCST90199886	GCST90199768	0.167072	0.1862
GCST90199886	GCST90199769	0.0362544	0.059
GCST90199886	GCST90199770	0.00453464	0.0039
GCST90199886	GCST90199771	0.120633	0.1439
GCST90199886	GCST90199772	-0.000252449	0.0007
GCST90199886	GCST90199773	0.0587492	0.0666
GCST90199886	GCST90199774	-0.0039554	0.0114
GCST90199886	GCST90199775	0.212678	0.2299
GCST90199886	GCST90199776	0.0818764	0.1044
GCST90199886	GCST90199777	-0.000837228	-0.0082
GCST90199886	GCST90199778	0.12261	0.1417
GCST90199886	GCST90199779	0.023294	0.0361
GCST90199886	GCST90199780	-0.0339222	-0.0266
GCST90199886	GCST90199781	0.0851485	0.1096
GCST90199886	GCST90199783	0.0470623	0.0551
GCST90199886	GCST90199784	0.0145119	0.037
GCST90199886	GCST90199785	0.217136	0.2223
GCST90199886	GCST90199786	0.0844046	0.0955
GCST90199886	GCST90199787	0.0958214	0.1052
GCST90199886	GCST90199788	0.109716	0.1171
GCST90199886	GCST90199789	-0.0527475	-0.0542
GCST90199886	GCST90199790	0.000184084	0.0068
GCST90199886	GCST90199791	0.133256	0.1397
GCST90199886	GCST90199792	0.0387676	0.0357
GCST90199886	GCST90199793	-0.037459	-0.022
GCST90199886	GCST90199794	0.103401	0.1068
GCST90199886	GCST90199795	-0.0595732	-0.0511
GCST90199886	GCST90199796	-0.0290897	-0.0119
GCST90199886	GCST90199797	0.194405	0.205
GCST90199886	GCST90199798	0.237843	0.2463
GCST90199886	GCST90199799	0.0869518	0.1168
GCST90199886	GCST90199800	0.243381	0.256
GCST90199886	GCST90199801	0.0875804	0.0995
GCST90199886	GCST90199802	0.180313	0.1942
GCST90199886	GCST90199803	0.0659709	0.0848
GCST90199886	GCST90199804	-0.0813856	-0.0718
GCST90199886	GCST90199805	-0.00386576	0.0063
GCST90199886	GCST90199806	9.45817e-06	0.004
GCST90199886	GCST90199807	0.00395081	0.0129
GCST90199886	GCST90199808	-0.0274419	-0.0225
GCST90199886	GCST90199809	-0.0163609	-0.0011
GCST90199886	GCST90199810	-0.142526	-0.134
GCST90199886	GCST90199811	0.014058	0.0247
GCST90199886	GCST90199812	0.0409946	0.0331
GCST90199886	GCST90199813	0.0796406	0.0987
GCST90199886	GCST90199814	0.0332428	0.0417
GCST90199886	GCST90199815	0.167355	0.1805
GCST90199886	GCST90199816	0.208412	0.2143
GCST90199886	GCST90199817	0.145311	0.143
GCST90199886	GCST90199818	0.114596	0.1225
GCST90199886	GCST90199819	-0.0264668	-0.015
GCST90199886	GCST90199845	-0.0172813	-0.0059
GCST90199886	GCST90199846	-0.151197	-0.1335
GCST90199886	GCST90199847	0.015164	0.0215
GCST90199886	GCST90199848	0.135251	0.14
GCST90199886	GCST90199849	-0.050119	-0.0164
GCST90199886	GCST90199850	-0.0391078	-0.0052
GCST90199886	GCST90199851	-0.0541701	-0.0289
GCST90199886	GCST90199852	-0.0191173	0.008
GCST90199886	GCST90199853	-0.00952304	0.0165
GCST90199886	GCST90199854	0.0588445	0.0735
GCST90199886	GCST90199855	-0.000999277	0.0086
GCST90199886	GCST90199856	-0.100184	-0.0759
GCST90199886	GCST90199857	0.0174632	0.0248
GCST90199886	GCST90199858	-0.0575868	-0.0351
GCST90199886	GCST90199859	-0.01452	-0.0055
GCST90199886	GCST90199860	-0.0277867	-0.0074
GCST90199886	GCST90199861	-0.138326	-0.1116
GCST90199886	GCST90199862	0.0208248	0.024
GCST90199886	GCST90199863	-0.0742842	-0.056
GCST90199886	GCST90199864	0.0531762	0.0756
GCST90199886	GCST90199865	0.0484562	0.0679
GCST90199886	GCST90199866	0.101809	0.1181
GCST90199886	GCST90199867	0.0430741	0.0631
GCST90199886	GCST90199868	0.0973629	0.1099
GCST90199886	GCST90199869	0.0584638	0.0657
GCST90199886	GCST90199887	-0.0291674	-0.0186
GCST90199886	GCST90199888	0.105854	0.1208
GCST90199886	GCST90199889	0.17468	0.2066
GCST90199886	GCST90199890	0.149865	0.1478
GCST90199886	GCST90199891	-0.0228234	-0.0156
GCST90199886	GCST90199892	0.0102056	0.0123
GCST90199886	GCST90199893	-0.0514344	-0.0452
GCST90199886	GCST90199894	0.0179191	0.0161
GCST90199886	GCST90199895	-0.086925	-0.0848
GCST90199886	GCST90199896	0.289321	0.3044
GCST90199886	GCST90199897	-0.0100959	0.0054
GCST90199886	GCST90199898	-0.0185133	-0.0024
GCST90199886	GCST90199899	-0.0891437	-0.0841
GCST90199886	GCST90199900	0.108578	0.1218
GCST90199886	GCST90199901	0.127719	0.1407
GCST90199886	GCST90199902	0.14911	0.1555
GCST90199886	GCST90199903	0.0652678	0.0767
GCST90199886	GCST90199904	0.110271	0.1203
GCST90199886	GCST90199905	0.175459	0.1847
GCST90199886	GCST90199906	-0.0437207	-0.0492
GCST90199886	GCST90199907	0.00832772	0.0199
GCST90199886	GCST90199908	0.115842	0.1362
GCST90199886	GCST90199909	0.00128006	0.0227
GCST90199886	GCST90199910	-0.0736185	-0.0678
GCST90199886	GCST90199911	0.0948476	0.1096
GCST90199886	GCST90199912	-0.0226848	-0.006
GCST90199886	GCST90199913	0.0173881	0.0386
GCST90199886	GCST90199914	-0.00812107	0.0019
GCST90199886	GCST90199915	0.0850625	0.0938
GCST90199886	GCST90199916	0.00647191	0.0208
GCST90199886	GCST90199917	0.0708147	0.0963
GCST90199886	GCST90199918	0.0694469	0.0703
GCST90199886	GCST90199919	0.00589913	0.0084
GCST90199886	GCST90199920	0.101511	0.1169
GCST90199886	GCST90199921	0.0201316	0.0193
GCST90199886	GCST90199922	0.137295	0.1374
GCST90199886	GCST90199923	0.0548441	0.069
GCST90199886	GCST90199924	0.0297492	0.0239
GCST90199886	GCST90199925	0.0305074	0.0354
GCST90199886	GCST90199926	0.0843661	0.1037
GCST90199886	GCST90199927	0.00531825	0.0058
GCST90199886	GCST90199928	8.67324e-05	0.0032
GCST90199886	GCST90199929	-0.0192804	-0.0094
GCST90199886	GCST90199930	0.0573716	0.0748
GCST90199886	GCST90199931	0.146705	0.163
GCST90199886	GCST90199932	0.113966	0.1281
GCST90199886	GCST90199933	-0.0464115	-0.026
GCST90199886	GCST90199934	-0.00774276	0.0005
GCST90199886	GCST90199935	-0.00910779	0.014
GCST90199886	GCST90199936	0.0229981	0.0446
GCST90199886	GCST90199937	0.0311072	0.0356
GCST90199886	GCST90199938	0.0357991	0.0589
GCST90199886	GCST90199939	0.11509	0.1268
GCST90199886	GCST90199940	0.111413	0.1312
GCST90199886	GCST90199941	0.131337	0.1456
GCST90199886	GCST90199942	0.0598436	0.0757
GCST90199886	GCST90199943	0.00378381	-0.0006
GCST90199886	GCST90199944	0.138386	0.1446
GCST90199886	GCST90199970	0.0766853	0.0852
GCST90199886	GCST90199971	0.63132	0.6467
GCST90199886	GCST90199972	-0.147149	-0.1412
GCST90199886	GCST90199973	0.0188284	0.0196
GCST90199886	GCST90199974	-0.000515568	0.0055
GCST90199886	GCST90199975	-0.123435	-0.1132
GCST90199886	GCST90199976	-0.0585791	-0.0596
GCST90199886	GCST90199977	0.00890512	0.0223
GCST90199886	GCST90199978	0.20331	0.2322
GCST90199886	GCST90199979	-0.00330842	0.0124
GCST90199886	GCST90199980	0.0205038	0.0323
GCST90199886	GCST90199981	0.0572796	0.0626
GCST90199886	GCST90199982	0.0588271	0.0654
GCST90199886	GCST90199983	-0.0291734	-0.005
GCST90199886	GCST90199984	0.0254051	0.0207
GCST90199886	GCST90199985	0.0480604	0.0538
GCST90199886	GCST90199986	0.0518366	0.0587
GCST90199886	GCST90199987	0.00946012	0.0293
GCST90199886	GCST90199988	0.114868	0.1205
GCST90199886	GCST90199989	0.123253	0.1235
GCST90199886	GCST90199990	0.0337969	0.0565
GCST90199886	GCST90199991	0.192607	0.1913
GCST90199886	GCST90199992	0.082266	0.095
GCST90199886	GCST90199993	0.107141	0.1195
GCST90199886	GCST90199994	0.0444835	0.044
GCST90199886	GCST90199995	-0.0286962	-0.018
GCST90199886	GCST90199996	-0.0752971	-0.0626
GCST90199886	GCST90199997	-0.170211	-0.156
GCST90199886	GCST90199998	0.0162318	0.0303
GCST90199886	GCST90199999	0.0809664	0.0923
GCST90199886	GCST90200000	0.0020267	0.0136
GCST90199886	GCST90200001	-0.118728	-0.0893
GCST90199886	GCST90200002	0.16442	0.1762
GCST90199886	GCST90200003	0.130637	0.1457
GCST90199886	GCST90200004	0.116642	0.1339
GCST90199886	GCST90200005	0.0419003	0.0636
GCST90199886	GCST90200006	0.00957675	0.0466
GCST90199886	GCST90200007	0.078715	0.1014
GCST90199886	GCST90200008	0.175101	0.1984
GCST90199886	GCST90200009	0.0491806	0.0733
GCST90199886	GCST90200010	-0.163465	-0.1412
GCST90199886	GCST90200011	0.227993	0.2502
GCST90199886	GCST90200012	0.104228	0.1137
GCST90199886	GCST90200013	-0.1296	-0.1285
GCST90199886	GCST90200014	-0.0308474	-0.0133
GCST90199886	GCST90200015	0.0629513	0.0915
GCST90199886	GCST90200016	0.0511681	0.0664
GCST90199886	GCST90200017	-0.174903	-0.1438
GCST90199886	GCST90200018	0.114044	0.1258
GCST90199886	GCST90200019	0.0612705	0.0696
GCST90199886	GCST90200045	0.189079	0.199
GCST90199886	GCST90200046	-0.082639	-0.084
GCST90199886	GCST90200047	-0.150412	-0.1293
GCST90199886	GCST90200048	0.0113274	0.0184
GCST90199886	GCST90200049	-0.0894192	-0.0821
GCST90199886	GCST90200050	0.0963326	0.1072
GCST90199886	GCST90200051	-0.0727448	-0.0625
GCST90199886	GCST90200052	-0.0112382	-0.0001
GCST90199886	GCST90200053	-0.117428	-0.0984
GCST90199886	GCST90200054	0.189128	0.1995
GCST90199886	GCST90200055	-0.146685	-0.1512
GCST90199886	GCST90200056	-0.0553187	-0.0543
GCST90199886	GCST90200057	-0.0986804	-0.0837
GCST90199886	GCST90200058	0.0379007	0.0456
GCST90199886	GCST90200059	-0.0928039	-0.0857
GCST90199886	GCST90200060	-0.10345	-0.0971
GCST90199886	GCST90200061	0.00140088	0.0124
GCST90199886	GCST90200062	-0.0655346	-0.0496
GCST90199886	GCST90200063	0.1375	0.1456
GCST90199886	GCST90200064	-0.0226345	-0.0136
GCST90199886	GCST90200065	0.11343	0.121
GCST90199886	GCST90200066	-0.0263124	-0.0225
GCST90199886	GCST90200067	-0.153214	-0.131
GCST90199886	GCST90200068	0.00371127	0.0186
GCST90199886	GCST90200069	0.176688	0.185
GCST90199886	GCST90200070	-0.0979026	-0.0813
GCST90199886	GCST90200071	-0.0836869	-0.073
GCST90199886	GCST90200072	0.0769781	0.0812
GCST90199886	GCST90200073	0.0059603	0.0049
GCST90199886	GCST90200074	0.0138647	0.026
GCST90199886	GCST90200075	-0.0683502	-0.0562
GCST90199886	GCST90200076	-0.102857	-0.0911
GCST90199886	GCST90200077	-0.105707	-0.084
GCST90199886	GCST90200078	0.0126995	0.0097
GCST90199886	GCST90200079	0.284937	0.2931
GCST90199886	GCST90200080	-0.0986502	-0.0853
GCST90199886	GCST90200081	0.0374573	0.0275
GCST90199886	GCST90200082	0.0621973	0.0816
GCST90199886	GCST90200083	-0.152103	-0.1429
GCST90199886	GCST90200084	-0.0786097	-0.062
GCST90199886	GCST90200085	-0.208133	-0.1979
GCST90199886	GCST90200086	-0.0388687	-0.0242
GCST90199886	GCST90200087	0.0436392	0.0417
GCST90199886	GCST90200088	0.187662	0.1918
GCST90199886	GCST90200089	0.103923	0.1352
GCST90199886	GCST90200090	-0.0710821	-0.0654
GCST90199886	GCST90200091	-0.0748347	-0.0695
GCST90199886	GCST90200092	0.0368893	0.0451
GCST90199886	GCST90200093	0.0940768	0.1066
GCST90199886	GCST90200094	0.153191	0.1558
GCST90199886	GCST90200095	-0.108692	-0.0896
GCST90199886	GCST90200096	0.053514	0.0566
GCST90199886	GCST90200097	0.105417	0.1087
GCST90199886	GCST90200098	-0.20032	-0.181
GCST90199886	GCST90200099	0.0549494	0.0622
GCST90199886	GCST90200100	-0.00592303	0.0145
GCST90199886	GCST90200101	0.0704972	0.0795
GCST90199886	GCST90200102	-0.103649	-0.0966
GCST90199886	GCST90200103	0.0673114	0.0662
GCST90199886	GCST90200104	-0.0519496	-0.0402
GCST90199886	GCST90200105	-0.190465	-0.1739
GCST90199886	GCST90200106	0.221032	0.227
GCST90199886	GCST90200107	0.0727222	0.0865
GCST90199886	GCST90200108	-0.0576974	-0.035
GCST90199886	GCST90200109	0.0456161	0.0561
GCST90199886	GCST90200110	-0.0128763	0.0043
GCST90199886	GCST90200111	-0.0580725	-0.0406
GCST90199886	GCST90200112	0.162803	0.1818
GCST90199886	GCST90200113	-0.0671962	-0.0574
GCST90199886	GCST90200114	-0.125524	-0.1045
GCST90199886	GCST90200115	-0.100465	-0.0714
GCST90199886	GCST90200116	-0.0351579	-0.01
GCST90199886	GCST90200117	-0.0146873	0.011
GCST90199886	GCST90200118	-0.183123	-0.1641
GCST90199886	GCST90200119	-0.109565	-0.0951
GCST90199886	GCST90200120	0.0156623	0.0222
GCST90199886	GCST90200121	-0.0458993	-0.0219
GCST90199886	GCST90200122	-0.0214233	-0.0014
GCST90199886	GCST90200123	-0.0636934	-0.0592
GCST90199886	GCST90200124	-0.159725	-0.1452
GCST90199886	GCST90200125	-0.145077	-0.1255
GCST90199886	GCST90200126	-0.123259	-0.1124
GCST90199886	GCST90200127	-0.0227743	-0.0107
GCST90199886	GCST90200128	-0.0779297	-0.0772
GCST90199886	GCST90200129	-0.0666784	-0.0482
GCST90199886	GCST90200130	-0.110339	-0.0982
GCST90199886	GCST90200131	-0.0681434	-0.0467
GCST90199886	GCST90200132	0.0182815	0.0382
GCST90199886	GCST90200133	0.00995628	0.0089
GCST90199886	GCST90200134	-0.134444	-0.1082
GCST90199886	GCST90200135	-0.0799487	-0.0653
GCST90199886	GCST90200136	-0.13218	-0.1283
GCST90199886	GCST90200137	-0.0781957	-0.0665
GCST90199886	GCST90200138	0.0255775	0.0268
GCST90199886	GCST90200139	0.00490835	0.0339
GCST90199886	GCST90200140	-0.115423	-0.0968
GCST90199886	GCST90200141	0.0452192	0.0573
GCST90199886	GCST90200142	-0.118398	-0.1101
GCST90199886	GCST90200143	-0.047648	-0.0467
GCST90199886	GCST90200144	-0.025505	0.0035
GCST90199886	GCST90200145	-0.170617	-0.155
GCST90199886	GCST90200146	0.000366901	-0.0013
GCST90199886	GCST90200147	0.187454	0.1947
GCST90199886	GCST90200148	-0.0349163	-0.0148
GCST90199886	GCST90200149	-0.121643	-0.117
GCST90199886	GCST90200150	0.0484547	0.0775
GCST90199886	GCST90200151	-0.00331622	0.0104
GCST90199886	GCST90200152	0.207305	0.2144
GCST90199886	GCST90200153	0.0748105	0.088
GCST90199886	GCST90200154	-0.0511722	-0.0461
GCST90199886	GCST90200155	-0.000163352	0.0116
GCST90199886	GCST90200156	0.060761	0.0772
GCST90199886	GCST90200157	-0.113835	-0.104
GCST90199886	GCST90200158	0.0188992	0.0329
GCST90199886	GCST90200159	0.0089612	0.0268
GCST90199886	GCST90200160	0.138019	0.1576
GCST90199886	GCST90200161	-0.00498836	0.0049
GCST90199886	GCST90200162	0.0789003	0.0793
GCST90199886	GCST90200163	0.14901	0.1639
GCST90199886	GCST90200164	0.0684486	0.0741
GCST90199886	GCST90200165	0.0349183	0.0429
GCST90199886	GCST90200166	0.0433668	0.0493
GCST90199886	GCST90200167	0.0525863	0.066
GCST90199886	GCST90200168	0.202725	0.2254
GCST90199886	GCST90200169	-0.1297	-0.1137
GCST90199886	GCST90200170	0.0272328	0.0372
GCST90199886	GCST90200171	0.00960583	0.0112
GCST90199886	GCST90200172	0.130828	0.1402
GCST90199886	GCST90200173	0.0684714	0.0799
GCST90199886	GCST90200174	0.248377	0.2542
GCST90199886	GCST90200175	0.168962	0.1728
GCST90199886	GCST90200176	0.0898961	0.0938
GCST90199886	GCST90200177	0.0136062	0.0055
GCST90199886	GCST90200178	0.0241721	0.0276
GCST90199886	GCST90200179	0.0360022	0.0421
GCST90199886	GCST90200180	0.0622883	0.0627
GCST90199886	GCST90200181	0.207503	0.2193
GCST90199886	GCST90200182	0.137424	0.1323
GCST90199886	GCST90200183	0.136749	0.1427
GCST90199886	GCST90200184	0.135297	0.1364
GCST90199886	GCST90200185	0.0214392	0.032
GCST90199886	GCST90200186	0.150028	0.1631
GCST90199886	GCST90200187	-0.0353707	-0.0251
GCST90199886	GCST90200188	0.164528	0.1776
GCST90199886	GCST90200189	0.0527932	0.0581
GCST90199886	GCST90200190	-0.0520068	-0.0435
GCST90199886	GCST90200191	0.125431	0.1304
GCST90199886	GCST90200192	0.00965102	0.0181
GCST90199886	GCST90200193	-0.00420887	0.0044
GCST90199886	GCST90200194	0.160429	0.1644
GCST90199886	GCST90200383	0.15563	0.1726
GCST90199886	GCST90200384	-0.113484	-0.1047
GCST90199886	GCST90200385	0.00259061	0.0056
GCST90199886	GCST90200386	0.0211534	0.0306
GCST90199886	GCST90200387	-0.025822	-0.0182
GCST90199886	GCST90200388	-0.041998	-0.0282
GCST90199886	GCST90200389	0.0898829	0.0997
GCST90199886	GCST90200390	-0.0355231	-0.0236
GCST90199886	GCST90200391	0.0906314	0.0969
GCST90199886	GCST90200392	0.104302	0.121
GCST90199886	GCST90200393	0.0373661	0.048
GCST90199886	GCST90200394	-0.00133597	0.0031
GCST90199886	GCST90200395	-0.0155603	-0.0083
GCST90199886	GCST90200396	0.108806	0.1152
GCST90199886	GCST90200397	-0.044132	-0.0297
GCST90199886	GCST90200398	0.134095	0.1364
GCST90199886	GCST90200399	0.0827831	0.0941
GCST90199886	GCST90200400	-0.0581176	-0.0409
GCST90199886	GCST90200401	0.145435	0.1541
GCST90199886	GCST90200402	-0.0315926	-0.0045
GCST90199886	GCST90200403	0.0475559	0.0585
GCST90199886	GCST90200404	0.0498534	0.0574
GCST90199886	GCST90200405	0.209284	0.2228
GCST90199886	GCST90200406	-0.00740989	0.0225
GCST90199886	GCST90200407	-0.0403724	-0.0347
GCST90199886	GCST90200408	0.014484	0.0224
GCST90199886	GCST90200409	-0.0133944	0.0097
GCST90199886	GCST90200410	-0.00604706	-0.0014
GCST90199886	GCST90200411	0.120059	0.1286
GCST90199886	GCST90200412	0.0502952	0.0599
GCST90199886	GCST90200413	-0.0421225	-0.0328
GCST90199886	GCST90200414	-0.0373195	-0.0315
GCST90199886	GCST90200415	0.105116	0.112
GCST90199886	GCST90200416	0.0211093	0.0146
GCST90199886	GCST90200417	0.270374	0.2799
GCST90199886	GCST90200418	0.0367122	0.0513
GCST90199886	GCST90200419	-0.0362322	-0.0213
GCST90199886	GCST90200420	0.0191357	0.0297
GCST90199886	GCST90200421	0.13891	0.1397
GCST90199886	GCST90200422	-0.0244624	-0.0262
GCST90199886	GCST90200423	-0.0442684	-0.0298
GCST90199886	GCST90200424	0.106345	0.1207
GCST90199886	GCST90200425	0.00502488	0.0093
GCST90199886	GCST90200426	0.0229812	0.0199
GCST90199886	GCST90200427	-0.0123383	-0.0012
GCST90199886	GCST90200428	-0.00977007	-0.0038
GCST90199886	GCST90200429	0.0500425	0.0614
GCST90199886	GCST90200430	0.0242309	0.0293
GCST90199886	GCST90200431	0.0446638	0.0491
GCST90199886	GCST90200432	0.0505363	0.0625
GCST90199886	GCST90200433	0.0718561	0.0863
GCST90199886	GCST90200434	0.0172253	0.0274
GCST90199886	GCST90200435	0.027198	0.0386
GCST90199886	GCST90200436	0.0186831	0.0292
GCST90199886	GCST90200437	-0.00930584	-0.0143
GCST90199886	GCST90200438	0.0216199	0.0173
GCST90199886	GCST90200439	0.086724	0.0888
GCST90199886	GCST90200440	0.0512732	0.0489
GCST90199886	GCST90200441	0.00631877	0.0226
GCST90199886	GCST90200442	0.0668565	0.0857
GCST90199886	GCST90200443	0.212729	0.2313
GCST90199886	GCST90200444	0.0639873	0.0831
GCST90199886	GCST90200445	0.00905089	0.0149
GCST90199886	GCST90200446	-0.0210129	-0.0081
GCST90199886	GCST90200447	0.127205	0.1274
GCST90199886	GCST90200448	0.00967403	0.016
GCST90199886	GCST90200449	0.0972576	0.0921
GCST90199886	GCST90200450	0.000386176	0.0115
GCST90199886	GCST90200451	-0.0388529	-0.0289
GCST90199886	GCST90200452	0.0427638	0.0569
GCST90199886	GCST90200453	0.0196911	0.024
GCST90199886	GCST90200454	0.208575	0.2316
GCST90199886	GCST90200455	0.178325	0.1814
GCST90199886	GCST90200456	0.0240291	0.0512
GCST90199886	GCST90200457	-0.0433197	-0.0351
GCST90199886	GCST90200458	0.00213889	0.0036
GCST90199886	GCST90200459	-0.0373235	-0.0261
GCST90199886	GCST90200460	0.0213174	0.0365
GCST90199886	GCST90200461	0.098842	0.1075
GCST90199886	GCST90200462	0.00963899	0.0152
GCST90199886	GCST90200463	0.0298829	0.034
GCST90199886	GCST90200464	-0.00721872	-0.0074
GCST90199886	GCST90200465	0.123865	0.1361
GCST90199886	GCST90200466	0.0868268	0.0977
GCST90199886	GCST90200467	0.0215387	0.0355
GCST90199886	GCST90200468	-0.000555185	0.0011
GCST90199886	GCST90200469	0.00614186	0.0101
GCST90199886	GCST90200470	0.00913953	0.0169
GCST90199886	GCST90200471	-0.0078556	0.0017
GCST90199886	GCST90200472	0.0519206	0.0648
GCST90199886	GCST90200473	0.0133508	0.0277
GCST90199886	GCST90200474	0.0633154	0.0642
GCST90199886	GCST90200475	0.0159083	0.0092
GCST90199886	GCST90200476	0.0533509	0.0616
GCST90199886	GCST90200477	0.0954358	0.1153
GCST90199886	GCST90200478	0.0698274	0.0852
GCST90199886	GCST90200479	0.0615633	0.0752
GCST90199886	GCST90200480	0.0842152	0.0928
GCST90199886	GCST90200481	0.127366	0.1416
GCST90199886	GCST90200482	0.0845092	0.0972
GCST90199886	GCST90200483	0.104363	0.1297
GCST90199886	GCST90200484	0.0337471	0.0466
GCST90199886	GCST90200485	0.214573	0.2279
GCST90199886	GCST90200486	0.0574036	0.0698
GCST90199886	GCST90200487	0.0496033	0.0653
GCST90199886	GCST90200488	0.150451	0.1559
GCST90199886	GCST90200489	0.0763919	0.084
GCST90199886	GCST90200490	0.193904	0.2004
GCST90199886	GCST90200491	0.14587	0.1613
GCST90199886	GCST90200492	0.154731	0.1685
GCST90199886	GCST90200493	0.0565379	0.0704
GCST90199886	GCST90200494	0.0852771	0.0787
GCST90199886	GCST90200495	0.0120792	0.0168
GCST90199886	GCST90200496	0.10523	0.1237
GCST90199886	GCST90200497	0.0121647	0.0185
GCST90199886	GCST90200498	0.0152677	0.0398
GCST90199886	GCST90200499	0.0566813	0.0502
GCST90199886	GCST90200500	0.050541	0.0702
GCST90199886	GCST90200501	0.0583314	0.0667
GCST90199886	GCST90200502	0.104252	0.1245
GCST90199886	GCST90200503	0.0524938	0.0608
GCST90199886	GCST90200504	0.0742895	0.0798
GCST90199886	GCST90200505	0.0685869	0.0507
GCST90199886	GCST90200506	0.0244976	0.0261
GCST90199886	GCST90200507	0.0878935	0.1078
GCST90199886	GCST90200508	0.0312511	0.0643
GCST90199886	GCST90200509	0.025664	0.0287
GCST90199886	GCST90200510	0.0945664	0.0976
GCST90199886	GCST90200511	0.122057	0.1365
GCST90199886	GCST90200512	0.0722725	0.0904
GCST90199886	GCST90200513	0.118927	0.13
GCST90199886	GCST90200514	0.0418983	0.044
GCST90199886	GCST90200515	0.0163361	0.0309
GCST90199886	GCST90200516	0.017221	0.0189
GCST90199886	GCST90200517	0.151717	0.1729
GCST90199886	GCST90200518	-0.0114842	0.0027
GCST90199886	GCST90200519	0.117332	0.1329
GCST90199886	GCST90200520	0.0279712	0.0317
GCST90199886	GCST90200521	0.0917097	0.109
GCST90199886	GCST90200522	0.0395154	0.0461
GCST90199886	GCST90200523	-0.0750569	-0.0617
GCST90199886	GCST90200524	0.0896789	0.0947
GCST90199886	GCST90200525	0.0519151	0.0514
GCST90199886	GCST90200526	0.124431	0.1291
GCST90199886	GCST90200527	0.0951928	0.0987
GCST90199886	GCST90200528	0.0150406	0.0254
GCST90199886	GCST90200529	0.0486218	0.0633
GCST90199886	GCST90200530	0.0696513	0.0836
GCST90199886	GCST90200531	0.0567193	0.0604
GCST90199886	GCST90200532	0.0268511	0.0325
GCST90199886	GCST90200533	0.104328	0.1139
GCST90199886	GCST90200534	0.156279	0.1622
GCST90199886	GCST90200535	0.120062	0.1245
GCST90199886	GCST90200536	0.0930229	0.089
GCST90199886	GCST90200537	0.16749	0.1757
GCST90199886	GCST90200538	0.0954496	0.1034
GCST90199886	GCST90200539	-0.0225775	-0.0161
GCST90199886	GCST90200540	0.140395	0.1366
GCST90199886	GCST90200541	0.0636766	0.0714
GCST90199886	GCST90200542	0.0053952	0.0244
GCST90199886	GCST90200543	0.231117	0.251
GCST90199886	GCST90200544	-0.0179843	0.0131
GCST90199886	GCST90200545	0.0620128	0.0741
GCST90199886	GCST90200546	0.0524585	0.0537
GCST90199886	GCST90200547	0.0659896	0.0758
GCST90199886	GCST90200548	0.136176	0.165
GCST90199886	GCST90200549	0.119126	0.1243
GCST90199886	GCST90200550	0.0821927	0.0946
GCST90199886	GCST90200551	0.100126	0.1205
GCST90199886	GCST90200552	0.0447159	0.0697
GCST90199886	GCST90200553	0.0885624	0.0996
GCST90199886	GCST90200554	0.0937322	0.1166
GCST90199886	GCST90200555	0.0199099	0.0232
GCST90199886	GCST90200556	0.106845	0.1122
GCST90199886	GCST90200557	0.0362585	0.0562
GCST90199886	GCST90200558	0.0844409	0.0972
GCST90199886	GCST90200559	-0.00375136	0.0125
GCST90199886	GCST90200560	0.056402	0.0744
GCST90199886	GCST90200561	-0.0342046	-0.0269
GCST90199886	GCST90200562	0.0714603	0.0825
GCST90199886	GCST90200563	0.00974142	0.021
GCST90199886	GCST90200564	0.0352863	0.0372
GCST90199886	GCST90200565	0.021552	0.0188
GCST90199886	GCST90200566	0.0276643	0.0483
GCST90199886	GCST90200567	0.000157135	0.0089
GCST90199886	GCST90200568	0.0347359	0.0332
GCST90199886	GCST90200569	0.0223353	0.0259
GCST90199886	GCST90200570	-0.0117388	-0.0087
GCST90199886	GCST90200571	0.0464504	0.0716
GCST90199886	GCST90200572	0.073908	0.0655
GCST90199886	GCST90200573	0.0913451	0.11
GCST90199886	GCST90200574	0.079649	0.0774
GCST90199886	GCST90200575	0.0937007	0.1092
GCST90199886	GCST90200576	-0.0057889	0.0274
GCST90199886	GCST90200577	-0.00974194	-0.0174
GCST90199886	GCST90200578	0.0818861	0.0929
GCST90199886	GCST90200579	-0.00386255	0.0108
GCST90199886	GCST90200580	0.0433648	0.0596
GCST90199886	GCST90200581	-0.0440149	-0.011
GCST90199886	GCST90200582	0.00683895	0.0082
GCST90199886	GCST90200583	0.0485816	0.0352
GCST90199886	GCST90200584	0.0966721	0.0887
GCST90199886	GCST90200585	0.108292	0.1223
GCST90199886	GCST90200586	0.224669	0.2413
GCST90199886	GCST90200587	0.0153419	0.0284
GCST90199886	GCST90200588	0.0239704	0.012
GCST90199886	GCST90200589	0.0568246	0.0658
GCST90199886	GCST90200590	-0.00995973	0.0219
GCST90199886	GCST90200591	0.0853544	0.0975
GCST90199886	GCST90200592	-0.0489	-0.0414
GCST90199886	GCST90200593	0.0110902	0.0109
GCST90199886	GCST90200594	0.30279	0.3024
GCST90199886	GCST90200595	-0.0178286	-0.0142
GCST90199886	GCST90200596	0.0303833	0.0406
GCST90199886	GCST90200597	0.0334849	0.0394
GCST90199886	GCST90200598	0.040665	0.0505
GCST90199886	GCST90200599	0.0179489	0.0423
GCST90199886	GCST90200600	0.149728	0.1549
GCST90199886	GCST90200601	0.121732	0.1328
GCST90199886	GCST90200602	0.0431131	0.0465
GCST90199886	GCST90200603	0.110489	0.1294
GCST90199886	GCST90200604	-0.0260857	-0.0224
GCST90199886	GCST90200605	0.0543067	0.0558
GCST90199886	GCST90200606	0.0502786	0.0557
GCST90199886	GCST90200607	0.0284387	0.0507
GCST90199886	GCST90200608	0.207193	0.2194
GCST90199886	GCST90200609	0.0641407	0.0693
GCST90199886	GCST90200610	0.185711	0.1949
GCST90199886	GCST90200611	-0.0355005	-0.0341
GCST90199886	GCST90200612	0.0523516	0.0616
GCST90199886	GCST90200613	0.109589	0.1244
GCST90199886	GCST90200614	0.0296848	0.0349
GCST90199886	GCST90200615	-0.0829021	-0.073
GCST90199886	GCST90200616	0.205422	0.2107
GCST90199886	GCST90200617	0.100012	0.1032
GCST90199886	GCST90200618	-0.0186622	-0.0197
GCST90199886	GCST90200619	0.0317645	0.0412
GCST90199886	GCST90200620	0.0384768	0.0276
GCST90199886	GCST90200621	0.188069	0.2022
GCST90199886	GCST90200622	0.0900073	0.1044
GCST90199886	GCST90200623	0.02009	0.0237
GCST90199886	GCST90200624	-0.0447892	-0.014
GCST90199886	GCST90200625	0.115499	0.1291
GCST90199886	GCST90200626	0.0208008	0.0444
GCST90199886	GCST90200627	0.0299955	0.0369
GCST90199886	GCST90200628	0.0866955	0.1048
GCST90199886	GCST90200629	0.0739485	0.0854
GCST90199886	GCST90200630	-0.0781895	-0.0633
GCST90199886	GCST90200631	-0.0117282	-0.0093
GCST90199886	GCST90200632	-0.018125	-0.0239
GCST90199886	GCST90200633	0.159766	0.1807
GCST90199886	GCST90200634	0.0722467	0.0853
GCST90199886	GCST90200635	0.0177623	0.0461
GCST90199886	GCST90200636	-0.0759501	-0.0531
GCST90199886	GCST90200637	0.142412	0.1611
GCST90199886	GCST90200638	0.033274	0.0451
GCST90199886	GCST90200639	0.0821081	0.0803
GCST90199886	GCST90200640	0.000268175	0.0179
GCST90199886	GCST90200641	0.00257445	-0.0003
GCST90199886	GCST90200642	0.0911919	0.1018
GCST90199886	GCST90200643	0.0155574	0.0269
GCST90199886	GCST90200644	0.20955	0.2329
GCST90199886	GCST90200645	0.0350419	0.0351
GCST90199886	GCST90200646	0.107854	0.1148
GCST90199886	GCST90200647	0.106542	0.1181
GCST90199886	GCST90200648	0.0606497	0.0694
GCST90199886	GCST90200649	0.0922547	0.1181
GCST90199886	GCST90200650	0.110402	0.1219
GCST90199886	GCST90200651	-0.0287065	0.0007
GCST90199886	GCST90200652	0.0480061	0.0471
GCST90199886	GCST90200653	0.0677447	0.0774
GCST90199886	GCST90200654	0.0180734	0.0107
GCST90199886	GCST90200655	-0.0566118	-0.0378
GCST90199886	GCST90200656	0.12975	0.1453
GCST90199886	GCST90200657	-0.0318765	-0.0277
GCST90199886	GCST90200658	-0.021935	-0.0036
GCST90199886	GCST90200659	-0.0296622	-0.0123
GCST90199886	GCST90200660	-0.0377197	-0.0289
GCST90199886	GCST90200661	0.245064	0.2603
GCST90199886	GCST90200662	0.143208	0.1645
GCST90199886	GCST90200663	0.0483377	0.05
GCST90199886	GCST90200664	0.106759	0.1152
GCST90199886	GCST90200665	0.189174	0.2038
GCST90199886	GCST90200666	-0.0156067	-0.0086
GCST90199886	GCST90200667	0.0241463	0.0368
GCST90199886	GCST90200668	0.0384562	0.0502
GCST90199886	GCST90200669	0.0673785	0.084
GCST90199886	GCST90200670	-0.00315451	0.0065
GCST90199886	GCST90200671	-0.0663397	-0.0399
GCST90199886	GCST90200672	0.173619	0.1919
GCST90199886	GCST90200673	0.0478188	0.066
GCST90199886	GCST90200674	-0.0883781	-0.0729
GCST90199886	GCST90200675	0.0632749	0.0744
GCST90199886	GCST90200676	0.129152	0.1361
GCST90199886	GCST90200677	0.123541	0.1439
GCST90199886	GCST90200678	0.147379	0.1465
GCST90199886	GCST90200679	0.106942	0.1279
GCST90199886	GCST90200680	0.0296886	0.028
GCST90199886	GCST90200681	0.219711	0.2343
GCST90199886	GCST90200682	-0.0292254	-0.0235
GCST90199886	GCST90200683	0.123193	0.1438
GCST90199886	GCST90200684	0.0735542	0.0841
GCST90199886	GCST90200685	0.111612	0.1149
GCST90199886	GCST90200686	0.0470218	0.0568
GCST90199886	GCST90200687	0.0278588	0.0473
GCST90199886	GCST90200688	0.0152838	0.0342
GCST90199886	GCST90200689	0.0400269	0.0465
GCST90199886	GCST90200690	0.114163	0.1263
GCST90199886	GCST90200691	0.0810355	0.0988
GCST90199886	GCST90200692	0.107194	0.1164
GCST90199886	GCST90200693	0.0626515	0.0684
GCST90199886	GCST90200694	0.0125285	0.0206
GCST90199886	GCST90200695	0.0337787	0.0382
GCST90199886	GCST90200696	0.0957817	0.1054
GCST90199886	GCST90200697	0.0812415	0.0966
GCST90199886	GCST90200698	0.0461548	0.0558
GCST90199886	GCST90200699	0.0239441	0.0332
GCST90199886	GCST90200700	0.0938828	0.1058
GCST90199886	GCST90200701	-0.00693997	0.0113
GCST90199886	GCST90200702	-0.00789323	0.0109
GCST90199886	GCST90200703	-0.0248262	-0.0046
GCST90199886	GCST90200704	0.0108703	0.0249
GCST90199886	GCST90200705	0.114627	0.1272
GCST90199886	GCST90200706	0.0127475	0.0179
GCST90199886	GCST90200707	0.239909	0.2517
GCST90199886	GCST90200708	0.0668649	0.0788
GCST90199886	GCST90200709	0.00305144	0.0034
GCST90199886	GCST90200710	0.0882738	0.0975
GCST90199886	GCST90200711	0.0715987	0.0869
GCST90199887	GCST90199621	-0.0697562	-0.051054
GCST90199887	GCST90199622	0.116678	0.094475
GCST90199887	GCST90199623	-0.0100857	-0.0077606
GCST90199887	GCST90199624	-0.0107915	-0.0044927
GCST90199887	GCST90199625	-0.26367	-0.2518
GCST90199887	GCST90199626	0.0203439	0.015468
GCST90199887	GCST90199627	-0.0314192	-0.038546
GCST90199887	GCST90199628	-0.0185608	-0.0035514
GCST90199887	GCST90199629	-0.0675433	-0.060974
GCST90199887	GCST90199630	-0.107264	-0.089892
GCST90199887	GCST90199631	0.273792	0.27771
GCST90199887	GCST90199632	-0.148869	-0.14157
GCST90199887	GCST90199633	0.0715563	0.071915
GCST90199887	GCST90199634	-0.00901757	-0.0035707
GCST90199887	GCST90199635	-0.0810079	-0.07361
GCST90199887	GCST90199636	-0.116234	-0.11383
GCST90199887	GCST90199637	0.0120632	0.024352
GCST90199887	GCST90199638	-0.115565	-0.10278
GCST90199887	GCST90199639	0.0850639	0.0938
GCST90199887	GCST90199640	-0.327472	-0.32546
GCST90199887	GCST90199641	0.00281231	0.0011484
GCST90199887	GCST90199642	-0.0792518	-0.065968
GCST90199887	GCST90199643	-0.115217	-0.10734
GCST90199887	GCST90199644	-0.025459	-0.025265
GCST90199887	GCST90199645	0.135782	0.13957
GCST90199887	GCST90199646	-0.0879467	-0.091202
GCST90199887	GCST90199647	0.125019	0.13928
GCST90199887	GCST90199648	0.00070919	-0.0063073
GCST90199887	GCST90199649	0.150404	0.1561
GCST90199887	GCST90199650	0.00432921	0.013737
GCST90199887	GCST90199651	0.610399	0.61822
GCST90199887	GCST90199652	0.000638204	0.0042361
GCST90199887	GCST90199653	0.198957	0.20638
GCST90199887	GCST90199654	0.13926	0.14983
GCST90199887	GCST90199655	0.324481	0.32915
GCST90199887	GCST90199656	-0.130281	-0.1196
GCST90199887	GCST90199657	0.0446282	0.04537
GCST90199887	GCST90199658	0.214983	0.22653
GCST90199887	GCST90199659	0.132147	0.13829
GCST90199887	GCST90199660	0.151704	0.1623
GCST90199887	GCST90199661	0.0933914	0.105
GCST90199887	GCST90199662	0.088912	0.10034
GCST90199887	GCST90199663	-0.242267	-0.23758
GCST90199887	GCST90199664	-0.0304514	-0.015489
GCST90199887	GCST90199665	0.00436346	0.0016256
GCST90199887	GCST90199666	0.501268	0.50888
GCST90199887	GCST90199667	-0.12155	-0.11364
GCST90199887	GCST90199668	0.475963	0.48514
GCST90199887	GCST90199669	0.535289	0.54408
GCST90199887	GCST90199670	-0.00714638	0.0063345
GCST90199887	GCST90199671	0.0137123	0.020286
GCST90199887	GCST90199672	0.00308844	0.012736
GCST90199887	GCST90199673	0.144255	0.14836
GCST90199887	GCST90199674	0.685192	0.68573
GCST90199887	GCST90199675	-0.053834	-0.041241
GCST90199887	GCST90199676	0.129459	0.13244
GCST90199887	GCST90199677	0.4143	0.42344
GCST90199887	GCST90199678	-0.000885165	-7.3341e-05
GCST90199887	GCST90199679	0.0839975	0.093639
GCST90199887	GCST90199680	0.396914	0.4032
GCST90199887	GCST90199681	-0.178622	-0.18698
GCST90199887	GCST90199682	0.0277531	0.028476
GCST90199887	GCST90199683	-0.0709358	-0.068601
GCST90199887	GCST90199684	0.121696	0.11913
GCST90199887	GCST90199685	0.0667649	0.06896
GCST90199887	GCST90199686	-0.0801881	-0.093686
GCST90199887	GCST90199687	-0.00212515	0.011494
GCST90199887	GCST90199688	0.335076	0.34322
GCST90199887	GCST90199689	-0.112299	-0.10867
GCST90199887	GCST90199690	0.0611797	0.064721
GCST90199887	GCST90199691	0.058602	0.077909
GCST90199887	GCST90199692	0.00552328	0.01053
GCST90199887	GCST90199693	0.574954	0.5782
GCST90199887	GCST90199694	0.106814	0.10886
GCST90199887	GCST90199720	0.399903	0.40305
GCST90199887	GCST90199721	0.558858	0.56817
GCST90199887	GCST90199722	0.42086	0.4206
GCST90199887	GCST90199723	0.677978	0.68464
GCST90199887	GCST90199724	-0.0461068	-0.04334
GCST90199887	GCST90199725	-0.0381931	-0.023038
GCST90199887	GCST90199726	-0.0586054	-0.049962
GCST90199887	GCST90199727	0.0666187	0.074104
GCST90199887	GCST90199728	0.879756	0.88276
GCST90199887	GCST90199729	-0.00698108	0.00055524
GCST90199887	GCST90199730	0.588307	0.59398
GCST90199887	GCST90199731	0.814065	0.81824
GCST90199887	GCST90199732	-0.0145264	-0.014714
GCST90199887	GCST90199733	0.0291298	0.030584
GCST90199887	GCST90199734	0.0037229	0.010742
GCST90199887	GCST90199735	0.00242055	0.019899
GCST90199887	GCST90199736	0.142483	0.16005
GCST90199887	GCST90199737	-0.0929353	-0.083938
GCST90199887	GCST90199738	-0.0587879	-0.051276
GCST90199887	GCST90199739	-0.0301917	-0.034799
GCST90199887	GCST90199740	-0.0831601	-0.066218
GCST90199887	GCST90199741	-0.134595	-0.12046
GCST90199887	GCST90199742	-0.05331	-0.044562
GCST90199887	GCST90199743	0.332719	0.3334
GCST90199887	GCST90199744	0.742706	0.74952
GCST90199887	GCST90199745	0.0864244	0.095315
GCST90199887	GCST90199746	-0.153578	-0.13958
GCST90199887	GCST90199747	-0.0584039	-0.037955
GCST90199887	GCST90199748	0.555022	0.55836
GCST90199887	GCST90199749	-0.0213373	-0.013502
GCST90199887	GCST90199750	0.506538	0.51616
GCST90199887	GCST90199751	-0.102318	-0.10007
GCST90199887	GCST90199752	0.12647	0.124
GCST90199887	GCST90199753	0.133391	0.14362
GCST90199887	GCST90199754	-0.0499809	-0.040563
GCST90199887	GCST90199755	-0.0711905	-0.067692
GCST90199887	GCST90199756	0.14666	0.16098
GCST90199887	GCST90199757	0.13252	0.12726
GCST90199887	GCST90199758	-0.00550983	0.014976
GCST90199887	GCST90199759	0.0211613	0.02567
GCST90199887	GCST90199760	0.0837147	0.093193
GCST90199887	GCST90199761	0.012323	0.021773
GCST90199887	GCST90199762	0.0440751	0.062669
GCST90199887	GCST90199763	0.137192	0.14515
GCST90199887	GCST90199764	0.0656652	0.078528
GCST90199887	GCST90199765	-0.197553	-0.18944
GCST90199887	GCST90199766	-0.0168304	-0.0024504
GCST90199887	GCST90199767	0.00790209	0.024079
GCST90199887	GCST90199768	-0.0657762	-0.057788
GCST90199887	GCST90199769	0.439777	0.44463
GCST90199887	GCST90199770	0.243722	0.24196
GCST90199887	GCST90199771	0.0814633	0.090507
GCST90199887	GCST90199772	0.0109174	0.016421
GCST90199887	GCST90199773	-0.0443049	-0.048701
GCST90199887	GCST90199774	0.449492	0.45406
GCST90199887	GCST90199775	-0.0343598	-0.023249
GCST90199887	GCST90199776	0.00638067	0.018698
GCST90199887	GCST90199777	0.156937	0.16369
GCST90199887	GCST90199778	0.0243628	0.028928
GCST90199887	GCST90199779	0.176395	0.17479
GCST90199887	GCST90199780	0.181286	0.18369
GCST90199887	GCST90199781	0.299667	0.31075
GCST90199887	GCST90199783	0.033248	0.040932
GCST90199887	GCST90199784	-0.0641729	-0.046512
GCST90199887	GCST90199785	-0.162864	-0.16205
GCST90199887	GCST90199786	0.047687	0.057871
GCST90199887	GCST90199787	0.0479455	0.051755
GCST90199887	GCST90199788	0.0650321	0.080143
GCST90199887	GCST90199789	0.24269	0.24976
GCST90199887	GCST90199790	0.210901	0.21963
GCST90199887	GCST90199791	0.225878	0.23761
GCST90199887	GCST90199792	-0.0032357	0.0033716
GCST90199887	GCST90199793	-0.0494413	-0.042879
GCST90199887	GCST90199794	-0.104446	-0.09911
GCST90199887	GCST90199795	0.593959	0.59379
GCST90199887	GCST90199796	0.629143	0.63577
GCST90199887	GCST90199797	-0.0317275	-0.036158
GCST90199887	GCST90199798	-0.0930958	-0.093813
GCST90199887	GCST90199799	0.0160145	0.030536
GCST90199887	GCST90199800	0.135007	0.14058
GCST90199887	GCST90199801	-0.189857	-0.17516
GCST90199887	GCST90199802	0.0634052	0.079325
GCST90199887	GCST90199803	0.00127619	0.0078145
GCST90199887	GCST90199804	0.0224965	0.03007
GCST90199887	GCST90199805	0.396404	0.40137
GCST90199887	GCST90199806	0.571885	0.58041
GCST90199887	GCST90199807	0.532905	0.53981
GCST90199887	GCST90199808	-0.0092962	-0.0089071
GCST90199887	GCST90199809	0.00841566	0.010777
GCST90199887	GCST90199810	0.140181	0.14604
GCST90199887	GCST90199811	-0.0573344	-0.058584
GCST90199887	GCST90199812	0.03736	0.034552
GCST90199887	GCST90199813	-0.0538728	-0.051834
GCST90199887	GCST90199814	0.0419963	0.045042
GCST90199887	GCST90199815	-0.104905	-0.093271
GCST90199887	GCST90199816	-0.0607782	-0.044016
GCST90199887	GCST90199817	-0.0146947	-0.013813
GCST90199887	GCST90199818	-0.106954	-0.1007
GCST90199887	GCST90199819	-0.0928597	-0.069764
GCST90199887	GCST90199845	0.0476465	0.047954
GCST90199887	GCST90199846	0.21118	0.22304
GCST90199887	GCST90199847	0.00748234	-0.00036898
GCST90199887	GCST90199848	-0.336709	-0.33916
GCST90199887	GCST90199849	0.0865717	0.10059
GCST90199887	GCST90199850	0.0620419	0.072021
GCST90199887	GCST90199851	0.105028	0.11701
GCST90199887	GCST90199852	0.0654056	0.062896
GCST90199887	GCST90199853	0.129602	0.13408
GCST90199887	GCST90199854	0.0965698	0.098356
GCST90199887	GCST90199855	0.138767	0.14401
GCST90199887	GCST90199856	0.145734	0.14503
GCST90199887	GCST90199857	0.0413272	0.042021
GCST90199887	GCST90199858	0.117802	0.12288
GCST90199887	GCST90199859	0.0838088	0.088956
GCST90199887	GCST90199860	0.0397054	0.047176
GCST90199887	GCST90199861	0.173667	0.18587
GCST90199887	GCST90199862	-0.00958715	-0.010076
GCST90199887	GCST90199863	0.031032	0.039033
GCST90199887	GCST90199864	-0.243948	-0.2277
GCST90199887	GCST90199865	0.0605383	0.068924
GCST90199887	GCST90199866	0.132043	0.14576
GCST90199887	GCST90199867	0.546394	0.55176
GCST90199887	GCST90199868	-0.0108224	0.012376
GCST90199887	GCST90199869	-0.0408565	-0.026699
GCST90199887	GCST90199888	0.154999	0.15878
GCST90199887	GCST90199889	-0.0433787	-0.030408
GCST90199887	GCST90199890	-0.0836141	-0.069342
GCST90199887	GCST90199891	0.0734683	0.068937
GCST90199887	GCST90199892	0.0423653	0.046418
GCST90199887	GCST90199893	0.371074	0.37399
GCST90199887	GCST90199894	0.0561969	0.051599
GCST90199887	GCST90199895	-0.0387648	-0.026361
GCST90199887	GCST90199896	0.0147052	0.0197
GCST90199887	GCST90199897	-0.0866538	-0.082721
GCST90199887	GCST90199898	-0.00151334	0.0057815
GCST90199887	GCST90199899	0.0258168	0.0394
GCST90199887	GCST90199900	-0.0715646	-0.074177
GCST90199887	GCST90199901	-0.0546231	-0.034236
GCST90199887	GCST90199902	-0.040829	-0.037631
GCST90199887	GCST90199903	-0.216944	-0.21485
GCST90199887	GCST90199904	-0.141911	-0.13244
GCST90199887	GCST90199905	-0.0326001	-0.030115
GCST90199887	GCST90199906	0.036369	0.04959
GCST90199887	GCST90199907	0.0565621	0.059639
GCST90199887	GCST90199908	0.0456251	0.057252
GCST90199887	GCST90199909	-0.00288605	0.0010007
GCST90199887	GCST90199910	0.0720767	0.074203
GCST90199887	GCST90199911	0.00151316	0.0096167
GCST90199887	GCST90199912	0.559602	0.5616
GCST90199887	GCST90199913	-0.028448	-0.028638
GCST90199887	GCST90199914	-0.103116	-0.10276
GCST90199887	GCST90199915	-0.0417328	-0.016484
GCST90199887	GCST90199916	0.107469	0.11386
GCST90199887	GCST90199917	0.114654	0.12011
GCST90199887	GCST90199918	-0.0510156	-0.038598
GCST90199887	GCST90199919	-0.00143345	-0.0046712
GCST90199887	GCST90199920	0.0297463	0.032238
GCST90199887	GCST90199921	0.0805498	0.074392
GCST90199887	GCST90199922	-0.175881	-0.17422
GCST90199887	GCST90199923	0.64	0.64795
GCST90199887	GCST90199924	0.0266835	0.013665
GCST90199887	GCST90199925	-0.00792915	-0.0043389
GCST90199887	GCST90199926	-0.101002	-0.085201
GCST90199887	GCST90199927	-0.012245	-0.013408
GCST90199887	GCST90199928	0.177449	0.16945
GCST90199887	GCST90199929	0.53947	0.54303
GCST90199887	GCST90199930	0.452562	0.45029
GCST90199887	GCST90199931	-0.132503	-0.1178
GCST90199887	GCST90199932	0.0262152	0.038975
GCST90199887	GCST90199933	0.0217471	0.020191
GCST90199887	GCST90199934	-0.0334581	-0.03736
GCST90199887	GCST90199935	-0.0777875	-0.069081
GCST90199887	GCST90199936	0.0287187	0.034769
GCST90199887	GCST90199937	-0.0772557	-0.069318
GCST90199887	GCST90199938	0.0854337	0.086187
GCST90199887	GCST90199939	-0.0717279	-0.066358
GCST90199887	GCST90199940	0.0435122	0.049049
GCST90199887	GCST90199941	-0.157358	-0.14447
GCST90199887	GCST90199942	-0.018765	-0.011627
GCST90199887	GCST90199943	-0.0090978	-0.010473
GCST90199887	GCST90199944	-0.0840507	-0.078516
GCST90199887	GCST90199970	0.170504	0.17901
GCST90199887	GCST90199971	-0.0804678	-0.065516
GCST90199887	GCST90199972	0.135311	0.13394
GCST90199887	GCST90199973	-0.0221045	-0.0289
GCST90199887	GCST90199974	0.557349	0.55769
GCST90199887	GCST90199975	0.226855	0.24134
GCST90199887	GCST90199976	0.1734	0.16893
GCST90199887	GCST90199977	0.157878	0.16339
GCST90199887	GCST90199978	-0.0535631	-0.031074
GCST90199887	GCST90199979	0.50582	0.50741
GCST90199887	GCST90199980	-0.00517014	-0.016838
GCST90199887	GCST90199981	-0.124296	-0.12636
GCST90199887	GCST90199982	-0.0916581	-0.087174
GCST90199887	GCST90199983	0.0393467	0.048696
GCST90199887	GCST90199984	-0.122823	-0.1257
GCST90199887	GCST90199985	-0.0180703	-0.011444
GCST90199887	GCST90199986	-0.0929764	-0.081961
GCST90199887	GCST90199987	-0.0130574	-0.010713
GCST90199887	GCST90199988	-0.0731908	-0.070893
GCST90199887	GCST90199989	-0.0454211	-0.049109
GCST90199887	GCST90199990	0.063677	0.068861
GCST90199887	GCST90199991	-0.0960987	-0.090987
GCST90199887	GCST90199992	0.0540783	0.057695
GCST90199887	GCST90199993	-0.0825524	-0.062292
GCST90199887	GCST90199994	0.082261	0.079473
GCST90199887	GCST90199995	0.0800111	0.075509
GCST90199887	GCST90199996	0.00258083	0.011603
GCST90199887	GCST90199997	0.0672894	0.079114
GCST90199887	GCST90199998	-0.00422722	-0.002388
GCST90199887	GCST90199999	-0.160652	-0.1618
GCST90199887	GCST90200000	-0.0679736	-0.058772
GCST90199887	GCST90200001	0.0863966	0.096846
GCST90199887	GCST90200002	-0.0979539	-0.093317
GCST90199887	GCST90200003	-0.0593158	-0.040948
GCST90199887	GCST90200004	-0.0317418	-0.020232
GCST90199887	GCST90200005	0.110598	0.11917
GCST90199887	GCST90200006	0.0494762	0.064247
GCST90199887	GCST90200007	-0.096987	-0.086817
GCST90199887	GCST90200008	0.034423	0.045074
GCST90199887	GCST90200009	0.0142182	0.035158
GCST90199887	GCST90200010	0.0967666	0.11448
GCST90199887	GCST90200011	-0.0797561	-0.069564
GCST90199887	GCST90200012	0.437187	0.43981
GCST90199887	GCST90200013	0.1594	0.16457
GCST90199887	GCST90200014	0.320277	0.32689
GCST90199887	GCST90200015	-0.0398302	-0.033403
GCST90199887	GCST90200016	-0.132741	-0.12931
GCST90199887	GCST90200017	0.224588	0.23643
GCST90199887	GCST90200018	0.0712865	0.082
GCST90199887	GCST90200019	-0.166549	-0.1659
GCST90199887	GCST90200045	-0.0226777	-0.018366
GCST90199887	GCST90200046	0.00456913	0.0080386
GCST90199887	GCST90200047	0.235463	0.24026
GCST90199887	GCST90200048	0.0986629	0.10785
GCST90199887	GCST90200049	0.237591	0.23515
GCST90199887	GCST90200050	-0.0698152	-0.057609
GCST90199887	GCST90200051	0.0364168	0.025053
GCST90199887	GCST90200052	0.150514	0.15795
GCST90199887	GCST90200053	0.163197	0.17355
GCST90199887	GCST90200054	0.0140048	0.021623
GCST90199887	GCST90200055	0.0297026	0.036374
GCST90199887	GCST90200056	0.21015	0.21167
GCST90199887	GCST90200057	0.181912	0.19119
GCST90199887	GCST90200058	0.170939	0.17287
GCST90199887	GCST90200059	0.0846867	0.088302
GCST90199887	GCST90200060	0.101407	0.11863
GCST90199887	GCST90200061	0.100459	0.10166
GCST90199887	GCST90200062	0.0896444	0.10027
GCST90199887	GCST90200063	-0.00939308	-0.018445
GCST90199887	GCST90200064	0.0996735	0.096741
GCST90199887	GCST90200065	-0.0659614	-0.067091
GCST90199887	GCST90200066	-0.00855964	-0.0057037
GCST90199887	GCST90200067	0.0193259	0.017844
GCST90199887	GCST90200068	-0.251194	-0.24176
GCST90199887	GCST90200069	-0.0221613	-0.020698
GCST90199887	GCST90200070	0.187423	0.19746
GCST90199887	GCST90200071	-0.095343	-0.10133
GCST90199887	GCST90200072	-0.0219501	-0.015889
GCST90199887	GCST90200073	0.0595579	0.057718
GCST90199887	GCST90200074	0.040097	0.045943
GCST90199887	GCST90200075	0.0395607	0.041444
GCST90199887	GCST90200076	0.111108	0.11004
GCST90199887	GCST90200077	0.0961272	0.096823
GCST90199887	GCST90200078	0.157557	0.17076
GCST90199887	GCST90200079	-0.0823882	-0.087551
GCST90199887	GCST90200080	0.17886	0.17572
GCST90199887	GCST90200081	0.0105216	-0.0076745
GCST90199887	GCST90200082	-0.247233	-0.24052
GCST90199887	GCST90200083	0.190062	0.19917
GCST90199887	GCST90200084	-0.0837646	-0.092554
GCST90199887	GCST90200085	0.132421	0.14332
GCST90199887	GCST90200086	-0.103086	-0.10393
GCST90199887	GCST90200087	-0.0641584	-0.058703
GCST90199887	GCST90200088	0.249578	0.25438
GCST90199887	GCST90200089	-0.00144647	0.0096694
GCST90199887	GCST90200090	-0.102228	-0.10026
GCST90199887	GCST90200091	-0.09518	-0.091024
GCST90199887	GCST90200092	-0.0248268	-0.02215
GCST90199887	GCST90200093	-0.0422255	-0.032413
GCST90199887	GCST90200094	-0.0123767	-0.0098727
GCST90199887	GCST90200095	-0.110136	-0.11411
GCST90199887	GCST90200096	-0.0167192	-0.0063884
GCST90199887	GCST90200097	-0.158873	-0.15582
GCST90199887	GCST90200098	0.0943312	0.1053
GCST90199887	GCST90200099	0.353664	0.35319
GCST90199887	GCST90200100	0.0410398	0.051654
GCST90199887	GCST90200101	0.0439079	0.048089
GCST90199887	GCST90200102	0.0903986	0.094382
GCST90199887	GCST90200103	-0.161598	-0.15329
GCST90199887	GCST90200104	0.599498	0.6021
GCST90199887	GCST90200105	0.10871	0.12968
GCST90199887	GCST90200106	-0.0671912	-0.051357
GCST90199887	GCST90200107	-0.0598925	-0.048816
GCST90199887	GCST90200108	0.170514	0.18413
GCST90199887	GCST90200109	-0.14006	-0.13078
GCST90199887	GCST90200110	0.560046	0.56695
GCST90199887	GCST90200111	0.240958	0.24872
GCST90199887	GCST90200112	0.0214099	0.0214
GCST90199887	GCST90200113	-0.108033	-0.11111
GCST90199887	GCST90200114	0.128843	0.1453
GCST90199887	GCST90200115	0.224138	0.23766
GCST90199887	GCST90200116	0.17038	0.19329
GCST90199887	GCST90200117	0.0454046	0.055884
GCST90199887	GCST90200118	0.13805	0.14826
GCST90199887	GCST90200119	0.133445	0.13711
GCST90199887	GCST90200120	-0.0440416	-0.043661
GCST90199887	GCST90200121	0.206507	0.21673
GCST90199887	GCST90200122	0.405574	0.41508
GCST90199887	GCST90200123	0.13443	0.14043
GCST90199887	GCST90200124	0.0614493	0.063594
GCST90199887	GCST90200125	0.227952	0.23497
GCST90199887	GCST90200126	0.233167	0.23458
GCST90199887	GCST90200127	-0.036099	-0.026472
GCST90199887	GCST90200128	0.100433	0.093143
GCST90199887	GCST90200129	0.145181	0.15169
GCST90199887	GCST90200130	-0.127105	-0.12985
GCST90199887	GCST90200131	0.217276	0.22316
GCST90199887	GCST90200132	0.138455	0.14152
GCST90199887	GCST90200133	0.187547	0.1843
GCST90199887	GCST90200134	0.225537	0.23621
GCST90199887	GCST90200135	0.0516261	0.057665
GCST90199887	GCST90200136	0.0736114	0.088935
GCST90199887	GCST90200137	-0.0106143	0.0049132
GCST90199887	GCST90200138	0.483003	0.482
GCST90199887	GCST90200139	0.146585	0.1645
GCST90199887	GCST90200140	0.0144666	0.032439
GCST90199887	GCST90200141	0.12416	0.13656
GCST90199887	GCST90200142	0.0484386	0.059115
GCST90199887	GCST90200143	0.17903	0.17916
GCST90199887	GCST90200144	0.219418	0.2305
GCST90199887	GCST90200145	0.155124	0.1695
GCST90199887	GCST90200146	0.126194	0.13411
GCST90199887	GCST90200147	-0.0166151	-0.0032269
GCST90199887	GCST90200148	0.251174	0.25188
GCST90199887	GCST90200149	0.106445	0.10711
GCST90199887	GCST90200150	0.118138	0.13439
GCST90199887	GCST90200151	0.487409	0.48561
GCST90199887	GCST90200152	0.170164	0.17274
GCST90199887	GCST90200153	-0.0198196	-0.013155
GCST90199887	GCST90200154	0.0288036	0.026407
GCST90199887	GCST90200155	0.0617797	0.067041
GCST90199887	GCST90200156	0.0539315	0.069974
GCST90199887	GCST90200157	0.0167285	0.013762
GCST90199887	GCST90200158	0.462624	0.45801
GCST90199887	GCST90200159	0.399554	0.40339
GCST90199887	GCST90200160	0.262032	0.26824
GCST90199887	GCST90200161	0.151375	0.14638
GCST90199887	GCST90200162	0.00584469	-0.0015495
GCST90199887	GCST90200163	0.290343	0.2981
GCST90199887	GCST90200164	0.295965	0.30305
GCST90199887	GCST90200165	0.0792081	0.07992
GCST90199887	GCST90200166	0.0669756	0.061706
GCST90199887	GCST90200167	0.469325	0.46702
GCST90199887	GCST90200168	-0.0137369	-0.0011364
GCST90199887	GCST90200169	0.230195	0.23862
GCST90199887	GCST90200170	-0.0293487	-0.017323
GCST90199887	GCST90200171	0.112742	0.11268
GCST90199887	GCST90200172	0.0443877	0.045636
GCST90199887	GCST90200173	0.338993	0.34098
GCST90199887	GCST90200174	0.26153	0.25725
GCST90199887	GCST90200175	-0.0690975	-0.052376
GCST90199887	GCST90200176	0.317623	0.31699
GCST90199887	GCST90200177	-0.0346326	-0.03217
GCST90199887	GCST90200178	-0.0862234	-0.084427
GCST90199887	GCST90200179	-0.101245	-0.093395
GCST90199887	GCST90200180	-0.194789	-0.20096
GCST90199887	GCST90200181	-0.0441614	-0.044017
GCST90199887	GCST90200182	-0.0578427	-0.047175
GCST90199887	GCST90200183	-0.0844113	-0.079651
GCST90199887	GCST90200184	-0.0710208	-0.071162
GCST90199887	GCST90200185	-0.0219363	-0.013354
GCST90199887	GCST90200186	0.249438	0.25826
GCST90199887	GCST90200187	0.586918	0.58951
GCST90199887	GCST90200188	-0.0736407	-0.067655
GCST90199887	GCST90200189	0.0859341	0.094063
GCST90199887	GCST90200190	0.453428	0.45443
GCST90199887	GCST90200191	-0.246814	-0.24114
GCST90199887	GCST90200192	-0.0201169	-0.0084049
GCST90199887	GCST90200193	-0.00627558	-0.0097559
GCST90199887	GCST90200194	-0.342756	-0.33705
GCST90199887	GCST90200383	-0.0879333	-0.087319
GCST90199887	GCST90200384	-0.0557639	-0.044222
GCST90199887	GCST90200385	-0.0128614	-0.016141
GCST90199887	GCST90200386	-0.0809931	-0.053879
GCST90199887	GCST90200387	-0.104638	-0.10196
GCST90199887	GCST90200388	0.71785	0.72419
GCST90199887	GCST90200389	0.0148392	0.027473
GCST90199887	GCST90200390	0.819083	0.82426
GCST90199887	GCST90200391	-0.0830342	-0.063706
GCST90199887	GCST90200392	-0.0120564	-0.0052245
GCST90199887	GCST90200393	-0.0145158	-0.0046313
GCST90199887	GCST90200394	0.0877601	0.087464
GCST90199887	GCST90200395	0.0151625	0.019672
GCST90199887	GCST90200396	-0.149525	-0.1466
GCST90199887	GCST90200397	0.775456	0.77942
GCST90199887	GCST90200398	0.134588	0.14342
GCST90199887	GCST90200399	-0.0251421	-0.014437
GCST90199887	GCST90200400	0.106646	0.11402
GCST90199887	GCST90200401	-0.0387183	-0.033959
GCST90199887	GCST90200402	-0.0687555	-0.044614
GCST90199887	GCST90200403	-0.0786199	-0.058662
GCST90199887	GCST90200404	-0.117054	-0.10943
GCST90199887	GCST90200405	0.0403218	0.050243
GCST90199887	GCST90200406	0.0908794	0.09557
GCST90199887	GCST90200407	0.162042	0.17324
GCST90199887	GCST90200408	0.0145083	0.02549
GCST90199887	GCST90200409	0.438622	0.44442
GCST90199887	GCST90200410	0.635557	0.64233
GCST90199887	GCST90200411	-0.215753	-0.22241
GCST90199887	GCST90200412	-0.0734825	-0.051981
GCST90199887	GCST90200413	-0.004294	0.0046129
GCST90199887	GCST90200414	0.782685	0.78586
GCST90199887	GCST90200415	0.00804935	0.0098451
GCST90199887	GCST90200416	0.0618572	0.070158
GCST90199887	GCST90200417	-0.0102019	-0.0077955
GCST90199887	GCST90200418	0.000161823	-0.00086233
GCST90199887	GCST90200419	-0.060636	-0.060227
GCST90199887	GCST90200420	0.0714091	0.078194
GCST90199887	GCST90200421	-0.0732633	-0.073444
GCST90199887	GCST90200422	0.0465241	0.037768
GCST90199887	GCST90200423	0.0106543	0.020239
GCST90199887	GCST90200424	-0.0794821	-0.072062
GCST90199887	GCST90200425	-0.163712	-0.1635
GCST90199887	GCST90200426	-0.137773	-0.12832
GCST90199887	GCST90200427	-0.0770318	-0.073902
GCST90199887	GCST90200428	0.493568	0.50051
GCST90199887	GCST90200429	-0.0389394	-0.034413
GCST90199887	GCST90200430	-0.0130414	0.0043289
GCST90199887	GCST90200431	-0.241564	-0.24427
GCST90199887	GCST90200432	-0.0872252	-0.072982
GCST90199887	GCST90200433	-0.0654598	-0.067557
GCST90199887	GCST90200434	-0.0922031	-0.089181
GCST90199887	GCST90200435	0.246906	0.25872
GCST90199887	GCST90200436	0.146629	0.15801
GCST90199887	GCST90200437	-0.241814	-0.23562
GCST90199887	GCST90200438	0.452628	0.45929
GCST90199887	GCST90200439	0.0146016	0.020954
GCST90199887	GCST90200440	0.0264345	0.028484
GCST90199887	GCST90200441	-0.132702	-0.14064
GCST90199887	GCST90200442	-0.0347936	-0.022773
GCST90199887	GCST90200443	0.0220252	0.035699
GCST90199887	GCST90200444	-0.0198853	-0.0071626
GCST90199887	GCST90200445	0.216466	0.22782
GCST90199887	GCST90200446	0.455757	0.46001
GCST90199887	GCST90200447	-0.115295	-0.12099
GCST90199887	GCST90200448	0.20821	0.21183
GCST90199887	GCST90200449	-0.219635	-0.21209
GCST90199887	GCST90200450	0.232407	0.22998
GCST90199887	GCST90200451	0.850064	0.85303
GCST90199887	GCST90200452	-0.133345	-0.12587
GCST90199887	GCST90200453	-0.0646404	-0.054754
GCST90199887	GCST90200454	0.0773798	0.085868
GCST90199887	GCST90200455	0.155399	0.1723
GCST90199887	GCST90200456	-0.0347953	-0.029495
GCST90199887	GCST90200457	0.788506	0.79464
GCST90199887	GCST90200458	-0.0168405	-0.0028544
GCST90199887	GCST90200459	0.856711	0.86208
GCST90199887	GCST90200460	0.0379596	0.034752
GCST90199887	GCST90200461	0.0629924	0.064976
GCST90199887	GCST90200462	0.0700703	0.068359
GCST90199887	GCST90200463	-0.103966	-0.096979
GCST90199887	GCST90200464	0.0120878	0.012029
GCST90199887	GCST90200465	-0.154559	-0.15737
GCST90199887	GCST90200466	0.174231	0.17768
GCST90199887	GCST90200467	0.0179314	0.028705
GCST90199887	GCST90200468	-0.00749794	-0.0071712
GCST90199887	GCST90200469	0.0624833	0.063018
GCST90199887	GCST90200470	0.022843	0.034317
GCST90199887	GCST90200471	0.104444	0.11594
GCST90199887	GCST90200472	-0.0564244	-0.04398
GCST90199887	GCST90200473	0.0602098	0.065848
GCST90199887	GCST90200474	0.000794705	0.008525
GCST90199887	GCST90200475	-0.00482189	3.3502e-05
GCST90199887	GCST90200476	-0.0654429	-0.055077
GCST90199887	GCST90200477	0.0088499	0.012154
GCST90199887	GCST90200478	-0.184195	-0.17392
GCST90199887	GCST90200479	0.107382	0.093281
GCST90199887	GCST90200480	-0.100039	-0.095864
GCST90199887	GCST90200481	-0.0130955	0.0037147
GCST90199887	GCST90200482	-0.142907	-0.14643
GCST90199887	GCST90200483	0.0196756	0.03222
GCST90199887	GCST90200484	-0.0625555	-0.053771
GCST90199887	GCST90200485	0.0422106	0.052181
GCST90199887	GCST90200486	-0.0417388	-0.030782
GCST90199887	GCST90200487	0.0157756	0.0085051
GCST90199887	GCST90200488	-0.0489251	-0.039371
GCST90199887	GCST90200489	-0.191395	-0.19489
GCST90199887	GCST90200490	0.0274563	0.029403
GCST90199887	GCST90200491	0.00629573	0.0076919
GCST90199887	GCST90200492	-0.107876	-0.10437
GCST90199887	GCST90200493	-0.0547959	-0.04353
GCST90199887	GCST90200494	-0.265594	-0.25419
GCST90199887	GCST90200495	0.0415658	0.040664
GCST90199887	GCST90200496	-0.195508	-0.18604
GCST90199887	GCST90200497	-0.0441451	-0.041451
GCST90199887	GCST90200498	0.0322966	0.039174
GCST90199887	GCST90200499	-0.194718	-0.20111
GCST90199887	GCST90200500	-0.017942	0.0031811
GCST90199887	GCST90200501	-0.145741	-0.14993
GCST90199887	GCST90200502	0.00138704	0.0087373
GCST90199887	GCST90200503	-0.0458196	-0.049044
GCST90199887	GCST90200504	0.0172727	0.0068619
GCST90199887	GCST90200505	-0.170155	-0.1743
GCST90199887	GCST90200506	-0.0540021	-0.052557
GCST90199887	GCST90200507	0.00805351	0.016607
GCST90199887	GCST90200508	0.0139534	0.016535
GCST90199887	GCST90200509	-0.0370522	-0.042692
GCST90199887	GCST90200510	-0.279123	-0.27002
GCST90199887	GCST90200511	-0.100745	-0.098193
GCST90199887	GCST90200512	0.114502	0.12644
GCST90199887	GCST90200513	-0.100885	-0.1
GCST90199887	GCST90200514	0.00252056	-0.0034054
GCST90199887	GCST90200515	0.0267254	0.033745
GCST90199887	GCST90200516	0.000772021	0.0021131
GCST90199887	GCST90200517	0.0424054	0.060341
GCST90199887	GCST90200518	0.227328	0.23391
GCST90199887	GCST90200519	-0.0485315	-0.040095
GCST90199887	GCST90200520	-0.0300662	-0.031082
GCST90199887	GCST90200521	0.0924496	0.1056
GCST90199887	GCST90200522	-0.0681398	-0.05657
GCST90199887	GCST90200523	0.0727448	0.075151
GCST90199887	GCST90200524	-0.125592	-0.12235
GCST90199887	GCST90200525	-0.00391927	-0.0054224
GCST90199887	GCST90200526	-0.0560107	-0.036646
GCST90199887	GCST90200527	0.154228	0.16035
GCST90199887	GCST90200528	0.0398718	0.048321
GCST90199887	GCST90200529	0.0727163	0.079962
GCST90199887	GCST90200530	0.421474	0.42267
GCST90199887	GCST90200531	0.0763903	0.076963
GCST90199887	GCST90200532	-0.0692909	-0.06201
GCST90199887	GCST90200533	0.0572544	0.06664
GCST90199887	GCST90200534	0.123174	0.12533
GCST90199887	GCST90200535	-0.0565298	-0.045139
GCST90199887	GCST90200536	-0.0237523	-0.018441
GCST90199887	GCST90200537	0.099221	0.095316
GCST90199887	GCST90200538	-0.0791894	-0.082465
GCST90199887	GCST90200539	-0.0364698	-0.033116
GCST90199887	GCST90200540	0.0689841	0.072475
GCST90199887	GCST90200541	-0.00992096	-0.012937
GCST90199887	GCST90200542	-0.0315423	-0.012647
GCST90199887	GCST90200543	-0.0609948	-0.047032
GCST90199887	GCST90200544	-0.004926	0.0085528
GCST90199887	GCST90200545	0.0597983	0.06202
GCST90199887	GCST90200546	-0.0231914	-0.024858
GCST90199887	GCST90200547	-0.0643279	-0.064244
GCST90199887	GCST90200548	-0.00906466	0.0080343
GCST90199887	GCST90200549	-0.00603924	-0.0070755
GCST90199887	GCST90200550	0.0434308	0.053838
GCST90199887	GCST90200551	0.327798	0.33019
GCST90199887	GCST90200552	0.0805712	0.07601
GCST90199887	GCST90200553	-0.0776549	-0.077255
GCST90199887	GCST90200554	0.062821	0.071441
GCST90199887	GCST90200555	0.0122426	0.027507
GCST90199887	GCST90200556	-0.0295362	-0.032038
GCST90199887	GCST90200557	0.0011973	0.015384
GCST90199887	GCST90200558	0.210212	0.20919
GCST90199887	GCST90200559	-0.00306817	0.0090292
GCST90199887	GCST90200560	0.103713	0.094751
GCST90199887	GCST90200561	0.0293962	0.030584
GCST90199887	GCST90200562	-0.0270422	-0.01835
GCST90199887	GCST90200563	0.282199	0.29031
GCST90199887	GCST90200564	-0.0282414	-0.02445
GCST90199887	GCST90200565	0.0576217	0.063539
GCST90199887	GCST90200566	0.119035	0.12459
GCST90199887	GCST90200567	0.483666	0.48552
GCST90199887	GCST90200568	0.0967524	0.1075
GCST90199887	GCST90200569	-0.151049	-0.15556
GCST90199887	GCST90200570	0.115133	0.11824
GCST90199887	GCST90200571	-0.0292204	-0.030524
GCST90199887	GCST90200572	-0.0750986	-0.080662
GCST90199887	GCST90200573	-0.00786616	-0.0048406
GCST90199887	GCST90200574	-0.0789357	-0.078485
GCST90199887	GCST90200575	0.0258451	0.03672
GCST90199887	GCST90200576	0.110152	0.12324
GCST90199887	GCST90200577	-0.0243924	-0.03229
GCST90199887	GCST90200578	0.0402755	0.043492
GCST90199887	GCST90200579	0.0132144	0.023128
GCST90199887	GCST90200580	0.16395	0.16496
GCST90199887	GCST90200581	0.112804	0.11681
GCST90199887	GCST90200582	-0.0573065	-0.074705
GCST90199887	GCST90200583	-0.092125	-0.099412
GCST90199887	GCST90200584	0.230321	0.22411
GCST90199887	GCST90200585	0.332972	0.33449
GCST90199887	GCST90200586	-0.0792853	-0.075885
GCST90199887	GCST90200587	-0.0669174	-0.060113
GCST90199887	GCST90200588	0.00691801	0.0028418
GCST90199887	GCST90200589	0.118379	0.1036
GCST90199887	GCST90200590	0.0944944	0.10397
GCST90199887	GCST90200591	-0.0164896	-0.0019662
GCST90199887	GCST90200592	0.178532	0.17919
GCST90199887	GCST90200593	-0.00173841	0.0016018
GCST90199887	GCST90200594	-0.110275	-0.10653
GCST90199887	GCST90200595	-0.0492989	-0.05752
GCST90199887	GCST90200596	0.100754	0.099202
GCST90199887	GCST90200597	-0.0805646	-0.06607
GCST90199887	GCST90200598	0.106318	0.11157
GCST90199887	GCST90200599	0.0672745	0.074257
GCST90199887	GCST90200600	-0.0316963	-0.021498
GCST90199887	GCST90200601	-0.0501103	-0.019132
GCST90199887	GCST90200602	-0.00423222	-0.0041324
GCST90199887	GCST90200603	-0.0265139	-0.0048246
GCST90199887	GCST90200604	0.0474502	0.05184
GCST90199887	GCST90200605	0.0144402	-0.00019676
GCST90199887	GCST90200606	-0.00226226	-0.0034255
GCST90199887	GCST90200607	-0.115939	-0.10757
GCST90199887	GCST90200608	0.00574709	0.017346
GCST90199887	GCST90200609	0.0564081	0.057684
GCST90199887	GCST90200610	-0.0714434	-0.066027
GCST90199887	GCST90200611	0.0618818	0.049078
GCST90199887	GCST90200612	0.275259	0.2764
GCST90199887	GCST90200613	-0.104416	-0.086979
GCST90199887	GCST90200614	-0.0566899	-0.051325
GCST90199887	GCST90200615	0.189324	0.19039
GCST90199887	GCST90200616	-0.0965208	-0.085088
GCST90199887	GCST90200617	0.317332	0.3217
GCST90199887	GCST90200618	0.59732	0.597
GCST90199887	GCST90200619	0.131805	0.14614
GCST90199887	GCST90200620	-0.00395102	0.011502
GCST90199887	GCST90200621	-0.157906	-0.13939
GCST90199887	GCST90200622	-0.0368565	-0.037605
GCST90199887	GCST90200623	-0.0123119	-0.0037377
GCST90199887	GCST90200624	0.0766503	0.10568
GCST90199887	GCST90200625	-0.173447	-0.16286
GCST90199887	GCST90200626	0.0458388	0.044548
GCST90199887	GCST90200627	0.0586656	0.066582
GCST90199887	GCST90200628	0.0433085	0.048034
GCST90199887	GCST90200629	-0.0211819	-0.015549
GCST90199887	GCST90200630	0.0623842	0.072177
GCST90199887	GCST90200631	0.0358802	0.028787
GCST90199887	GCST90200632	0.0346582	0.040008
GCST90199887	GCST90200633	0.0220829	0.031384
GCST90199887	GCST90200634	-0.0643702	-0.051992
GCST90199887	GCST90200635	0.115511	0.11207
GCST90199887	GCST90200636	0.106931	0.11138
GCST90199887	GCST90200637	-0.0379078	-0.028837
GCST90199887	GCST90200638	0.0816154	0.083732
GCST90199887	GCST90200639	-0.0219129	-0.019979
GCST90199887	GCST90200640	0.23031	0.24328
GCST90199887	GCST90200641	0.0170664	0.0083247
GCST90199887	GCST90200642	0.0545647	0.053388
GCST90199887	GCST90200643	-0.0111875	-0.0067178
GCST90199887	GCST90200644	0.0402425	0.072589
GCST90199887	GCST90200645	-0.108076	-0.10846
GCST90199887	GCST90200646	-0.0582443	-0.046261
GCST90199887	GCST90200647	-0.0386403	-0.040808
GCST90199887	GCST90200648	-0.0845064	-0.067524
GCST90199887	GCST90200649	-0.00268555	0.0027208
GCST90199887	GCST90200650	-0.0313535	-0.022527
GCST90199887	GCST90200651	0.0809746	0.081434
GCST90199887	GCST90200652	0.00431272	-0.0043846
GCST90199887	GCST90200653	0.123856	0.12919
GCST90199887	GCST90200654	0.0246514	0.017377
GCST90199887	GCST90200655	-0.0364783	-0.031429
GCST90199887	GCST90200656	-0.0821383	-0.061697
GCST90199887	GCST90200657	0.0245155	0.033373
GCST90199887	GCST90200658	-0.00472284	0.011369
GCST90199887	GCST90200659	0.00473542	0.0086402
GCST90199887	GCST90200660	-0.1797	-0.16823
GCST90199887	GCST90200661	0.0603053	0.067423
GCST90199887	GCST90200662	-0.0191968	0.0012327
GCST90199887	GCST90200663	-0.0400115	-0.036209
GCST90199887	GCST90200664	0.0466909	0.052961
GCST90199887	GCST90200665	-0.0454266	-0.030421
GCST90199887	GCST90200666	-0.0587757	-0.046339
GCST90199887	GCST90200667	-0.00501098	-0.0049523
GCST90199887	GCST90200668	-0.049658	-0.037571
GCST90199887	GCST90200669	-0.0485661	-0.031993
GCST90199887	GCST90200670	0.11928	0.12139
GCST90199887	GCST90200671	0.0346105	0.03994
GCST90199887	GCST90200672	-0.037189	-0.024782
GCST90199887	GCST90200673	0.083297	0.10824
GCST90199887	GCST90200674	0.0952182	0.096658
GCST90199887	GCST90200675	-0.0544411	-0.040418
GCST90199887	GCST90200676	0.0381571	0.051419
GCST90199887	GCST90200677	-0.0190275	-0.0021477
GCST90199887	GCST90200678	-0.0167627	-0.0012043
GCST90199887	GCST90200679	-0.05545	-0.033643
GCST90199887	GCST90200680	0.0846433	0.084978
GCST90199887	GCST90200681	-0.0298301	-0.023279
GCST90199887	GCST90200682	0.0483992	0.044057
GCST90199887	GCST90200683	-0.0540484	-0.040142
GCST90199887	GCST90200684	-0.0449875	-0.042057
GCST90199887	GCST90200685	0.0427112	0.054017
GCST90199887	GCST90200686	0.117617	0.13711
GCST90199887	GCST90200687	0.0975111	0.11213
GCST90199887	GCST90200688	0.0121191	0.0099125
GCST90199887	GCST90200689	-0.00376523	0.0078994
GCST90199887	GCST90200690	0.0648661	0.081308
GCST90199887	GCST90200691	-0.0415211	-0.039177
GCST90199887	GCST90200692	0.154198	0.16616
GCST90199887	GCST90200693	-0.0624714	-0.064876
GCST90199887	GCST90200694	0.000875915	-0.0075434
GCST90199887	GCST90200695	0.00394108	0.0037291
GCST90199887	GCST90200696	-0.0449307	-0.032087
GCST90199887	GCST90200697	-0.00534017	0.018477
GCST90199887	GCST90200698	0.0201319	0.041883
GCST90199887	GCST90200699	0.0195898	0.036027
GCST90199887	GCST90200700	0.314172	0.31352
GCST90199887	GCST90200701	0.14903	0.15834
GCST90199887	GCST90200702	0.164974	0.17624
GCST90199887	GCST90200703	0.196658	0.20971
GCST90199887	GCST90200704	0.15375	0.17202
GCST90199887	GCST90200705	0.106458	0.11866
GCST90199887	GCST90200706	0.154022	0.16287
GCST90199887	GCST90200707	-0.153669	-0.14313
GCST90199887	GCST90200708	0.00584245	0.020559
GCST90199887	GCST90200709	0.0394942	0.045292
GCST90199887	GCST90200710	0.0894525	0.095977
GCST90199887	GCST90200711	-0.0673176	-0.051032
GCST90199888	GCST90199621	-0.13128	-0.1281
GCST90199888	GCST90199622	0.0884787	0.067631
GCST90199888	GCST90199623	0.000592289	0.011552
GCST90199888	GCST90199624	0.482482	0.48284
GCST90199888	GCST90199625	-0.0874746	-0.081776
GCST90199888	GCST90199626	-0.0871659	-0.073913
GCST90199888	GCST90199627	0.0388489	0.039302
GCST90199888	GCST90199628	-0.00118228	0.0078773
GCST90199888	GCST90199629	0.0148545	0.025398
GCST90199888	GCST90199630	0.171388	0.17377
GCST90199888	GCST90199631	-0.0192801	-0.013596
GCST90199888	GCST90199632	0.00139379	0.011873
GCST90199888	GCST90199633	0.0124051	0.020232
GCST90199888	GCST90199634	-0.114667	-0.10999
GCST90199888	GCST90199635	0.609499	0.60419
GCST90199888	GCST90199636	-0.0892389	-0.069823
GCST90199888	GCST90199637	-0.0275423	-0.011046
GCST90199888	GCST90199638	-0.0989245	-0.097412
GCST90199888	GCST90199639	0.0514047	0.066187
GCST90199888	GCST90199640	-0.0321167	-0.029223
GCST90199888	GCST90199641	-0.000716325	0.0049671
GCST90199888	GCST90199642	-0.170724	-0.14631
GCST90199888	GCST90199643	-0.0381601	-0.029628
GCST90199888	GCST90199644	0.0574468	0.057799
GCST90199888	GCST90199645	0.177597	0.19141
GCST90199888	GCST90199646	0.160873	0.16118
GCST90199888	GCST90199647	0.123534	0.12908
GCST90199888	GCST90199648	-0.0590611	-0.055419
GCST90199888	GCST90199649	-0.0223857	-0.012456
GCST90199888	GCST90199650	-0.00634397	0.0068587
GCST90199888	GCST90199651	0.179427	0.17926
GCST90199888	GCST90199652	-0.0178545	-0.012079
GCST90199888	GCST90199653	-0.0904842	-0.089443
GCST90199888	GCST90199654	0.131801	0.14371
GCST90199888	GCST90199655	-0.0163975	-0.0078155
GCST90199888	GCST90199656	0.0762925	0.083018
GCST90199888	GCST90199657	-0.0259316	-0.018472
GCST90199888	GCST90199658	-0.0181856	-0.018856
GCST90199888	GCST90199659	0.0267125	0.020799
GCST90199888	GCST90199660	0.0344373	0.043503
GCST90199888	GCST90199661	0.0552019	0.073627
GCST90199888	GCST90199662	-0.037416	-0.029456
GCST90199888	GCST90199663	0.0798748	0.083561
GCST90199888	GCST90199664	-0.0551256	-0.050813
GCST90199888	GCST90199665	0.104411	0.1029
GCST90199888	GCST90199666	0.00555302	0.010566
GCST90199888	GCST90199667	-0.0136413	-0.0015579
GCST90199888	GCST90199668	0.0261765	0.035771
GCST90199888	GCST90199669	0.158075	0.15957
GCST90199888	GCST90199670	0.015113	0.026411
GCST90199888	GCST90199671	-0.0198247	-0.010653
GCST90199888	GCST90199672	0.105051	0.11296
GCST90199888	GCST90199673	0.0423507	0.050773
GCST90199888	GCST90199674	0.154348	0.15918
GCST90199888	GCST90199675	-0.165768	-0.14797
GCST90199888	GCST90199676	-0.112445	-0.096251
GCST90199888	GCST90199677	-0.0117761	0.0011042
GCST90199888	GCST90199678	0.101258	0.10163
GCST90199888	GCST90199679	0.063583	0.072573
GCST90199888	GCST90199680	0.116481	0.12499
GCST90199888	GCST90199681	0.0228686	0.012869
GCST90199888	GCST90199682	0.00343462	0.00080847
GCST90199888	GCST90199683	0.0673534	0.070308
GCST90199888	GCST90199684	-0.0218042	-0.017629
GCST90199888	GCST90199685	-0.0021202	0.00018593
GCST90199888	GCST90199686	0.294806	0.29204
GCST90199888	GCST90199687	0.0916333	0.1038
GCST90199888	GCST90199688	0.320069	0.33271
GCST90199888	GCST90199689	0.0402973	0.040059
GCST90199888	GCST90199690	0.0111626	0.023089
GCST90199888	GCST90199691	0.00523463	0.011472
GCST90199888	GCST90199692	0.0707455	0.062299
GCST90199888	GCST90199693	0.1338	0.14727
GCST90199888	GCST90199694	0.135648	0.14581
GCST90199888	GCST90199720	0.0962975	0.10286
GCST90199888	GCST90199721	0.127649	0.13419
GCST90199888	GCST90199722	0.109243	0.11949
GCST90199888	GCST90199723	0.149001	0.15354
GCST90199888	GCST90199724	-0.0242653	-0.02285
GCST90199888	GCST90199725	-0.000592549	0.016121
GCST90199888	GCST90199726	-0.0265131	-0.015321
GCST90199888	GCST90199727	0.0804289	0.092092
GCST90199888	GCST90199728	0.148976	0.16103
GCST90199888	GCST90199729	-0.0418398	-0.042037
GCST90199888	GCST90199730	0.0515987	0.057102
GCST90199888	GCST90199731	0.124482	0.13596
GCST90199888	GCST90199732	0.053954	0.059211
GCST90199888	GCST90199733	0.0255511	0.027311
GCST90199888	GCST90199734	-0.0279187	-0.028851
GCST90199888	GCST90199735	0.0312827	0.049834
GCST90199888	GCST90199736	-0.0957992	-0.092777
GCST90199888	GCST90199737	-0.00609995	0.0047681
GCST90199888	GCST90199738	0.0757677	0.072748
GCST90199888	GCST90199739	-0.0633604	-0.075166
GCST90199888	GCST90199740	0.233687	0.23858
GCST90199888	GCST90199741	0.225069	0.22842
GCST90199888	GCST90199742	0.1008	0.10877
GCST90199888	GCST90199743	0.050919	0.065614
GCST90199888	GCST90199744	0.184084	0.19024
GCST90199888	GCST90199745	-0.0102387	-0.003832
GCST90199888	GCST90199746	-0.0526143	-0.046626
GCST90199888	GCST90199747	-0.134533	-0.12136
GCST90199888	GCST90199748	0.157662	0.16075
GCST90199888	GCST90199749	-0.0229386	-0.019668
GCST90199888	GCST90199750	0.10858	0.11517
GCST90199888	GCST90199751	-0.0417621	-0.044475
GCST90199888	GCST90199752	0.113078	0.11754
GCST90199888	GCST90199753	-0.0119396	-0.0045219
GCST90199888	GCST90199754	0.08652	0.095937
GCST90199888	GCST90199755	0.0259392	0.028452
GCST90199888	GCST90199756	0.118239	0.13745
GCST90199888	GCST90199757	0.105149	0.10499
GCST90199888	GCST90199758	-0.0517061	-0.036359
GCST90199888	GCST90199759	0.00728266	0.026649
GCST90199888	GCST90199760	0.15436	0.1625
GCST90199888	GCST90199761	-0.0301104	-0.0064317
GCST90199888	GCST90199762	0.00705948	0.030657
GCST90199888	GCST90199763	0.148679	0.16737
GCST90199888	GCST90199764	-0.0482913	-0.028864
GCST90199888	GCST90199765	-0.195131	-0.18836
GCST90199888	GCST90199766	-0.0243526	-0.015401
GCST90199888	GCST90199767	-0.00634816	0.01054
GCST90199888	GCST90199768	0.227496	0.22768
GCST90199888	GCST90199769	0.134676	0.14671
GCST90199888	GCST90199770	-0.00436911	-0.0059958
GCST90199888	GCST90199771	-0.00338564	0.0062075
GCST90199888	GCST90199772	0.00611518	0.017584
GCST90199888	GCST90199773	-0.100937	-0.098295
GCST90199888	GCST90199774	0.118014	0.12434
GCST90199888	GCST90199775	-0.125525	-0.12047
GCST90199888	GCST90199776	-0.0140449	-0.012086
GCST90199888	GCST90199777	-0.0592189	-0.045038
GCST90199888	GCST90199778	-0.0127247	0.004051
GCST90199888	GCST90199779	-0.000183414	0.0033234
GCST90199888	GCST90199780	-0.0744746	-0.076991
GCST90199888	GCST90199781	0.185108	0.19496
GCST90199888	GCST90199783	0.111507	0.10547
GCST90199888	GCST90199784	0.124946	0.12504
GCST90199888	GCST90199785	0.0968323	0.10364
GCST90199888	GCST90199786	-0.106818	-0.10569
GCST90199888	GCST90199787	0.0413613	0.048118
GCST90199888	GCST90199788	0.00985174	0.021037
GCST90199888	GCST90199789	0.0511701	0.045185
GCST90199888	GCST90199790	-0.073061	-0.057152
GCST90199888	GCST90199791	0.00968931	0.023843
GCST90199888	GCST90199792	0.0100067	0.014521
GCST90199888	GCST90199793	0.0258165	0.038877
GCST90199888	GCST90199794	-0.00653047	0.0031025
GCST90199888	GCST90199795	0.151673	0.14606
GCST90199888	GCST90199796	0.0820082	0.091765
GCST90199888	GCST90199797	-0.0263749	-0.017497
GCST90199888	GCST90199798	0.145037	0.14738
GCST90199888	GCST90199799	-0.0314729	-0.023045
GCST90199888	GCST90199800	0.00458353	0.018144
GCST90199888	GCST90199801	-0.0119926	-0.01115
GCST90199888	GCST90199802	-0.0654998	-0.050738
GCST90199888	GCST90199803	0.267338	0.27245
GCST90199888	GCST90199804	-0.0792769	-0.08236
GCST90199888	GCST90199805	0.19467	0.19515
GCST90199888	GCST90199806	0.165499	0.17935
GCST90199888	GCST90199807	0.161166	0.16417
GCST90199888	GCST90199808	-0.024758	-0.02544
GCST90199888	GCST90199809	0.175056	0.17911
GCST90199888	GCST90199810	-0.0419879	-0.037286
GCST90199888	GCST90199811	0.195496	0.1935
GCST90199888	GCST90199812	-0.0761037	-0.076747
GCST90199888	GCST90199813	-0.0141709	-0.0019408
GCST90199888	GCST90199814	-0.0411643	-0.036011
GCST90199888	GCST90199815	0.0259657	0.035566
GCST90199888	GCST90199816	-0.0586481	-0.052971
GCST90199888	GCST90199817	-0.0151691	-0.01264
GCST90199888	GCST90199818	-0.038185	-0.033615
GCST90199888	GCST90199819	0.0512843	0.067399
GCST90199888	GCST90199845	-0.0230672	-0.020584
GCST90199888	GCST90199846	0.0530012	0.071197
GCST90199888	GCST90199847	0.0942216	0.088927
GCST90199888	GCST90199848	-0.145656	-0.1418
GCST90199888	GCST90199849	0.0399532	0.059245
GCST90199888	GCST90199850	0.0389781	0.051059
GCST90199888	GCST90199851	0.00228711	0.020414
GCST90199888	GCST90199852	0.217368	0.21204
GCST90199888	GCST90199853	0.0542329	0.081319
GCST90199888	GCST90199854	0.188131	0.19556
GCST90199888	GCST90199855	0.0382089	0.046636
GCST90199888	GCST90199856	0.0196897	0.025494
GCST90199888	GCST90199857	-0.000630767	0.0092527
GCST90199888	GCST90199858	-0.0387489	-0.031221
GCST90199888	GCST90199859	-0.0151955	4.083e-05
GCST90199888	GCST90199860	-0.0253206	-0.015401
GCST90199888	GCST90199861	0.0758939	0.097531
GCST90199888	GCST90199862	0.181651	0.18105
GCST90199888	GCST90199863	-0.040535	-0.014066
GCST90199888	GCST90199864	0.00308556	0.024226
GCST90199888	GCST90199865	0.08992	0.092732
GCST90199888	GCST90199866	-0.016295	-0.013844
GCST90199888	GCST90199867	0.13118	0.14968
GCST90199888	GCST90199868	0.041542	0.045057
GCST90199888	GCST90199869	0.0100451	0.01373
GCST90199888	GCST90199889	-0.0967085	-0.082585
GCST90199888	GCST90199890	-0.190092	-0.17327
GCST90199888	GCST90199891	0.118098	0.10773
GCST90199888	GCST90199892	-0.227242	-0.21699
GCST90199888	GCST90199893	0.118055	0.12395
GCST90199888	GCST90199894	0.07985	0.079237
GCST90199888	GCST90199895	0.160717	0.16506
GCST90199888	GCST90199896	0.0220852	0.02931
GCST90199888	GCST90199897	-0.0227691	-0.029719
GCST90199888	GCST90199898	-0.244541	-0.23306
GCST90199888	GCST90199899	0.0959831	0.11482
GCST90199888	GCST90199900	-0.0555869	-0.057554
GCST90199888	GCST90199901	0.0544636	0.068111
GCST90199888	GCST90199902	-0.122105	-0.11056
GCST90199888	GCST90199903	-0.109448	-0.098349
GCST90199888	GCST90199904	0.0145839	0.020007
GCST90199888	GCST90199905	-0.183693	-0.16275
GCST90199888	GCST90199906	0.0290856	0.028892
GCST90199888	GCST90199907	0.145705	0.1433
GCST90199888	GCST90199908	-0.0751322	-0.062248
GCST90199888	GCST90199909	0.0342125	0.047353
GCST90199888	GCST90199910	0.0613272	0.075901
GCST90199888	GCST90199911	-0.0776916	-0.079318
GCST90199888	GCST90199912	0.157018	0.1624
GCST90199888	GCST90199913	0.0340701	0.042415
GCST90199888	GCST90199914	-0.106775	-0.089495
GCST90199888	GCST90199915	-0.235556	-0.21738
GCST90199888	GCST90199916	0.117782	0.12338
GCST90199888	GCST90199917	0.182993	0.19549
GCST90199888	GCST90199918	0.0220766	0.018219
GCST90199888	GCST90199919	0.0418981	0.057829
GCST90199888	GCST90199920	0.0888524	0.10047
GCST90199888	GCST90199921	0.00127649	0.0038687
GCST90199888	GCST90199922	-0.0795192	-0.075411
GCST90199888	GCST90199923	0.205126	0.2091
GCST90199888	GCST90199924	0.0501322	0.045725
GCST90199888	GCST90199925	0.0114356	0.022648
GCST90199888	GCST90199926	-0.059908	-0.034386
GCST90199888	GCST90199927	0.0109757	0.013491
GCST90199888	GCST90199928	0.0343858	0.02891
GCST90199888	GCST90199929	0.0476902	0.064184
GCST90199888	GCST90199930	0.0863277	0.091994
GCST90199888	GCST90199931	0.0306909	0.036067
GCST90199888	GCST90199932	-0.146278	-0.11516
GCST90199888	GCST90199933	0.0620666	0.059322
GCST90199888	GCST90199934	0.0827711	0.077248
GCST90199888	GCST90199935	0.00901419	0.01836
GCST90199888	GCST90199936	0.0636915	0.077322
GCST90199888	GCST90199937	0.037874	0.040898
GCST90199888	GCST90199938	0.135548	0.14869
GCST90199888	GCST90199939	0.151374	0.14621
GCST90199888	GCST90199940	0.230842	0.24262
GCST90199888	GCST90199941	0.000599938	0.012769
GCST90199888	GCST90199942	0.105547	0.10555
GCST90199888	GCST90199943	-0.20588	-0.20237
GCST90199888	GCST90199944	0.132556	0.14076
GCST90199888	GCST90199970	0.124808	0.12943
GCST90199888	GCST90199971	0.0709556	0.090262
GCST90199888	GCST90199972	0.0815503	0.087755
GCST90199888	GCST90199973	0.115623	0.10742
GCST90199888	GCST90199974	0.101945	0.1109
GCST90199888	GCST90199975	0.0327884	0.047439
GCST90199888	GCST90199976	-0.0231089	-0.020097
GCST90199888	GCST90199977	0.087067	0.090999
GCST90199888	GCST90199978	0.0212956	0.044146
GCST90199888	GCST90199979	0.143606	0.15398
GCST90199888	GCST90199980	-0.0303684	-0.036741
GCST90199888	GCST90199981	0.0948335	0.093435
GCST90199888	GCST90199982	0.0276145	0.032191
GCST90199888	GCST90199983	0.00440889	0.0062123
GCST90199888	GCST90199984	-0.0267813	-0.028111
GCST90199888	GCST90199985	0.00937116	0.020786
GCST90199888	GCST90199986	0.0017306	0.0091387
GCST90199888	GCST90199987	-0.059104	-0.045198
GCST90199888	GCST90199988	-0.0536813	-0.062587
GCST90199888	GCST90199989	0.0408839	0.040673
GCST90199888	GCST90199990	0.170068	0.18106
GCST90199888	GCST90199991	0.0491298	0.058026
GCST90199888	GCST90199992	0.113716	0.12283
GCST90199888	GCST90199993	0.0948796	0.10095
GCST90199888	GCST90199994	0.0200355	0.028662
GCST90199888	GCST90199995	0.0425407	0.059582
GCST90199888	GCST90199996	0.107563	0.11303
GCST90199888	GCST90199997	0.0270635	0.032887
GCST90199888	GCST90199998	-0.00191478	0.0072335
GCST90199888	GCST90199999	0.121033	0.11338
GCST90199888	GCST90200000	0.00336002	0.00942
GCST90199888	GCST90200001	0.0556239	0.064802
GCST90199888	GCST90200002	0.112824	0.11985
GCST90199888	GCST90200003	0.141791	0.14808
GCST90199888	GCST90200004	0.125785	0.13781
GCST90199888	GCST90200005	0.130125	0.13937
GCST90199888	GCST90200006	0.0118839	0.029318
GCST90199888	GCST90200007	0.10261	0.10582
GCST90199888	GCST90200008	-0.00703515	0.013892
GCST90199888	GCST90200009	0.0360618	0.057521
GCST90199888	GCST90200010	0.117003	0.12784
GCST90199888	GCST90200011	-0.0109917	0.0086363
GCST90199888	GCST90200012	0.128672	0.12856
GCST90199888	GCST90200013	0.0671521	0.087548
GCST90199888	GCST90200014	0.149972	0.16126
GCST90199888	GCST90200015	-0.0413286	-0.031409
GCST90199888	GCST90200016	-0.0205286	-0.018129
GCST90199888	GCST90200017	0.0774455	0.098981
GCST90199888	GCST90200018	-0.0202743	-0.0078765
GCST90199888	GCST90200019	-0.033005	-0.032984
GCST90199888	GCST90200045	-0.134616	-0.11748
GCST90199888	GCST90200046	0.000371778	0.0018223
GCST90199888	GCST90200047	0.0872828	0.10408
GCST90199888	GCST90200048	-0.0405066	-0.040979
GCST90199888	GCST90200049	0.0195336	0.024707
GCST90199888	GCST90200050	0.111856	0.11982
GCST90199888	GCST90200051	-0.107999	-0.096365
GCST90199888	GCST90200052	0.0184356	0.035519
GCST90199888	GCST90200053	0.0497695	0.066368
GCST90199888	GCST90200054	-0.130355	-0.11017
GCST90199888	GCST90200055	0.0910662	0.096108
GCST90199888	GCST90200056	-0.128681	-0.11803
GCST90199888	GCST90200057	0.207291	0.22431
GCST90199888	GCST90200058	-0.00437351	0.0014248
GCST90199888	GCST90200059	-0.101018	-0.10078
GCST90199888	GCST90200060	0.181178	0.19099
GCST90199888	GCST90200061	-0.0182642	-0.012293
GCST90199888	GCST90200062	-0.113249	-0.10101
GCST90199888	GCST90200063	-0.0680917	-0.062959
GCST90199888	GCST90200064	-0.0786841	-0.072015
GCST90199888	GCST90200065	-0.117017	-0.10979
GCST90199888	GCST90200066	-0.0734215	-0.06721
GCST90199888	GCST90200067	0.0144981	0.025181
GCST90199888	GCST90200068	-0.0541848	-0.038045
GCST90199888	GCST90200069	0.119554	0.12723
GCST90199888	GCST90200070	0.126711	0.14228
GCST90199888	GCST90200071	0.0243478	0.018524
GCST90199888	GCST90200072	-0.0385405	-0.028298
GCST90199888	GCST90200073	0.0584666	0.067332
GCST90199888	GCST90200074	-0.0243583	-0.025859
GCST90199888	GCST90200075	-0.00858514	0.0043098
GCST90199888	GCST90200076	0.0305707	0.037351
GCST90199888	GCST90200077	0.0105949	0.020591
GCST90199888	GCST90200078	-0.0922054	-0.085096
GCST90199888	GCST90200079	-0.0845475	-0.074999
GCST90199888	GCST90200080	-0.085855	-0.074486
GCST90199888	GCST90200081	0.13042	0.12093
GCST90199888	GCST90200082	-0.0807868	-0.063743
GCST90199888	GCST90200083	0.141883	0.15695
GCST90199888	GCST90200084	0.0202762	0.018528
GCST90199888	GCST90200085	0.0514111	0.064584
GCST90199888	GCST90200086	0.0124398	0.0088417
GCST90199888	GCST90200087	-0.02685	-0.018659
GCST90199888	GCST90200088	0.0853533	0.088901
GCST90199888	GCST90200089	0.081603	0.10653
GCST90199888	GCST90200090	-0.0332828	-0.033979
GCST90199888	GCST90200091	0.0282109	0.023738
GCST90199888	GCST90200092	0.00956301	0.013772
GCST90199888	GCST90200093	0.0629777	0.075128
GCST90199888	GCST90200094	0.0977549	0.094701
GCST90199888	GCST90200095	0.0606814	0.059943
GCST90199888	GCST90200096	0.0438213	0.046542
GCST90199888	GCST90200097	-0.023625	-0.024875
GCST90199888	GCST90200098	0.14807	0.16077
GCST90199888	GCST90200099	0.132518	0.1285
GCST90199888	GCST90200100	0.0151933	0.031244
GCST90199888	GCST90200101	0.137449	0.14625
GCST90199888	GCST90200102	-0.011642	-0.010604
GCST90199888	GCST90200103	-0.134847	-0.12186
GCST90199888	GCST90200104	0.141103	0.15156
GCST90199888	GCST90200105	0.130304	0.14678
GCST90199888	GCST90200106	0.00179111	0.0092929
GCST90199888	GCST90200107	-0.0728415	-0.063271
GCST90199888	GCST90200108	0.0454868	0.056174
GCST90199888	GCST90200109	-0.0943371	-0.081654
GCST90199888	GCST90200110	0.118905	0.13104
GCST90199888	GCST90200111	-0.0302867	-0.013763
GCST90199888	GCST90200112	0.089112	0.091811
GCST90199888	GCST90200113	0.00778109	0.0042288
GCST90199888	GCST90200114	0.119816	0.1394
GCST90199888	GCST90200115	0.00633003	0.018518
GCST90199888	GCST90200116	-0.0228268	-0.0020114
GCST90199888	GCST90200117	0.00496646	0.030335
GCST90199888	GCST90200118	0.137603	0.15464
GCST90199888	GCST90200119	0.0640336	0.075556
GCST90199888	GCST90200120	-0.0518411	-0.044758
GCST90199888	GCST90200121	-0.027534	-0.0022432
GCST90199888	GCST90200122	0.00537238	0.016032
GCST90199888	GCST90200123	-0.090398	-0.08523
GCST90199888	GCST90200124	0.127066	0.14656
GCST90199888	GCST90200125	0.0395748	0.061482
GCST90199888	GCST90200126	0.065931	0.08923
GCST90199888	GCST90200127	0.0161625	0.022502
GCST90199888	GCST90200128	0.0465419	0.060517
GCST90199888	GCST90200129	0.04856	0.06785
GCST90199888	GCST90200130	0.0414297	0.037673
GCST90199888	GCST90200131	0.0198715	0.038665
GCST90199888	GCST90200132	0.100866	0.10732
GCST90199888	GCST90200133	0.0717068	0.081684
GCST90199888	GCST90200134	0.0504842	0.067171
GCST90199888	GCST90200135	0.099503	0.11244
GCST90199888	GCST90200136	0.0408571	0.050068
GCST90199888	GCST90200137	0.00618313	0.015589
GCST90199888	GCST90200138	0.0691159	0.068757
GCST90199888	GCST90200139	0.00307769	0.013184
GCST90199888	GCST90200140	0.140635	0.14978
GCST90199888	GCST90200141	0.0229593	0.034001
GCST90199888	GCST90200142	0.150055	0.16078
GCST90199888	GCST90200143	0.0323964	0.029287
GCST90199888	GCST90200144	0.114591	0.12769
GCST90199888	GCST90200145	0.0837603	0.09887
GCST90199888	GCST90200146	0.0429996	0.055607
GCST90199888	GCST90200147	-0.0875758	-0.079296
GCST90199888	GCST90200148	0.142016	0.14561
GCST90199888	GCST90200149	0.0256957	0.023557
GCST90199888	GCST90200150	0.0117841	0.021272
GCST90199888	GCST90200151	0.0907759	0.099497
GCST90199888	GCST90200152	0.247625	0.24851
GCST90199888	GCST90200153	0.0726114	0.074327
GCST90199888	GCST90200154	0.133224	0.1309
GCST90199888	GCST90200155	0.0314672	0.036249
GCST90199888	GCST90200156	-0.144415	-0.11847
GCST90199888	GCST90200157	0.13005	0.13135
GCST90199888	GCST90200158	0.101077	0.1094
GCST90199888	GCST90200159	0.223998	0.22378
GCST90199888	GCST90200160	0.25537	0.26374
GCST90199888	GCST90200161	-0.033934	-0.034401
GCST90199888	GCST90200162	0.149188	0.14437
GCST90199888	GCST90200163	0.00622897	0.030295
GCST90199888	GCST90200164	0.110974	0.11371
GCST90199888	GCST90200165	0.144606	0.14254
GCST90199888	GCST90200166	-0.00826794	-0.0019723
GCST90199888	GCST90200167	0.160431	0.15787
GCST90199888	GCST90200168	-0.0687303	-0.036901
GCST90199888	GCST90200169	0.0672278	0.081625
GCST90199888	GCST90200170	0.121328	0.12296
GCST90199888	GCST90200171	0.0135802	0.026333
GCST90199888	GCST90200172	0.0892384	0.088639
GCST90199888	GCST90200173	0.164305	0.16557
GCST90199888	GCST90200174	0.315479	0.3319
GCST90199888	GCST90200175	0.00245489	0.0069922
GCST90199888	GCST90200176	0.152161	0.15382
GCST90199888	GCST90200177	0.0475642	0.044663
GCST90199888	GCST90200178	0.0245564	0.031214
GCST90199888	GCST90200179	0.035144	0.043252
GCST90199888	GCST90200180	-0.0289629	-0.033024
GCST90199888	GCST90200181	0.0183511	0.025589
GCST90199888	GCST90200182	0.00456665	0.0027973
GCST90199888	GCST90200183	0.050408	0.049234
GCST90199888	GCST90200184	0.0128521	0.016106
GCST90199888	GCST90200185	0.0935019	0.095875
GCST90199888	GCST90200186	0.0128183	0.027101
GCST90199888	GCST90200187	0.180579	0.18759
GCST90199888	GCST90200188	-0.010499	0.0089681
GCST90199888	GCST90200189	-0.0651575	-0.072677
GCST90199888	GCST90200190	0.183494	0.19206
GCST90199888	GCST90200191	-0.186223	-0.16557
GCST90199888	GCST90200192	0.0632177	0.073002
GCST90199888	GCST90200193	0.0885798	0.088109
GCST90199888	GCST90200194	-0.215815	-0.20028
GCST90199888	GCST90200383	-0.0652877	-0.058096
GCST90199888	GCST90200384	0.103619	0.11199
GCST90199888	GCST90200385	-0.0880943	-0.089035
GCST90199888	GCST90200386	-0.0319329	-0.029878
GCST90199888	GCST90200387	-0.0668191	-0.061324
GCST90199888	GCST90200388	0.121588	0.13117
GCST90199888	GCST90200389	-0.121758	-0.10862
GCST90199888	GCST90200390	0.16501	0.17173
GCST90199888	GCST90200391	-0.0813769	-0.074331
GCST90199888	GCST90200392	0.0311461	0.041794
GCST90199888	GCST90200393	0.0177431	0.028915
GCST90199888	GCST90200394	-0.0310666	-0.022409
GCST90199888	GCST90200395	0.0162352	0.0093138
GCST90199888	GCST90200396	-0.144021	-0.14624
GCST90199888	GCST90200397	0.122144	0.13092
GCST90199888	GCST90200398	0.0272055	0.031885
GCST90199888	GCST90200399	-0.116147	-0.11133
GCST90199888	GCST90200400	0.0151696	0.022572
GCST90199888	GCST90200401	0.0949486	0.10769
GCST90199888	GCST90200402	-0.151542	-0.1265
GCST90199888	GCST90200403	0.0526963	0.06233
GCST90199888	GCST90200404	-0.0422881	-0.024647
GCST90199888	GCST90200405	0.00432795	0.017332
GCST90199888	GCST90200406	0.0430394	0.06203
GCST90199888	GCST90200407	0.0747487	0.071537
GCST90199888	GCST90200408	-0.111691	-0.10197
GCST90199888	GCST90200409	0.0812678	0.091381
GCST90199888	GCST90200410	0.0912863	0.10355
GCST90199888	GCST90200411	-0.170619	-0.1668
GCST90199888	GCST90200412	-0.230715	-0.21043
GCST90199888	GCST90200413	-0.0407319	-0.030262
GCST90199888	GCST90200414	0.128752	0.12864
GCST90199888	GCST90200415	0.128822	0.1343
GCST90199888	GCST90200416	0.0290285	0.022927
GCST90199888	GCST90200417	-0.025466	-0.016587
GCST90199888	GCST90200418	0.0462256	0.046349
GCST90199888	GCST90200419	0.074109	0.078831
GCST90199888	GCST90200420	0.100636	0.096382
GCST90199888	GCST90200421	-0.0275529	-0.033232
GCST90199888	GCST90200422	0.0586639	0.048933
GCST90199888	GCST90200423	0.0238804	0.031425
GCST90199888	GCST90200424	-0.0353924	-0.03212
GCST90199888	GCST90200425	0.0349419	0.024873
GCST90199888	GCST90200426	-0.0183095	-0.015078
GCST90199888	GCST90200427	-0.142065	-0.13427
GCST90199888	GCST90200428	0.074503	0.069232
GCST90199888	GCST90200429	0.0386204	0.036322
GCST90199888	GCST90200430	-0.17795	-0.16292
GCST90199888	GCST90200431	-0.19375	-0.18205
GCST90199888	GCST90200432	-0.0532291	-0.038202
GCST90199888	GCST90200433	0.0551795	0.056394
GCST90199888	GCST90200434	0.0759646	0.081152
GCST90199888	GCST90200435	-0.0361888	-0.020166
GCST90199888	GCST90200436	0.105984	0.12133
GCST90199888	GCST90200437	-0.0937159	-0.089867
GCST90199888	GCST90200438	-0.0161302	-0.0017772
GCST90199888	GCST90200439	-0.00603813	0.0082005
GCST90199888	GCST90200440	-0.0799812	-0.073422
GCST90199888	GCST90200441	-0.113199	-0.11004
GCST90199888	GCST90200442	-0.163571	-0.15225
GCST90199888	GCST90200443	0.0185204	0.022289
GCST90199888	GCST90200444	-0.0774549	-0.054855
GCST90199888	GCST90200445	0.0127434	0.012614
GCST90199888	GCST90200446	0.153844	0.15723
GCST90199888	GCST90200447	-0.0727758	-0.074888
GCST90199888	GCST90200448	-0.113776	-0.11359
GCST90199888	GCST90200449	-0.0590556	-0.064065
GCST90199888	GCST90200450	0.076096	0.071162
GCST90199888	GCST90200451	0.187618	0.19637
GCST90199888	GCST90200452	0.0310412	0.030748
GCST90199888	GCST90200453	-0.0339917	-0.030363
GCST90199888	GCST90200454	-0.00147919	0.014554
GCST90199888	GCST90200455	-0.0280774	-0.028094
GCST90199888	GCST90200456	0.00072481	0.018579
GCST90199888	GCST90200457	0.142672	0.14237
GCST90199888	GCST90200458	0.148286	0.14846
GCST90199888	GCST90200459	0.155534	0.16828
GCST90199888	GCST90200460	0.0246515	0.029326
GCST90199888	GCST90200461	-0.0208015	-0.011273
GCST90199888	GCST90200462	0.153308	0.15369
GCST90199888	GCST90200463	-7.18632e-05	-0.0057428
GCST90199888	GCST90200464	0.0585331	0.057016
GCST90199888	GCST90200465	-0.0215727	-0.018219
GCST90199888	GCST90200466	0.00885515	0.0098683
GCST90199888	GCST90200467	-0.0123043	-0.0049992
GCST90199888	GCST90200468	0.0868187	0.090697
GCST90199888	GCST90200469	0.0960382	0.098289
GCST90199888	GCST90200470	-0.0181646	-0.004208
GCST90199888	GCST90200471	-0.0569766	-0.055062
GCST90199888	GCST90200472	0.276383	0.2759
GCST90199888	GCST90200473	-0.0252119	-0.031373
GCST90199888	GCST90200474	-0.0593859	-0.048144
GCST90199888	GCST90200475	0.0595058	0.072078
GCST90199888	GCST90200476	0.226641	0.22454
GCST90199888	GCST90200477	-0.0441866	-0.036861
GCST90199888	GCST90200478	0.0429949	0.050692
GCST90199888	GCST90200479	0.267381	0.26337
GCST90199888	GCST90200480	0.0470364	0.044991
GCST90199888	GCST90200481	-0.0302205	-0.016907
GCST90199888	GCST90200482	0.0696808	0.05973
GCST90199888	GCST90200483	0.369212	0.3728
GCST90199888	GCST90200484	0.164257	0.16359
GCST90199888	GCST90200485	-0.0403025	-0.032831
GCST90199888	GCST90200486	0.0807745	0.093373
GCST90199888	GCST90200487	-0.0172555	-0.010726
GCST90199888	GCST90200488	-0.0778782	-0.063973
GCST90199888	GCST90200489	-0.0406261	-0.041918
GCST90199888	GCST90200490	0.0699579	0.067936
GCST90199888	GCST90200491	-0.00240954	0.015278
GCST90199888	GCST90200492	-0.0346967	-0.036079
GCST90199888	GCST90200493	0.164961	0.15946
GCST90199888	GCST90200494	-0.0222272	-0.010088
GCST90199888	GCST90200495	0.0164701	0.026522
GCST90199888	GCST90200496	-0.049655	-0.031211
GCST90199888	GCST90200497	-0.0012824	-0.00086622
GCST90199888	GCST90200498	0.0909789	0.10274
GCST90199888	GCST90200499	-0.0522753	-0.048136
GCST90199888	GCST90200500	0.18246	0.19576
GCST90199888	GCST90200501	-0.00769828	-0.0050116
GCST90199888	GCST90200502	0.135662	0.14769
GCST90199888	GCST90200503	0.0519774	0.059471
GCST90199888	GCST90200504	0.0101686	0.014999
GCST90199888	GCST90200505	-0.0291136	-0.037627
GCST90199888	GCST90200506	0.0684296	0.063913
GCST90199888	GCST90200507	0.0225224	0.030187
GCST90199888	GCST90200508	0.0410006	0.062901
GCST90199888	GCST90200509	0.193787	0.17075
GCST90199888	GCST90200510	-0.0358763	-0.015256
GCST90199888	GCST90200511	0.101677	0.10985
GCST90199888	GCST90200512	-0.0658835	-0.051044
GCST90199888	GCST90200513	0.0571082	0.073265
GCST90199888	GCST90200514	0.0820985	0.079572
GCST90199888	GCST90200515	-0.0126921	0.0088384
GCST90199888	GCST90200516	0.0343228	0.04715
GCST90199888	GCST90200517	0.0923607	0.098102
GCST90199888	GCST90200518	0.0784612	0.080515
GCST90199888	GCST90200519	0.174681	0.18425
GCST90199888	GCST90200520	0.0258777	0.020978
GCST90199888	GCST90200521	0.160748	0.17303
GCST90199888	GCST90200522	0.0288023	0.034578
GCST90199888	GCST90200523	0.00226532	0.0060381
GCST90199888	GCST90200524	0.0168123	0.020851
GCST90199888	GCST90200525	-0.0450407	-0.034103
GCST90199888	GCST90200526	-0.14244	-0.12971
GCST90199888	GCST90200527	0.0932932	0.095276
GCST90199888	GCST90200528	0.00436223	0.013573
GCST90199888	GCST90200529	0.029154	0.028395
GCST90199888	GCST90200530	0.120092	0.12242
GCST90199888	GCST90200531	0.00245267	0.011042
GCST90199888	GCST90200532	-0.00719016	0.0062949
GCST90199888	GCST90200533	0.037345	0.031937
GCST90199888	GCST90200534	0.0190786	0.026346
GCST90199888	GCST90200535	0.207089	0.21378
GCST90199888	GCST90200536	0.0398294	0.03159
GCST90199888	GCST90200537	-0.00968509	-0.0074083
GCST90199888	GCST90200538	0.0206388	0.017961
GCST90199888	GCST90200539	0.00772895	-0.0060386
GCST90199888	GCST90200540	-0.0901664	-0.084957
GCST90199888	GCST90200541	-0.00444011	-0.014711
GCST90199888	GCST90200542	0.244302	0.2516
GCST90199888	GCST90200543	0.0433756	0.062143
GCST90199888	GCST90200544	0.080392	0.087652
GCST90199888	GCST90200545	0.14693	0.14016
GCST90199888	GCST90200546	0.15498	0.14685
GCST90199888	GCST90200547	0.0254939	0.037503
GCST90199888	GCST90200548	0.105931	0.12988
GCST90199888	GCST90200549	0.20844	0.20876
GCST90199888	GCST90200550	-0.0793368	-0.066516
GCST90199888	GCST90200551	0.0833622	0.090893
GCST90199888	GCST90200552	0.0742363	0.083675
GCST90199888	GCST90200553	0.0532562	0.061525
GCST90199888	GCST90200554	0.0739784	0.082046
GCST90199888	GCST90200555	0.00154858	0.021433
GCST90199888	GCST90200556	-0.0425116	-0.043062
GCST90199888	GCST90200557	-5.42605e-05	0.011302
GCST90199888	GCST90200558	0.145479	0.14653
GCST90199888	GCST90200559	0.226769	0.23158
GCST90199888	GCST90200560	0.240168	0.23546
GCST90199888	GCST90200561	0.00563141	0.0062507
GCST90199888	GCST90200562	0.147156	0.15592
GCST90199888	GCST90200563	0.0395299	0.03833
GCST90199888	GCST90200564	0.0443715	0.036766
GCST90199888	GCST90200565	0.112567	0.12102
GCST90199888	GCST90200566	0.0211103	0.042007
GCST90199888	GCST90200567	0.177738	0.1913
GCST90199888	GCST90200568	-0.100988	-0.097165
GCST90199888	GCST90200569	0.0483153	0.038919
GCST90199888	GCST90200570	0.0857323	0.083413
GCST90199888	GCST90200571	-0.0206364	-0.0073915
GCST90199888	GCST90200572	-0.0206849	-0.028465
GCST90199888	GCST90200573	0.185603	0.19675
GCST90199888	GCST90200574	0.0741833	0.079655
GCST90199888	GCST90200575	0.0393693	0.04874
GCST90199888	GCST90200576	0.0156431	0.020444
GCST90199888	GCST90200577	0.0344417	0.035337
GCST90199888	GCST90200578	0.0128083	0.022766
GCST90199888	GCST90200579	0.169629	0.1783
GCST90199888	GCST90200580	0.0559203	0.057204
GCST90199888	GCST90200581	-0.0346719	-0.012385
GCST90199888	GCST90200582	0.164795	0.15558
GCST90199888	GCST90200583	0.00414924	0.014731
GCST90199888	GCST90200584	-0.0419151	-0.030749
GCST90199888	GCST90200585	0.0403673	0.052227
GCST90199888	GCST90200586	-0.0899533	-0.077917
GCST90199888	GCST90200587	0.139716	0.14867
GCST90199888	GCST90200588	0.0250288	0.028268
GCST90199888	GCST90200589	0.264233	0.25487
GCST90199888	GCST90200590	-0.0365313	-0.019972
GCST90199888	GCST90200591	0.0124924	0.015427
GCST90199888	GCST90200592	0.094219	0.092094
GCST90199888	GCST90200593	0.104281	0.10122
GCST90199888	GCST90200594	-0.0664722	-0.048208
GCST90199888	GCST90200595	-0.0408928	-0.026956
GCST90199888	GCST90200596	0.0912903	0.10115
GCST90199888	GCST90200597	0.00164093	0.002106
GCST90199888	GCST90200598	0.0321403	0.046641
GCST90199888	GCST90200599	0.221729	0.22855
GCST90199888	GCST90200600	-0.0696292	-0.065472
GCST90199888	GCST90200601	-0.120391	-0.10913
GCST90199888	GCST90200602	-0.0431862	-0.034829
GCST90199888	GCST90200603	-0.0534135	-0.03962
GCST90199888	GCST90200604	0.0235206	0.026086
GCST90199888	GCST90200605	-0.00716521	0.00017838
GCST90199888	GCST90200606	0.163477	0.15821
GCST90199888	GCST90200607	0.0525008	0.062893
GCST90199888	GCST90200608	0.107698	0.11497
GCST90199888	GCST90200609	0.0272898	0.020952
GCST90199888	GCST90200610	-0.00177603	0.0042529
GCST90199888	GCST90200611	0.00716986	0.017352
GCST90199888	GCST90200612	0.108591	0.099612
GCST90199888	GCST90200613	-0.0406288	-0.039695
GCST90199888	GCST90200614	0.0996171	0.096883
GCST90199888	GCST90200615	0.124173	0.12912
GCST90199888	GCST90200616	0.0543525	0.062769
GCST90199888	GCST90200617	0.067842	0.069348
GCST90199888	GCST90200618	0.220638	0.22071
GCST90199888	GCST90200619	-0.107019	-0.096782
GCST90199888	GCST90200620	-0.218798	-0.21
GCST90199888	GCST90200621	-0.00239722	0.0021495
GCST90199888	GCST90200622	0.176986	0.18117
GCST90199888	GCST90200623	-0.0647985	-0.065319
GCST90199888	GCST90200624	0.032197	0.046621
GCST90199888	GCST90200625	-0.00842296	-0.003147
GCST90199888	GCST90200626	0.000268116	0.012221
GCST90199888	GCST90200627	0.0512179	0.044922
GCST90199888	GCST90200628	0.140679	0.15073
GCST90199888	GCST90200629	-0.0588164	-0.045881
GCST90199888	GCST90200630	-0.00453838	0.0073809
GCST90199888	GCST90200631	0.00421847	0.014327
GCST90199888	GCST90200632	-0.00726463	5.6662e-05
GCST90199888	GCST90200633	-0.0315215	-0.0095595
GCST90199888	GCST90200634	-0.101796	-0.086353
GCST90199888	GCST90200635	0.0745836	0.089231
GCST90199888	GCST90200636	0.0254805	0.036678
GCST90199888	GCST90200637	0.122421	0.14295
GCST90199888	GCST90200638	0.105827	0.1126
GCST90199888	GCST90200639	0.17038	0.16703
GCST90199888	GCST90200640	0.0553269	0.063266
GCST90199888	GCST90200641	0.00294115	0.010427
GCST90199888	GCST90200642	-0.0243436	-0.021292
GCST90199888	GCST90200643	-0.00375782	0.00066248
GCST90199888	GCST90200644	-0.0549928	-0.033204
GCST90199888	GCST90200645	-0.00630166	-0.0066175
GCST90199888	GCST90200646	-0.139529	-0.12602
GCST90199888	GCST90200647	0.089048	0.084864
GCST90199888	GCST90200648	-0.0292578	-0.012964
GCST90199888	GCST90200649	-0.0992655	-0.089053
GCST90199888	GCST90200650	-0.00398283	0.0010531
GCST90199888	GCST90200651	0.0401283	0.047423
GCST90199888	GCST90200652	0.00254582	-4.1861e-05
GCST90199888	GCST90200653	0.00467653	0.012606
GCST90199888	GCST90200654	0.0224906	0.023419
GCST90199888	GCST90200655	-0.00220494	0.0067513
GCST90199888	GCST90200656	-0.0479709	-0.020918
GCST90199888	GCST90200657	0.00170685	0.0079972
GCST90199888	GCST90200658	-0.006559	0.00308
GCST90199888	GCST90200659	-0.0174062	-0.01582
GCST90199888	GCST90200660	-0.0650046	-0.05432
GCST90199888	GCST90200661	-0.0247212	-0.0011236
GCST90199888	GCST90200662	0.0845605	0.093288
GCST90199888	GCST90200663	-0.0242103	-0.013572
GCST90199888	GCST90200664	0.0334628	0.026244
GCST90199888	GCST90200665	-0.0790068	-0.062212
GCST90199888	GCST90200666	-0.166854	-0.16301
GCST90199888	GCST90200667	0.0688959	0.076283
GCST90199888	GCST90200668	0.144441	0.1453
GCST90199888	GCST90200669	-0.0305845	-0.013056
GCST90199888	GCST90200670	0.0555631	0.06486
GCST90199888	GCST90200671	-0.0668373	-0.058694
GCST90199888	GCST90200672	-0.0541546	-0.05178
GCST90199888	GCST90200673	-0.138442	-0.11197
GCST90199888	GCST90200674	0.0327293	0.041184
GCST90199888	GCST90200675	-0.0527896	-0.038779
GCST90199888	GCST90200676	0.0454186	0.044592
GCST90199888	GCST90200677	-0.0678624	-0.048807
GCST90199888	GCST90200678	0.0256204	0.030446
GCST90199888	GCST90200679	-0.00706514	0.010748
GCST90199888	GCST90200680	0.117271	0.11382
GCST90199888	GCST90200681	-0.0695349	-0.041043
GCST90199888	GCST90200682	-0.0845303	-0.078201
GCST90199888	GCST90200683	-0.0452132	-0.034795
GCST90199888	GCST90200684	-0.010817	0.004715
GCST90199888	GCST90200685	-0.0465875	-0.035008
GCST90199888	GCST90200686	0.0645398	0.068673
GCST90199888	GCST90200687	0.0496081	0.068964
GCST90199888	GCST90200688	0.0119822	0.029259
GCST90199888	GCST90200689	-0.00292397	0.0067729
GCST90199888	GCST90200690	-0.0303282	-0.018571
GCST90199888	GCST90200691	0.0957402	0.10122
GCST90199888	GCST90200692	-0.0503015	-0.039399
GCST90199888	GCST90200693	-0.0448289	-0.036861
GCST90199888	GCST90200694	0.0725975	0.081214
GCST90199888	GCST90200695	0.0288122	0.032499
GCST90199888	GCST90200696	-0.0146972	0.003652
GCST90199888	GCST90200697	0.00938345	0.025181
GCST90199888	GCST90200698	0.00730206	0.01741
GCST90199888	GCST90200699	-0.103484	-0.099004
GCST90199888	GCST90200700	0.075808	0.081984
GCST90199888	GCST90200701	0.0440443	0.053541
GCST90199888	GCST90200702	0.0475387	0.056301
GCST90199888	GCST90200703	0.047185	0.060369
GCST90199888	GCST90200704	0.0685194	0.083582
GCST90199888	GCST90200705	0.0185936	0.019655
GCST90199888	GCST90200706	0.0511346	0.058774
GCST90199888	GCST90200707	0.222273	0.23059
GCST90199888	GCST90200708	-0.0560018	-0.03627
GCST90199888	GCST90200709	-0.0540499	-0.056381
GCST90199888	GCST90200710	-0.0215944	-0.012816
GCST90199888	GCST90200711	0.0362447	0.056046
GCST90199889	GCST90199621	0.158747	0.1763
GCST90199889	GCST90199622	0.0036093	0.0059
GCST90199889	GCST90199623	0.0081943	0.0257
GCST90199889	GCST90199624	0.0340726	0.0421
GCST90199889	GCST90199625	0.192427	0.201
GCST90199889	GCST90199626	0.286465	0.2977
GCST90199889	GCST90199627	0.0550418	0.0679
GCST90199889	GCST90199628	0.188784	0.185
GCST90199889	GCST90199629	-0.0436505	-0.0284
GCST90199889	GCST90199630	-0.00217607	-0.0002
GCST90199889	GCST90199631	0.0717794	0.0815
GCST90199889	GCST90199632	0.057664	0.0552
GCST90199889	GCST90199633	0.0184316	0.0292
GCST90199889	GCST90199634	0.147247	0.1577
GCST90199889	GCST90199635	-0.0482437	-0.0211
GCST90199889	GCST90199636	0.251646	0.2526
GCST90199889	GCST90199637	0.151689	0.1593
GCST90199889	GCST90199638	0.109291	0.1183
GCST90199889	GCST90199639	0.147921	0.1579
GCST90199889	GCST90199640	0.112269	0.1168
GCST90199889	GCST90199641	0.169109	0.1731
GCST90199889	GCST90199642	0.191384	0.1991
GCST90199889	GCST90199643	0.0246426	0.0188
GCST90199889	GCST90199644	0.00848385	0.0105
GCST90199889	GCST90199645	0.00550415	0.0225
GCST90199889	GCST90199646	0.0638188	0.0805
GCST90199889	GCST90199647	-0.0176191	-0.0073
GCST90199889	GCST90199648	0.0263571	0.0312
GCST90199889	GCST90199649	0.000607018	0.0134
GCST90199889	GCST90199650	0.264559	0.2761
GCST90199889	GCST90199651	-0.0455913	-0.0387
GCST90199889	GCST90199652	0.0119417	0.0244
GCST90199889	GCST90199653	0.159047	0.1749
GCST90199889	GCST90199654	-0.01324	0.0032
GCST90199889	GCST90199655	0.0460328	0.0619
GCST90199889	GCST90199656	0.158876	0.1685
GCST90199889	GCST90199657	-0.0249206	-0.0195
GCST90199889	GCST90199658	-0.00524524	0.0067
GCST90199889	GCST90199659	-0.0301367	-0.0312
GCST90199889	GCST90199660	-0.0543104	-0.029
GCST90199889	GCST90199661	0.0712811	0.0786
GCST90199889	GCST90199662	0.0880928	0.0971
GCST90199889	GCST90199663	0.069551	0.0763
GCST90199889	GCST90199664	0.117341	0.137
GCST90199889	GCST90199665	0.0231922	0.0267
GCST90199889	GCST90199666	-0.0104829	0.0069
GCST90199889	GCST90199667	0.268388	0.2704
GCST90199889	GCST90199668	0.0156669	0.0216
GCST90199889	GCST90199669	-0.0408984	-0.0399
GCST90199889	GCST90199670	-0.00221562	0.0075
GCST90199889	GCST90199671	0.0428045	0.0515
GCST90199889	GCST90199672	-0.0325504	-0.0041
GCST90199889	GCST90199673	-0.0840708	-0.068
GCST90199889	GCST90199674	-0.0654976	-0.0517
GCST90199889	GCST90199675	0.18668	0.1927
GCST90199889	GCST90199676	0.0734932	0.0828
GCST90199889	GCST90199677	0.0616339	0.0614
GCST90199889	GCST90199678	-0.05767	-0.042
GCST90199889	GCST90199679	-0.0283712	-0.0225
GCST90199889	GCST90199680	-0.0912365	-0.0888
GCST90199889	GCST90199681	0.0338618	0.0313
GCST90199889	GCST90199682	0.218537	0.218
GCST90199889	GCST90199683	0.143236	0.1454
GCST90199889	GCST90199684	0.0144882	0.0224
GCST90199889	GCST90199685	0.000861009	0.0003
GCST90199889	GCST90199686	-0.0221885	-0.0043
GCST90199889	GCST90199687	-0.0124731	0.013
GCST90199889	GCST90199688	-0.198976	-0.186
GCST90199889	GCST90199689	-0.0299365	-0.0186
GCST90199889	GCST90199690	-0.0319409	-0.0139
GCST90199889	GCST90199691	0.346565	0.3491
GCST90199889	GCST90199692	0.066664	0.0732
GCST90199889	GCST90199693	-0.0971766	-0.0926
GCST90199889	GCST90199694	0.0709593	0.064
GCST90199889	GCST90199720	-0.0385861	-0.029
GCST90199889	GCST90199721	0.0115892	0.0192
GCST90199889	GCST90199722	-0.0576997	-0.037
GCST90199889	GCST90199723	-0.0600547	-0.0465
GCST90199889	GCST90199724	0.149511	0.1435
GCST90199889	GCST90199725	-0.0315345	-0.0221
GCST90199889	GCST90199726	0.309985	0.3089
GCST90199889	GCST90199727	-0.0382549	-0.0277
GCST90199889	GCST90199728	-0.052505	-0.0417
GCST90199889	GCST90199729	0.0475471	0.0706
GCST90199889	GCST90199730	-0.0326976	-0.0242
GCST90199889	GCST90199731	-0.0181739	-0.0083
GCST90199889	GCST90199732	-0.0601264	-0.0473
GCST90199889	GCST90199733	-0.029994	-0.018
GCST90199889	GCST90199734	0.00749596	0.0122
GCST90199889	GCST90199735	0.131737	0.1474
GCST90199889	GCST90199736	0.0345588	0.0473
GCST90199889	GCST90199737	0.114866	0.1148
GCST90199889	GCST90199738	0.0260632	0.0421
GCST90199889	GCST90199739	0.0401242	0.0503
GCST90199889	GCST90199740	0.0685589	0.0867
GCST90199889	GCST90199741	-0.0874424	-0.0656
GCST90199889	GCST90199742	-0.0918192	-0.0746
GCST90199889	GCST90199743	-0.112401	-0.0993
GCST90199889	GCST90199744	-0.0820589	-0.0712
GCST90199889	GCST90199745	0.115369	0.1181
GCST90199889	GCST90199746	0.279529	0.2817
GCST90199889	GCST90199747	0.248265	0.256
GCST90199889	GCST90199748	-0.0576461	-0.0567
GCST90199889	GCST90199749	0.344288	0.3465
GCST90199889	GCST90199750	-0.0604836	-0.0455
GCST90199889	GCST90199751	0.161627	0.1699
GCST90199889	GCST90199752	-0.0463505	-0.0396
GCST90199889	GCST90199753	0.181769	0.1845
GCST90199889	GCST90199754	0.0455817	0.0495
GCST90199889	GCST90199755	0.0657769	0.0693
GCST90199889	GCST90199756	0.0200556	0.0226
GCST90199889	GCST90199757	0.0612167	0.0596
GCST90199889	GCST90199758	0.165206	0.1618
GCST90199889	GCST90199759	0.0494573	0.0547
GCST90199889	GCST90199760	0.0324078	0.0438
GCST90199889	GCST90199761	0.194041	0.1969
GCST90199889	GCST90199762	0.236651	0.2458
GCST90199889	GCST90199763	-0.0358915	-0.0234
GCST90199889	GCST90199764	0.232782	0.2375
GCST90199889	GCST90199765	0.129293	0.1391
GCST90199889	GCST90199766	0.245038	0.2398
GCST90199889	GCST90199767	0.218409	0.2162
GCST90199889	GCST90199768	0.0967179	0.0996
GCST90199889	GCST90199769	-0.112653	-0.1011
GCST90199889	GCST90199770	0.0506576	0.0453
GCST90199889	GCST90199771	0.158341	0.1656
GCST90199889	GCST90199772	-0.0030684	0.0098
GCST90199889	GCST90199773	0.0680448	0.0724
GCST90199889	GCST90199774	-0.0941184	-0.0832
GCST90199889	GCST90199775	0.318072	0.316
GCST90199889	GCST90199776	0.0878899	0.1071
GCST90199889	GCST90199777	0.10718	0.125
GCST90199889	GCST90199778	0.281211	0.2825
GCST90199889	GCST90199779	-0.0372698	-0.0211
GCST90199889	GCST90199780	0.097304	0.0994
GCST90199889	GCST90199781	-0.103058	-0.1141
GCST90199889	GCST90199783	0.0133321	0.0258
GCST90199889	GCST90199784	-0.072297	-0.0574
GCST90199889	GCST90199785	0.10886	0.1181
GCST90199889	GCST90199786	0.0955525	0.1137
GCST90199889	GCST90199787	0.0845119	0.0956
GCST90199889	GCST90199788	-0.0242359	-0.019
GCST90199889	GCST90199789	-0.0228308	-0.0189
GCST90199889	GCST90199790	0.10828	0.1131
GCST90199889	GCST90199791	-0.000643266	0.0069
GCST90199889	GCST90199792	0.0347371	0.0508
GCST90199889	GCST90199793	-0.0199769	-0.0068
GCST90199889	GCST90199794	0.0650657	0.0724
GCST90199889	GCST90199795	-0.079492	-0.0734
GCST90199889	GCST90199796	-0.0169543	-0.0091
GCST90199889	GCST90199797	0.255627	0.2541
GCST90199889	GCST90199798	0.130404	0.1449
GCST90199889	GCST90199799	0.183066	0.2101
GCST90199889	GCST90199800	0.234976	0.2413
GCST90199889	GCST90199801	0.0832004	0.0924
GCST90199889	GCST90199802	0.245206	0.2585
GCST90199889	GCST90199803	0.0605909	0.0677
GCST90199889	GCST90199804	-0.0285109	-0.0156
GCST90199889	GCST90199805	-0.14999	-0.1424
GCST90199889	GCST90199806	-0.0986742	-0.0889
GCST90199889	GCST90199807	-0.103027	-0.0989
GCST90199889	GCST90199808	0.0346186	0.0424
GCST90199889	GCST90199809	0.0141584	0.0189
GCST90199889	GCST90199810	0.0644449	0.075
GCST90199889	GCST90199811	-0.0545504	-0.0458
GCST90199889	GCST90199812	-0.000875981	-0.0161
GCST90199889	GCST90199813	0.0922769	0.1054
GCST90199889	GCST90199814	-0.0110278	-0.0137
GCST90199889	GCST90199815	0.265075	0.2725
GCST90199889	GCST90199816	0.197186	0.2035
GCST90199889	GCST90199817	0.198799	0.2003
GCST90199889	GCST90199818	0.120507	0.1209
GCST90199889	GCST90199819	-0.0300396	-0.0341
GCST90199889	GCST90199845	0.0118927	0.0131
GCST90199889	GCST90199846	-0.0677794	-0.059
GCST90199889	GCST90199847	0.00157488	0.022
GCST90199889	GCST90199848	0.291778	0.2921
GCST90199889	GCST90199849	-0.0368978	-0.0232
GCST90199889	GCST90199850	-0.0369088	-0.0412
GCST90199889	GCST90199851	-0.0226353	-0.0069
GCST90199889	GCST90199852	-0.0110569	-0.0043
GCST90199889	GCST90199853	-0.0668223	-0.0544
GCST90199889	GCST90199854	-0.0698606	-0.0605
GCST90199889	GCST90199855	0.000725183	0.0069
GCST90199889	GCST90199856	-0.061105	-0.0437
GCST90199889	GCST90199857	-0.0235208	-0.0175
GCST90199889	GCST90199858	-0.0293078	-0.0175
GCST90199889	GCST90199859	0.00104683	0.0073
GCST90199889	GCST90199860	0.0123667	0.0335
GCST90199889	GCST90199861	-0.114591	-0.0981
GCST90199889	GCST90199862	0.0703087	0.0784
GCST90199889	GCST90199863	-0.0196025	-0.0061
GCST90199889	GCST90199864	0.052426	0.061
GCST90199889	GCST90199865	0.0259216	0.0464
GCST90199889	GCST90199866	0.169038	0.1708
GCST90199889	GCST90199867	-0.0811609	-0.064
GCST90199889	GCST90199868	0.130077	0.1418
GCST90199889	GCST90199869	0.0818634	0.0783
GCST90199889	GCST90199890	0.184863	0.1942
GCST90199889	GCST90199891	-0.104109	-0.0885
GCST90199889	GCST90199892	0.0516941	0.0539
GCST90199889	GCST90199893	-0.0975707	-0.0971
GCST90199889	GCST90199894	-0.0107175	-0.0044
GCST90199889	GCST90199895	-0.0932428	-0.0843
GCST90199889	GCST90199896	0.344424	0.3414
GCST90199889	GCST90199897	0.00315236	0.007
GCST90199889	GCST90199898	0.0320557	0.0427
GCST90199889	GCST90199899	-0.0801422	-0.0588
GCST90199889	GCST90199900	0.365403	0.3688
GCST90199889	GCST90199901	0.187557	0.1924
GCST90199889	GCST90199902	0.22268	0.2221
GCST90199889	GCST90199903	0.354718	0.3484
GCST90199889	GCST90199904	0.155533	0.1686
GCST90199889	GCST90199905	0.319382	0.3199
GCST90199889	GCST90199906	0.0108363	0.0222
GCST90199889	GCST90199907	-0.0914839	-0.0789
GCST90199889	GCST90199908	0.246758	0.2481
GCST90199889	GCST90199909	0.0246275	0.0464
GCST90199889	GCST90199910	-0.0713037	-0.0577
GCST90199889	GCST90199911	0.104312	0.1193
GCST90199889	GCST90199912	-0.0703457	-0.0622
GCST90199889	GCST90199913	0.0259224	0.048
GCST90199889	GCST90199914	0.0442935	0.0632
GCST90199889	GCST90199915	0.157055	0.1636
GCST90199889	GCST90199916	-0.0937978	-0.0981
GCST90199889	GCST90199917	-0.0498289	-0.0305
GCST90199889	GCST90199918	0.00108004	0.0032
GCST90199889	GCST90199919	0.0299239	0.0316
GCST90199889	GCST90199920	0.165655	0.1729
GCST90199889	GCST90199921	-0.00428619	-0.0031
GCST90199889	GCST90199922	0.175627	0.1739
GCST90199889	GCST90199923	-0.100018	-0.0874
GCST90199889	GCST90199924	0.0102516	0.0095
GCST90199889	GCST90199925	0.0655492	0.077
GCST90199889	GCST90199926	0.178244	0.1999
GCST90199889	GCST90199927	0.0124407	0.0185
GCST90199889	GCST90199928	-0.00712096	0.0145
GCST90199889	GCST90199929	-0.0638606	-0.0434
GCST90199889	GCST90199930	-0.0629478	-0.0643
GCST90199889	GCST90199931	0.125813	0.1323
GCST90199889	GCST90199932	0.199836	0.194
GCST90199889	GCST90199933	-0.0568693	-0.0541
GCST90199889	GCST90199934	-0.0486621	-0.0552
GCST90199889	GCST90199935	-0.0350008	-0.0338
GCST90199889	GCST90199936	0.0553994	0.0584
GCST90199889	GCST90199937	-0.0535464	-0.0545
GCST90199889	GCST90199938	0.044884	0.0584
GCST90199889	GCST90199939	0.11415	0.1339
GCST90199889	GCST90199940	0.107062	0.115
GCST90199889	GCST90199941	0.130699	0.1249
GCST90199889	GCST90199942	0.0709039	0.0687
GCST90199889	GCST90199943	0.0268608	0.0349
GCST90199889	GCST90199944	0.0817993	0.104
GCST90199889	GCST90199970	-0.136271	-0.1294
GCST90199889	GCST90199971	0.146348	0.1703
GCST90199889	GCST90199972	-0.0318442	-0.0349
GCST90199889	GCST90199973	0.0458608	0.052
GCST90199889	GCST90199974	0.0017838	0.0077
GCST90199889	GCST90199975	0.013246	0.0298
GCST90199889	GCST90199976	0.0422451	0.0367
GCST90199889	GCST90199977	0.0292219	0.0453
GCST90199889	GCST90199978	0.19139	0.1947
GCST90199889	GCST90199979	-0.104941	-0.0943
GCST90199889	GCST90199980	0.0508013	0.0601
GCST90199889	GCST90199981	0.0175385	0.0033
GCST90199889	GCST90199982	0.0564502	0.0644
GCST90199889	GCST90199983	-0.0178932	-0.0023
GCST90199889	GCST90199984	0.0419836	0.0311
GCST90199889	GCST90199985	0.0253855	0.0406
GCST90199889	GCST90199986	0.0669506	0.0705
GCST90199889	GCST90199987	0.0356164	0.0477
GCST90199889	GCST90199988	0.13812	0.1454
GCST90199889	GCST90199989	0.124969	0.1252
GCST90199889	GCST90199990	0.0129128	0.0259
GCST90199889	GCST90199991	0.223995	0.2222
GCST90199889	GCST90199992	-0.104761	-0.0886
GCST90199889	GCST90199993	0.0646517	0.068
GCST90199889	GCST90199994	0.00709271	0.0141
GCST90199889	GCST90199995	-0.0777807	-0.0813
GCST90199889	GCST90199996	-0.194138	-0.1767
GCST90199889	GCST90199997	-0.0199416	-0.0058
GCST90199889	GCST90199998	-0.0144232	0.0165
GCST90199889	GCST90199999	0.0586937	0.0665
GCST90199889	GCST90200000	0.0257456	0.0286
GCST90199889	GCST90200001	-0.0758409	-0.0595
GCST90199889	GCST90200002	0.158446	0.1665
GCST90199889	GCST90200003	0.0542039	0.065
GCST90199889	GCST90200004	0.0999353	0.1029
GCST90199889	GCST90200005	0.0262577	0.0392
GCST90199889	GCST90200006	0.0400939	0.0505
GCST90199889	GCST90200007	0.0970671	0.0953
GCST90199889	GCST90200008	0.224718	0.2224
GCST90199889	GCST90200009	0.0791646	0.0764
GCST90199889	GCST90200010	-0.137841	-0.1248
GCST90199889	GCST90200011	0.319437	0.3251
GCST90199889	GCST90200012	-0.0709215	-0.0693
GCST90199889	GCST90200013	-0.0879959	-0.0799
GCST90199889	GCST90200014	-0.0979087	-0.0726
GCST90199889	GCST90200015	0.165672	0.1757
GCST90199889	GCST90200016	0.0588594	0.0646
GCST90199889	GCST90200017	-0.0938424	-0.0799
GCST90199889	GCST90200018	-0.00121991	0.0023
GCST90199889	GCST90200019	0.0666002	0.0821
GCST90199889	GCST90200045	0.143796	0.1535
GCST90199889	GCST90200046	0.0280621	0.0328
GCST90199889	GCST90200047	-0.128075	-0.1273
GCST90199889	GCST90200048	0.115518	0.1201
GCST90199889	GCST90200049	0.036406	0.0502
GCST90199889	GCST90200050	0.0939614	0.1029
GCST90199889	GCST90200051	0.114276	0.1133
GCST90199889	GCST90200052	0.00355552	0.0163
GCST90199889	GCST90200053	-0.0264702	-0.0151
GCST90199889	GCST90200054	0.185124	0.1942
GCST90199889	GCST90200055	-0.170506	-0.1639
GCST90199889	GCST90200056	0.113985	0.1233
GCST90199889	GCST90200057	-0.143692	-0.128
GCST90199889	GCST90200058	0.0502529	0.0611
GCST90199889	GCST90200059	0.129151	0.1387
GCST90199889	GCST90200060	-0.0980064	-0.0727
GCST90199889	GCST90200061	0.103795	0.1111
GCST90199889	GCST90200062	0.156217	0.1715
GCST90199889	GCST90200063	0.126183	0.1381
GCST90199889	GCST90200064	0.120721	0.1261
GCST90199889	GCST90200065	0.136634	0.1492
GCST90199889	GCST90200066	0.00568216	0.0132
GCST90199889	GCST90200067	-0.0156832	-0.0028
GCST90199889	GCST90200068	0.00167568	0.0132
GCST90199889	GCST90200069	0.07471	0.0792
GCST90199889	GCST90200070	-0.0676537	-0.0529
GCST90199889	GCST90200071	-0.0218378	-0.0227
GCST90199889	GCST90200072	0.0366367	0.0468
GCST90199889	GCST90200073	0.0216747	0.031
GCST90199889	GCST90200074	0.0581768	0.0538
GCST90199889	GCST90200075	0.0776658	0.0759
GCST90199889	GCST90200076	0.0269282	0.0362
GCST90199889	GCST90200077	0.0799504	0.0937
GCST90199889	GCST90200078	0.156309	0.1708
GCST90199889	GCST90200079	0.117057	0.1219
GCST90199889	GCST90200080	0.147474	0.1619
GCST90199889	GCST90200081	-0.0679712	-0.057
GCST90199889	GCST90200082	0.0932197	0.1044
GCST90199889	GCST90200083	-0.114937	-0.0965
GCST90199889	GCST90200084	-0.0158706	-0.0153
GCST90199889	GCST90200085	-0.0936639	-0.092
GCST90199889	GCST90200086	-0.018208	-0.0203
GCST90199889	GCST90200087	0.012668	0.0263
GCST90199889	GCST90200088	-0.00629051	-0.0108
GCST90199889	GCST90200089	0.231008	0.2483
GCST90199889	GCST90200090	0.00169909	0.0088
GCST90199889	GCST90200091	-0.0319266	-0.0315
GCST90199889	GCST90200092	-0.0120845	-0.0075
GCST90199889	GCST90200093	0.0409183	0.0511
GCST90199889	GCST90200094	0.121831	0.121
GCST90199889	GCST90200095	-0.0233499	-0.0102
GCST90199889	GCST90200096	0.0434079	0.0556
GCST90199889	GCST90200097	0.0990014	0.1091
GCST90199889	GCST90200098	-0.172802	-0.165
GCST90199889	GCST90200099	-0.0706252	-0.0586
GCST90199889	GCST90200100	0.0121906	0.0251
GCST90199889	GCST90200101	-0.00927513	-0.0019
GCST90199889	GCST90200102	0.0854024	0.0932
GCST90199889	GCST90200103	0.0960119	0.1017
GCST90199889	GCST90200104	-0.0304706	-0.0213
GCST90199889	GCST90200105	-0.170032	-0.1515
GCST90199889	GCST90200106	0.246442	0.2462
GCST90199889	GCST90200107	0.228007	0.2293
GCST90199889	GCST90200108	-0.0686678	-0.0498
GCST90199889	GCST90200109	0.103879	0.1057
GCST90199889	GCST90200110	-0.0828186	-0.0715
GCST90199889	GCST90200111	-0.0152759	-0.0135
GCST90199889	GCST90200112	0.16263	0.1719
GCST90199889	GCST90200113	-0.0124827	-0.0085
GCST90199889	GCST90200114	-0.133531	-0.1223
GCST90199889	GCST90200115	-0.0465728	-0.0191
GCST90199889	GCST90200116	0.0272445	0.0413
GCST90199889	GCST90200117	0.0081857	0.0121
GCST90199889	GCST90200118	-0.185163	-0.161
GCST90199889	GCST90200119	-0.0634411	-0.0581
GCST90199889	GCST90200120	0.0307652	0.0357
GCST90199889	GCST90200121	-0.0242506	-0.0236
GCST90199889	GCST90200122	0.0546767	0.0669
GCST90199889	GCST90200123	0.116567	0.1264
GCST90199889	GCST90200124	-0.149433	-0.139
GCST90199889	GCST90200125	-0.0324358	-0.0174
GCST90199889	GCST90200126	-0.0787663	-0.0703
GCST90199889	GCST90200127	-0.0583514	-0.0513
GCST90199889	GCST90200128	-0.128089	-0.1259
GCST90199889	GCST90200129	-0.0887679	-0.0761
GCST90199889	GCST90200130	-0.0441439	-0.0429
GCST90199889	GCST90200131	-0.0339426	-0.0271
GCST90199889	GCST90200132	-0.0592063	-0.0587
GCST90199889	GCST90200133	0.00340135	-0.0063
GCST90199889	GCST90200134	-0.00220857	0.0222
GCST90199889	GCST90200135	-0.154839	-0.1471
GCST90199889	GCST90200136	-0.0583054	-0.0453
GCST90199889	GCST90200137	-0.0706234	-0.0499
GCST90199889	GCST90200138	0.0183077	0.0167
GCST90199889	GCST90200139	0.00420794	0.0199
GCST90199889	GCST90200140	-0.0702378	-0.0414
GCST90199889	GCST90200141	0.114079	0.1246
GCST90199889	GCST90200142	-0.0389676	-0.0212
GCST90199889	GCST90200143	-0.0859696	-0.0791
GCST90199889	GCST90200144	-0.128075	-0.1166
GCST90199889	GCST90200145	-0.100578	-0.0864
GCST90199889	GCST90200146	-0.0133742	-0.0045
GCST90199889	GCST90200147	0.14562	0.1578
GCST90199889	GCST90200148	-0.182743	-0.1682
GCST90199889	GCST90200149	-0.0664349	-0.0537
GCST90199889	GCST90200150	0.0089105	0.0238
GCST90199889	GCST90200151	-0.0217711	-0.0099
GCST90199889	GCST90200152	-0.0988599	-0.1086
GCST90199889	GCST90200153	0.0210574	0.0227
GCST90199889	GCST90200154	-0.0272461	-0.0115
GCST90199889	GCST90200155	0.0406347	0.0459
GCST90199889	GCST90200156	0.207848	0.2137
GCST90199889	GCST90200157	-0.0604063	-0.0447
GCST90199889	GCST90200158	-0.100004	-0.104
GCST90199889	GCST90200159	-0.143149	-0.1356
GCST90199889	GCST90200160	-0.139434	-0.1395
GCST90199889	GCST90200161	-0.011148	-0.0018
GCST90199889	GCST90200162	0.125096	0.1173
GCST90199889	GCST90200163	0.0344639	0.0434
GCST90199889	GCST90200164	-0.0361474	-0.0314
GCST90199889	GCST90200165	-0.117252	-0.1157
GCST90199889	GCST90200166	0.0200516	0.0131
GCST90199889	GCST90200167	-0.0994081	-0.0942
GCST90199889	GCST90200168	0.305674	0.2958
GCST90199889	GCST90200169	-0.0218702	-0.003
GCST90199889	GCST90200170	-0.107943	-0.1044
GCST90199889	GCST90200171	0.0178351	0.0243
GCST90199889	GCST90200172	0.0996391	0.0995
GCST90199889	GCST90200173	-0.0922386	-0.0915
GCST90199889	GCST90200174	-0.162662	-0.1577
GCST90199889	GCST90200175	0.0675956	0.0766
GCST90199889	GCST90200176	-0.0408229	-0.0395
GCST90199889	GCST90200177	0.0686807	0.0782
GCST90199889	GCST90200178	0.04071	0.0604
GCST90199889	GCST90200179	-0.00987835	0.0004
GCST90199889	GCST90200180	0.0693224	0.0612
GCST90199889	GCST90200181	0.224238	0.22
GCST90199889	GCST90200182	0.0875033	0.0804
GCST90199889	GCST90200183	0.0439761	0.0606
GCST90199889	GCST90200184	0.25421	0.255
GCST90199889	GCST90200185	0.0451268	0.0506
GCST90199889	GCST90200186	0.224232	0.2237
GCST90199889	GCST90200187	-0.0970421	-0.0882
GCST90199889	GCST90200188	0.184645	0.199
GCST90199889	GCST90200189	0.110814	0.1224
GCST90199889	GCST90200190	-0.128408	-0.1219
GCST90199889	GCST90200191	0.172426	0.1658
GCST90199889	GCST90200192	0.0304843	0.0369
GCST90199889	GCST90200193	0.088883	0.0986
GCST90199889	GCST90200194	0.210949	0.2102
GCST90199889	GCST90200383	0.183033	0.1915
GCST90199889	GCST90200384	-0.0786721	-0.0742
GCST90199889	GCST90200385	0.0422607	0.0525
GCST90199889	GCST90200386	0.0521435	0.0663
GCST90199889	GCST90200387	0.0369862	0.0272
GCST90199889	GCST90200388	-0.0135994	-0.0007
GCST90199889	GCST90200389	0.141979	0.1478
GCST90199889	GCST90200390	-0.0495565	-0.0441
GCST90199889	GCST90200391	0.140744	0.152
GCST90199889	GCST90200392	0.0983277	0.1136
GCST90199889	GCST90200393	0.0205419	0.0274
GCST90199889	GCST90200394	0.00547808	0.0034
GCST90199889	GCST90200395	-0.00962399	-0.0126
GCST90199889	GCST90200396	0.2029	0.2073
GCST90199889	GCST90200397	-0.0261329	-0.0182
GCST90199889	GCST90200398	0.0141683	0.0135
GCST90199889	GCST90200399	0.126102	0.1307
GCST90199889	GCST90200400	0.0133295	0.0305
GCST90199889	GCST90200401	0.16471	0.1593
GCST90199889	GCST90200402	0.156581	0.1741
GCST90199889	GCST90200403	0.0847727	0.0967
GCST90199889	GCST90200404	0.094555	0.1203
GCST90199889	GCST90200405	0.219788	0.2315
GCST90199889	GCST90200406	0.103766	0.1198
GCST90199889	GCST90200407	-0.0804447	-0.0714
GCST90199889	GCST90200408	0.0344462	0.0367
GCST90199889	GCST90200409	-0.0110502	0.0049
GCST90199889	GCST90200410	-0.0358467	-0.0152
GCST90199889	GCST90200411	0.180454	0.1921
GCST90199889	GCST90200412	0.152087	0.1639
GCST90199889	GCST90200413	-0.0182528	-0.015
GCST90199889	GCST90200414	-0.0253819	-0.0146
GCST90199889	GCST90200415	-0.17564	-0.1581
GCST90199889	GCST90200416	0.0147696	0.0171
GCST90199889	GCST90200417	0.31562	0.3102
GCST90199889	GCST90200418	0.1067	0.1123
GCST90199889	GCST90200419	-0.0795008	-0.0559
GCST90199889	GCST90200420	0.0161056	0.026
GCST90199889	GCST90200421	0.040687	0.0506
GCST90199889	GCST90200422	-0.0611813	-0.0476
GCST90199889	GCST90200423	-0.0436326	-0.0283
GCST90199889	GCST90200424	0.149302	0.1475
GCST90199889	GCST90200425	-0.0848641	-0.0887
GCST90199889	GCST90200426	0.00210232	0.0074
GCST90199889	GCST90200427	0.154129	0.1711
GCST90199889	GCST90200428	-0.0128681	-0.0019
GCST90199889	GCST90200429	0.0490482	0.0581
GCST90199889	GCST90200430	0.0826707	0.0822
GCST90199889	GCST90200431	0.110235	0.1157
GCST90199889	GCST90200432	0.373255	0.3831
GCST90199889	GCST90200433	0.0816211	0.0847
GCST90199889	GCST90200434	-0.0384425	-0.0468
GCST90199889	GCST90200435	0.0442598	0.0491
GCST90199889	GCST90200436	-0.00398459	-0.0023
GCST90199889	GCST90200437	0.00960383	0.0119
GCST90199889	GCST90200438	0.0195968	0.0129
GCST90199889	GCST90200439	0.0755148	0.0792
GCST90199889	GCST90200440	0.0706349	0.0726
GCST90199889	GCST90200441	0.0983374	0.1041
GCST90199889	GCST90200442	0.205543	0.2082
GCST90199889	GCST90200443	0.244989	0.2385
GCST90199889	GCST90200444	0.136309	0.1386
GCST90199889	GCST90200445	0.00867362	0.0162
GCST90199889	GCST90200446	-0.0820546	-0.0764
GCST90199889	GCST90200447	0.109082	0.1114
GCST90199889	GCST90200448	0.119002	0.1304
GCST90199889	GCST90200449	0.103054	0.0955
GCST90199889	GCST90200450	0.011577	0.0114
GCST90199889	GCST90200451	-0.0677963	-0.0595
GCST90199889	GCST90200452	0.0602941	0.0732
GCST90199889	GCST90200453	0.0574045	0.0704
GCST90199889	GCST90200454	0.389469	0.392
GCST90199889	GCST90200455	0.0715127	0.0782
GCST90199889	GCST90200456	-0.0137424	0.0016
GCST90199889	GCST90200457	-0.0260137	-0.0148
GCST90199889	GCST90200458	-0.0425014	-0.0305
GCST90199889	GCST90200459	-0.048409	-0.0394
GCST90199889	GCST90200460	-0.00809046	0.0087
GCST90199889	GCST90200461	0.132169	0.1322
GCST90199889	GCST90200462	0.0120782	0.0144
GCST90199889	GCST90200463	-0.0670916	-0.0659
GCST90199889	GCST90200464	-0.00719228	0.0045
GCST90199889	GCST90200465	0.18516	0.189
GCST90199889	GCST90200466	0.126555	0.128
GCST90199889	GCST90200467	0.0715774	0.0741
GCST90199889	GCST90200468	-0.0146198	-0.0147
GCST90199889	GCST90200469	0.0373054	0.0276
GCST90199889	GCST90200470	-0.00885288	-0.0023
GCST90199889	GCST90200471	0.0573231	0.0735
GCST90199889	GCST90200472	-0.0080489	0.0068
GCST90199889	GCST90200473	0.00288296	0.0265
GCST90199889	GCST90200474	0.0611773	0.0635
GCST90199889	GCST90200475	0.000167657	-0.0064
GCST90199889	GCST90200476	0.0135412	0.025
GCST90199889	GCST90200477	0.0836116	0.0969
GCST90199889	GCST90200478	0.086046	0.0811
GCST90199889	GCST90200479	0.0874567	0.1024
GCST90199889	GCST90200480	0.097882	0.1099
GCST90199889	GCST90200481	0.102159	0.1056
GCST90199889	GCST90200482	0.0711225	0.0582
GCST90199889	GCST90200483	0.0386404	0.0485
GCST90199889	GCST90200484	0.0156159	0.0339
GCST90199889	GCST90200485	0.258056	0.2617
GCST90199889	GCST90200486	0.0130869	0.0193
GCST90199889	GCST90200487	0.00819777	0.0222
GCST90199889	GCST90200488	0.242112	0.2371
GCST90199889	GCST90200489	0.0533451	0.0543
GCST90199889	GCST90200490	0.0225243	0.0153
GCST90199889	GCST90200491	0.163917	0.1551
GCST90199889	GCST90200492	0.188395	0.1974
GCST90199889	GCST90200493	-0.000916589	0.0103
GCST90199889	GCST90200494	0.0788235	0.083
GCST90199889	GCST90200495	0.0199197	0.0247
GCST90199889	GCST90200496	0.136785	0.1524
GCST90199889	GCST90200497	0.0272353	0.044
GCST90199889	GCST90200498	0.0108892	0.0155
GCST90199889	GCST90200499	0.0718416	0.0799
GCST90199889	GCST90200500	0.0389093	0.0538
GCST90199889	GCST90200501	0.0588411	0.0668
GCST90199889	GCST90200502	0.0171929	0.0231
GCST90199889	GCST90200503	0.052432	0.0543
GCST90199889	GCST90200504	0.0956072	0.1008
GCST90199889	GCST90200505	0.0442623	0.0399
GCST90199889	GCST90200506	0.0598803	0.0731
GCST90199889	GCST90200507	0.0858522	0.1005
GCST90199889	GCST90200508	0.0539735	0.0633
GCST90199889	GCST90200509	-0.020186	-0.0234
GCST90199889	GCST90200510	0.120805	0.127
GCST90199889	GCST90200511	0.157617	0.1633
GCST90199889	GCST90200512	0.0838673	0.0918
GCST90199889	GCST90200513	0.0844139	0.0852
GCST90199889	GCST90200514	-0.0060929	-0.0057
GCST90199889	GCST90200515	0.0431646	0.0457
GCST90199889	GCST90200516	0.0312516	0.0435
GCST90199889	GCST90200517	0.0798575	0.0865
GCST90199889	GCST90200518	-0.0521718	-0.0588
GCST90199889	GCST90200519	0.063452	0.0716
GCST90199889	GCST90200520	-0.00122286	-0.0031
GCST90199889	GCST90200521	0.0374401	0.0424
GCST90199889	GCST90200522	0.100433	0.0996
GCST90199889	GCST90200523	0.0489163	0.055
GCST90199889	GCST90200524	0.0747586	0.0842
GCST90199889	GCST90200525	0.05156	0.0436
GCST90199889	GCST90200526	0.0936561	0.0953
GCST90199889	GCST90200527	-0.0317392	-0.0187
GCST90199889	GCST90200528	-0.00522929	-0.0122
GCST90199889	GCST90200529	0.0213388	0.0163
GCST90199889	GCST90200530	-0.0193327	-0.019
GCST90199889	GCST90200531	0.0752618	0.0757
GCST90199889	GCST90200532	-0.0272183	-0.0165
GCST90199889	GCST90200533	0.0525472	0.0558
GCST90199889	GCST90200534	-0.0111887	-0.016
GCST90199889	GCST90200535	0.0219955	0.0262
GCST90199889	GCST90200536	0.0831372	0.0877
GCST90199889	GCST90200537	0.151629	0.1513
GCST90199889	GCST90200538	0.00221459	-0.0051
GCST90199889	GCST90200539	-0.0529833	-0.0517
GCST90199889	GCST90200540	0.133993	0.1301
GCST90199889	GCST90200541	0.0541525	0.0643
GCST90199889	GCST90200542	0.0149776	0.0277
GCST90199889	GCST90200543	0.279749	0.2732
GCST90199889	GCST90200544	-0.0404041	-0.0303
GCST90199889	GCST90200545	-0.062152	-0.055
GCST90199889	GCST90200546	0.0105614	0.0172
GCST90199889	GCST90200547	0.00454576	0.0041
GCST90199889	GCST90200548	0.143555	0.1486
GCST90199889	GCST90200549	0.00929739	0.0082
GCST90199889	GCST90200550	0.10365	0.1047
GCST90199889	GCST90200551	-0.00431489	-0.008
GCST90199889	GCST90200552	0.0431309	0.0446
GCST90199889	GCST90200553	0.00249549	0.0101
GCST90199889	GCST90200554	0.12183	0.131
GCST90199889	GCST90200555	0.0122703	0.0254
GCST90199889	GCST90200556	0.148082	0.1382
GCST90199889	GCST90200557	0.053463	0.0614
GCST90199889	GCST90200558	-0.0877708	-0.0845
GCST90199889	GCST90200559	-0.0205483	0.0023
GCST90199889	GCST90200560	0.0741804	0.0898
GCST90199889	GCST90200561	0.006687	0.0244
GCST90199889	GCST90200562	0.0745732	0.084
GCST90199889	GCST90200563	0.00948254	0.0121
GCST90199889	GCST90200564	-0.0911002	-0.0916
GCST90199889	GCST90200565	-0.0131678	-0.0017
GCST90199889	GCST90200566	0.0125112	0.0225
GCST90199889	GCST90200567	-0.125819	-0.129
GCST90199889	GCST90200568	0.0205383	0.0141
GCST90199889	GCST90200569	-0.0316908	-0.0437
GCST90199889	GCST90200570	-0.142597	-0.1377
GCST90199889	GCST90200571	-0.00927901	0.0112
GCST90199889	GCST90200572	0.0508342	0.062
GCST90199889	GCST90200573	0.0419763	0.0576
GCST90199889	GCST90200574	0.0990126	0.1029
GCST90199889	GCST90200575	0.109163	0.1156
GCST90199889	GCST90200576	0.0108305	0.0247
GCST90199889	GCST90200577	0.0104497	0.0053
GCST90199889	GCST90200578	0.024117	0.0199
GCST90199889	GCST90200579	-0.0248744	-0.0027
GCST90199889	GCST90200580	0.022913	0.0243
GCST90199889	GCST90200581	-0.0319149	-0.0133
GCST90199889	GCST90200582	-0.0585142	-0.0482
GCST90199889	GCST90200583	0.0306852	0.039
GCST90199889	GCST90200584	-0.00961327	-0.0224
GCST90199889	GCST90200585	-0.0190109	-0.0209
GCST90199889	GCST90200586	0.085196	0.0961
GCST90199889	GCST90200587	0.000897892	0.0046
GCST90199889	GCST90200588	-0.00602651	-0.0094
GCST90199889	GCST90200589	0.0896888	0.0988
GCST90199889	GCST90200590	0.0266962	0.0444
GCST90199889	GCST90200591	0.071623	0.0772
GCST90199889	GCST90200592	-0.0884511	-0.0805
GCST90199889	GCST90200593	0.0412603	0.0485
GCST90199889	GCST90200594	0.0700944	0.0738
GCST90199889	GCST90200595	-0.0399402	-0.035
GCST90199889	GCST90200596	0.0298278	0.0245
GCST90199889	GCST90200597	0.00849149	0.0153
GCST90199889	GCST90200598	0.056483	0.0607
GCST90199889	GCST90200599	-0.0877706	-0.0737
GCST90199889	GCST90200600	0.219157	0.2213
GCST90199889	GCST90200601	0.285205	0.2932
GCST90199889	GCST90200602	0.0546351	0.0573
GCST90199889	GCST90200603	0.164135	0.1716
GCST90199889	GCST90200604	-0.00856102	-0.0129
GCST90199889	GCST90200605	0.0813468	0.0829
GCST90199889	GCST90200606	0.0196144	0.0267
GCST90199889	GCST90200607	0.0148341	0.0227
GCST90199889	GCST90200608	0.186141	0.1891
GCST90199889	GCST90200609	0.101562	0.0971
GCST90199889	GCST90200610	0.144168	0.1487
GCST90199889	GCST90200611	-0.0112092	0.0026
GCST90199889	GCST90200612	-0.0297647	-0.0475
GCST90199889	GCST90200613	0.087466	0.0881
GCST90199889	GCST90200614	0.0447769	0.0492
GCST90199889	GCST90200615	-0.0433394	-0.0336
GCST90199889	GCST90200616	0.207464	0.2049
GCST90199889	GCST90200617	0.0517023	0.0566
GCST90199889	GCST90200618	-0.102428	-0.1031
GCST90199889	GCST90200619	0.00366333	0.0129
GCST90199889	GCST90200620	0.118752	0.1223
GCST90199889	GCST90200621	0.231778	0.251
GCST90199889	GCST90200622	0.0343051	0.0405
GCST90199889	GCST90200623	0.0955274	0.1056
GCST90199889	GCST90200624	0.0562037	0.0635
GCST90199889	GCST90200625	0.0900325	0.1029
GCST90199889	GCST90200626	0.0409279	0.0361
GCST90199889	GCST90200627	0.0145002	0.0308
GCST90199889	GCST90200628	0.0692259	0.0767
GCST90199889	GCST90200629	0.113156	0.1172
GCST90199889	GCST90200630	-0.0333854	-0.0175
GCST90199889	GCST90200631	-0.0170047	0.0051
GCST90199889	GCST90200632	-0.036317	-0.0188
GCST90199889	GCST90200633	0.106923	0.0938
GCST90199889	GCST90200634	0.17403	0.1793
GCST90199889	GCST90200635	0.0217093	0.0257
GCST90199889	GCST90200636	-0.0303292	-0.0147
GCST90199889	GCST90200637	0.0927572	0.0955
GCST90199889	GCST90200638	-0.00782583	0.0016
GCST90199889	GCST90200639	0.0234152	0.0271
GCST90199889	GCST90200640	0.029662	0.0374
GCST90199889	GCST90200641	-0.0284536	-0.0128
GCST90199889	GCST90200642	-0.00231362	-0.0075
GCST90199889	GCST90200643	0.0205708	0.0347
GCST90199889	GCST90200644	0.219328	0.23
GCST90199889	GCST90200645	0.0171758	0.0252
GCST90199889	GCST90200646	0.230412	0.2353
GCST90199889	GCST90200647	0.0446174	0.0513
GCST90199889	GCST90200648	0.0913806	0.1045
GCST90199889	GCST90200649	0.146943	0.1524
GCST90199889	GCST90200650	0.0631113	0.0646
GCST90199889	GCST90200651	-0.0204995	-0.009
GCST90199889	GCST90200652	-0.0803962	-0.0778
GCST90199889	GCST90200653	0.0628545	0.0722
GCST90199889	GCST90200654	0.00635051	0.0011
GCST90199889	GCST90200655	-0.0415998	-0.0355
GCST90199889	GCST90200656	0.246281	0.2456
GCST90199889	GCST90200657	0.0514055	0.0445
GCST90199889	GCST90200658	0.00454772	0.0224
GCST90199889	GCST90200659	-0.0151461	-0.0199
GCST90199889	GCST90200660	0.0477016	0.0597
GCST90199889	GCST90200661	0.150205	0.1428
GCST90199889	GCST90200662	0.0282718	0.0383
GCST90199889	GCST90200663	0.055878	0.0644
GCST90199889	GCST90200664	0.125339	0.126
GCST90199889	GCST90200665	0.118444	0.1314
GCST90199889	GCST90200666	0.0699278	0.076
GCST90199889	GCST90200667	0.0112593	0.0102
GCST90199889	GCST90200668	0.0352152	0.0545
GCST90199889	GCST90200669	0.10594	0.1103
GCST90199889	GCST90200670	0.0377332	0.0348
GCST90199889	GCST90200671	0.054779	0.0677
GCST90199889	GCST90200672	0.188737	0.191
GCST90199889	GCST90200673	0.177178	0.2025
GCST90199889	GCST90200674	-0.0543457	-0.0484
GCST90199889	GCST90200675	0.185471	0.2
GCST90199889	GCST90200676	0.113519	0.1287
GCST90199889	GCST90200677	0.204293	0.2233
GCST90199889	GCST90200678	0.118958	0.1368
GCST90199889	GCST90200679	0.221385	0.2475
GCST90199889	GCST90200680	0.0219391	0.0336
GCST90199889	GCST90200681	0.271783	0.2673
GCST90199889	GCST90200682	0.0573702	0.0526
GCST90199889	GCST90200683	0.197803	0.2078
GCST90199889	GCST90200684	0.0673848	0.0782
GCST90199889	GCST90200685	0.0318337	0.0452
GCST90199889	GCST90200686	-0.0963388	-0.0782
GCST90199889	GCST90200687	-0.0947772	-0.0747
GCST90199889	GCST90200688	0.0280991	0.042
GCST90199889	GCST90200689	-0.0141771	0.0037
GCST90199889	GCST90200690	0.155027	0.1721
GCST90199889	GCST90200691	0.102805	0.103
GCST90199889	GCST90200692	0.0495719	0.0679
GCST90199889	GCST90200693	0.072301	0.0806
GCST90199889	GCST90200694	-0.00925944	-0.0085
GCST90199889	GCST90200695	-0.0197023	-0.0161
GCST90199889	GCST90200696	0.0866679	0.0947
GCST90199889	GCST90200697	0.0451559	0.0581
GCST90199889	GCST90200698	-0.0253472	-0.0124
GCST90199889	GCST90200699	0.0454049	0.0603
GCST90199889	GCST90200700	0.0296019	0.0267
GCST90199889	GCST90200701	-0.111312	-0.0976
GCST90199889	GCST90200702	-0.103391	-0.0927
GCST90199889	GCST90200703	-0.101961	-0.0918
GCST90199889	GCST90200704	-0.115369	-0.1003
GCST90199889	GCST90200705	0.16074	0.1786
GCST90199889	GCST90200706	-0.0959532	-0.0858
GCST90199889	GCST90200707	-0.162895	-0.1446
GCST90199889	GCST90200708	0.103883	0.1109
GCST90199889	GCST90200709	0.0324846	0.0482
GCST90199889	GCST90200710	0.108623	0.1307
GCST90199889	GCST90200711	0.126204	0.1338
GCST90199890	GCST90199621	0.133785	0.14545
GCST90199890	GCST90199622	-0.055751	-0.050631
GCST90199890	GCST90199623	0.0389913	0.048209
GCST90199890	GCST90199624	-0.0864634	-0.069233
GCST90199890	GCST90199625	0.178202	0.18783
GCST90199890	GCST90199626	0.0589277	0.07211
GCST90199890	GCST90199627	0.0819534	0.09315
GCST90199890	GCST90199628	0.0922785	0.10285
GCST90199890	GCST90199629	-0.190167	-0.17264
GCST90199890	GCST90199630	0.0204722	0.046554
GCST90199890	GCST90199631	0.158642	0.17438
GCST90199890	GCST90199632	-0.0599599	-0.056837
GCST90199890	GCST90199633	0.0845604	0.083633
GCST90199890	GCST90199634	0.405472	0.40981
GCST90199890	GCST90199635	-0.161259	-0.13508
GCST90199890	GCST90199636	0.215628	0.21167
GCST90199890	GCST90199637	0.204663	0.20805
GCST90199890	GCST90199638	0.0906211	0.09831
GCST90199890	GCST90199639	-0.104575	-0.097405
GCST90199890	GCST90199640	0.0329029	0.031873
GCST90199890	GCST90199641	0.119858	0.12577
GCST90199890	GCST90199642	0.205262	0.20201
GCST90199890	GCST90199643	0.0488863	0.064566
GCST90199890	GCST90199644	0.0372457	0.045264
GCST90199890	GCST90199645	-0.127495	-0.10639
GCST90199890	GCST90199646	-0.0652322	-0.059543
GCST90199890	GCST90199647	-0.0544986	-0.043995
GCST90199890	GCST90199648	-0.0158029	-0.0071344
GCST90199890	GCST90199649	0.0212948	0.033621
GCST90199890	GCST90199650	0.0318955	0.041214
GCST90199890	GCST90199651	-0.16119	-0.13395
GCST90199890	GCST90199652	0.0235368	0.044232
GCST90199890	GCST90199653	-0.0124463	-0.008291
GCST90199890	GCST90199654	-0.0688308	-0.059676
GCST90199890	GCST90199655	0.0718702	0.093117
GCST90199890	GCST90199656	0.164096	0.17364
GCST90199890	GCST90199657	-0.0138142	0.0035971
GCST90199890	GCST90199658	0.0505426	0.066902
GCST90199890	GCST90199659	-0.119579	-0.10877
GCST90199890	GCST90199660	-0.184594	-0.15109
GCST90199890	GCST90199661	-0.0129426	-0.0070753
GCST90199890	GCST90199662	0.149046	0.16483
GCST90199890	GCST90199663	-0.0176523	-0.0020305
GCST90199890	GCST90199664	0.0261876	0.046131
GCST90199890	GCST90199665	-0.120621	-0.10167
GCST90199890	GCST90199666	-0.0348399	-0.021442
GCST90199890	GCST90199667	0.127453	0.1167
GCST90199890	GCST90199668	0.0567413	0.071738
GCST90199890	GCST90199669	-0.0305193	-0.024207
GCST90199890	GCST90199670	-0.0395002	-0.023601
GCST90199890	GCST90199671	0.0989327	0.10908
GCST90199890	GCST90199672	-0.15566	-0.11951
GCST90199890	GCST90199673	-0.111716	-0.084296
GCST90199890	GCST90199674	-0.116797	-0.099583
GCST90199890	GCST90199675	0.0992821	0.11825
GCST90199890	GCST90199676	0.197076	0.20513
GCST90199890	GCST90199677	0.0686878	0.073339
GCST90199890	GCST90199678	-0.177891	-0.15217
GCST90199890	GCST90199679	-0.0645162	-0.046913
GCST90199890	GCST90199680	0.0127496	0.02361
GCST90199890	GCST90199681	0.0803791	0.086048
GCST90199890	GCST90199682	0.157905	0.16561
GCST90199890	GCST90199683	0.078272	0.083638
GCST90199890	GCST90199684	0.116156	0.12791
GCST90199890	GCST90199685	5.52952e-05	0.01527
GCST90199890	GCST90199686	-0.185909	-0.16758
GCST90199890	GCST90199687	-0.130819	-0.10609
GCST90199890	GCST90199688	-0.305131	-0.27931
GCST90199890	GCST90199689	0.0464956	0.069546
GCST90199890	GCST90199690	-0.0517177	-0.025267
GCST90199890	GCST90199691	0.232271	0.24706
GCST90199890	GCST90199692	0.000881577	-0.0024446
GCST90199890	GCST90199693	-0.0745597	-0.056232
GCST90199890	GCST90199694	-0.0206447	-0.021935
GCST90199890	GCST90199720	-0.0913955	-0.067264
GCST90199890	GCST90199721	-0.0784859	-0.059707
GCST90199890	GCST90199722	-0.127681	-0.10499
GCST90199890	GCST90199723	-0.173058	-0.15592
GCST90199890	GCST90199724	0.181093	0.19325
GCST90199890	GCST90199725	-0.0898437	-0.079732
GCST90199890	GCST90199726	0.18319	0.1779
GCST90199890	GCST90199727	-0.278409	-0.25327
GCST90199890	GCST90199728	-0.0789105	-0.067661
GCST90199890	GCST90199729	0.0485306	0.052201
GCST90199890	GCST90199730	-0.0487015	-0.038022
GCST90199890	GCST90199731	-0.0481988	-0.034613
GCST90199890	GCST90199732	-0.167778	-0.15264
GCST90199890	GCST90199733	-0.167607	-0.15828
GCST90199890	GCST90199734	0.0078741	0.020908
GCST90199890	GCST90199735	-0.0183861	0.0047071
GCST90199890	GCST90199736	0.0631985	0.081108
GCST90199890	GCST90199737	0.0931951	0.094727
GCST90199890	GCST90199738	-0.034037	-0.030534
GCST90199890	GCST90199739	0.112842	0.11763
GCST90199890	GCST90199740	0.00648914	0.03729
GCST90199890	GCST90199741	-0.0561541	-0.043957
GCST90199890	GCST90199742	-0.249015	-0.22376
GCST90199890	GCST90199743	-0.0755995	-0.061348
GCST90199890	GCST90199744	-0.078778	-0.061212
GCST90199890	GCST90199745	0.216459	0.22429
GCST90199890	GCST90199746	0.19532	0.18495
GCST90199890	GCST90199747	0.272137	0.28257
GCST90199890	GCST90199748	-0.0861596	-0.065654
GCST90199890	GCST90199749	0.0932881	0.095866
GCST90199890	GCST90199750	-0.110519	-0.090348
GCST90199890	GCST90199751	0.122214	0.13103
GCST90199890	GCST90199752	-0.108491	-0.085913
GCST90199890	GCST90199753	0.135003	0.15154
GCST90199890	GCST90199754	0.0209485	0.024386
GCST90199890	GCST90199755	0.0427245	0.056318
GCST90199890	GCST90199756	-0.0207075	-0.012082
GCST90199890	GCST90199757	-0.0125846	-0.017411
GCST90199890	GCST90199758	0.203032	0.20683
GCST90199890	GCST90199759	0.0417151	0.051432
GCST90199890	GCST90199760	-0.0358375	-0.024601
GCST90199890	GCST90199761	0.177418	0.17818
GCST90199890	GCST90199762	0.162138	0.17838
GCST90199890	GCST90199763	-0.104567	-0.090819
GCST90199890	GCST90199764	0.182326	0.18376
GCST90199890	GCST90199765	0.121266	0.12704
GCST90199890	GCST90199766	0.193785	0.19749
GCST90199890	GCST90199767	0.166366	0.17226
GCST90199890	GCST90199768	0.0891021	0.11008
GCST90199890	GCST90199769	-0.0549406	-0.042314
GCST90199890	GCST90199770	0.0481201	0.045153
GCST90199890	GCST90199771	0.0921907	0.093925
GCST90199890	GCST90199772	-0.107435	-0.097694
GCST90199890	GCST90199773	0.0797214	0.075251
GCST90199890	GCST90199774	-0.0902722	-0.071042
GCST90199890	GCST90199775	0.399079	0.40184
GCST90199890	GCST90199776	0.059599	0.073125
GCST90199890	GCST90199777	-0.0800572	-0.066921
GCST90199890	GCST90199778	0.114308	0.13965
GCST90199890	GCST90199779	0.00567448	0.019335
GCST90199890	GCST90199780	0.110817	0.11021
GCST90199890	GCST90199781	-0.142409	-0.13241
GCST90199890	GCST90199783	-0.0974546	-0.085383
GCST90199890	GCST90199784	-0.179454	-0.149
GCST90199890	GCST90199785	0.00668322	0.021967
GCST90199890	GCST90199786	0.127121	0.13597
GCST90199890	GCST90199787	0.0201213	0.03661
GCST90199890	GCST90199788	-0.0794794	-0.061208
GCST90199890	GCST90199789	-0.116795	-0.1074
GCST90199890	GCST90199790	-0.030335	-0.012682
GCST90199890	GCST90199791	-0.0294194	-0.011549
GCST90199890	GCST90199792	-0.126673	-0.11779
GCST90199890	GCST90199793	-0.138008	-0.11407
GCST90199890	GCST90199794	-0.0142472	0.00035545
GCST90199890	GCST90199795	-0.147823	-0.13393
GCST90199890	GCST90199796	-0.0680284	-0.050311
GCST90199890	GCST90199797	0.149667	0.13978
GCST90199890	GCST90199798	0.00100456	0.021588
GCST90199890	GCST90199799	0.0114339	0.036162
GCST90199890	GCST90199800	0.0740701	0.088427
GCST90199890	GCST90199801	0.0584512	0.066888
GCST90199890	GCST90199802	0.112757	0.12254
GCST90199890	GCST90199803	-0.12497	-0.10899
GCST90199890	GCST90199804	0.0224868	0.037724
GCST90199890	GCST90199805	-0.12084	-0.098785
GCST90199890	GCST90199806	-0.163709	-0.15411
GCST90199890	GCST90199807	-0.141999	-0.1337
GCST90199890	GCST90199808	-0.00439518	0.0084604
GCST90199890	GCST90199809	-0.0703655	-0.048974
GCST90199890	GCST90199810	-0.0728581	-0.071242
GCST90199890	GCST90199811	-0.0399189	-0.018869
GCST90199890	GCST90199812	-0.00390384	0.0021943
GCST90199890	GCST90199813	-0.0105716	0.011789
GCST90199890	GCST90199814	0.0683212	0.065224
GCST90199890	GCST90199815	0.0319063	0.045963
GCST90199890	GCST90199816	0.134964	0.1502
GCST90199890	GCST90199817	0.0980636	0.1032
GCST90199890	GCST90199818	0.0870194	0.089368
GCST90199890	GCST90199819	-0.0528542	-0.030081
GCST90199890	GCST90199845	-0.0164471	0.0058263
GCST90199890	GCST90199846	-0.187868	-0.17488
GCST90199890	GCST90199847	-0.0784565	-0.069061
GCST90199890	GCST90199848	0.245229	0.24987
GCST90199890	GCST90199849	-0.067152	-0.046414
GCST90199890	GCST90199850	-0.0415886	-0.016513
GCST90199890	GCST90199851	-0.00909434	0.011262
GCST90199890	GCST90199852	-0.106241	-0.067644
GCST90199890	GCST90199853	-0.0705065	-0.044543
GCST90199890	GCST90199854	-0.0844596	-0.063561
GCST90199890	GCST90199855	-0.0301118	-0.0071173
GCST90199890	GCST90199856	-0.0683041	-0.044303
GCST90199890	GCST90199857	-0.00143563	-0.0052287
GCST90199890	GCST90199858	0.00152214	0.033176
GCST90199890	GCST90199859	-0.0194798	-0.0063244
GCST90199890	GCST90199860	0.056571	0.070651
GCST90199890	GCST90199861	-0.151524	-0.11748
GCST90199890	GCST90199862	-0.0757308	-0.053791
GCST90199890	GCST90199863	0.0596841	0.077467
GCST90199890	GCST90199864	0.0982729	0.11798
GCST90199890	GCST90199865	-0.0819248	-0.062694
GCST90199890	GCST90199866	0.0801809	0.091315
GCST90199890	GCST90199867	-0.0930929	-0.080138
GCST90199890	GCST90199868	0.0183019	0.037083
GCST90199890	GCST90199869	0.00802059	0.011258
GCST90199890	GCST90199891	-0.131723	-0.11429
GCST90199890	GCST90199892	0.11385	0.12442
GCST90199890	GCST90199893	-0.110113	-0.081858
GCST90199890	GCST90199894	-0.109517	-0.09388
GCST90199890	GCST90199895	-0.298386	-0.26887
GCST90199890	GCST90199896	0.171522	0.17657
GCST90199890	GCST90199897	0.00800167	0.014649
GCST90199890	GCST90199898	0.0450688	0.071777
GCST90199890	GCST90199899	-0.283244	-0.2597
GCST90199890	GCST90199900	0.111233	0.12594
GCST90199890	GCST90199901	0.0384219	0.058561
GCST90199890	GCST90199902	0.23445	0.23576
GCST90199890	GCST90199903	0.174736	0.18746
GCST90199890	GCST90199904	0.0320644	0.048511
GCST90199890	GCST90199905	0.398579	0.4005
GCST90199890	GCST90199906	-0.110319	-0.096745
GCST90199890	GCST90199907	-0.142497	-0.12886
GCST90199890	GCST90199908	0.169266	0.17639
GCST90199890	GCST90199909	-0.0182315	-0.0036978
GCST90199890	GCST90199910	-0.159596	-0.1482
GCST90199890	GCST90199911	0.209036	0.21302
GCST90199890	GCST90199912	-0.11315	-0.099214
GCST90199890	GCST90199913	0.00561696	0.025058
GCST90199890	GCST90199914	0.231087	0.23997
GCST90199890	GCST90199915	0.175724	0.17351
GCST90199890	GCST90199916	-0.091075	-0.063788
GCST90199890	GCST90199917	-0.102939	-0.075532
GCST90199890	GCST90199918	-0.0199479	-0.013492
GCST90199890	GCST90199919	-0.0249267	-0.022724
GCST90199890	GCST90199920	0.148789	0.15659
GCST90199890	GCST90199921	-0.00700643	-0.0026548
GCST90199890	GCST90199922	0.196363	0.19864
GCST90199890	GCST90199923	-0.110635	-0.084478
GCST90199890	GCST90199924	-0.0452001	-0.038294
GCST90199890	GCST90199925	-0.0294652	-0.014839
GCST90199890	GCST90199926	0.189042	0.19657
GCST90199890	GCST90199927	-0.0888988	-0.076644
GCST90199890	GCST90199928	-0.0393992	-0.031963
GCST90199890	GCST90199929	-0.0815003	-0.069135
GCST90199890	GCST90199930	0.0326316	0.036409
GCST90199890	GCST90199931	0.0459104	0.057253
GCST90199890	GCST90199932	0.278449	0.27691
GCST90199890	GCST90199933	-0.101276	-0.086346
GCST90199890	GCST90199934	-0.101669	-0.084814
GCST90199890	GCST90199935	-0.123471	-0.099078
GCST90199890	GCST90199936	-0.051275	-0.041436
GCST90199890	GCST90199937	-0.0237572	-0.011403
GCST90199890	GCST90199938	-0.0520362	-0.044626
GCST90199890	GCST90199939	0.00102293	0.028224
GCST90199890	GCST90199940	-0.0469839	-0.03562
GCST90199890	GCST90199941	0.150844	0.16042
GCST90199890	GCST90199942	-0.00829216	0.021284
GCST90199890	GCST90199943	0.0954671	0.10772
GCST90199890	GCST90199944	0.107094	0.10932
GCST90199890	GCST90199970	-0.0763977	-0.069937
GCST90199890	GCST90199971	0.172507	0.17182
GCST90199890	GCST90199972	-0.169542	-0.16413
GCST90199890	GCST90199973	-0.102722	-0.095033
GCST90199890	GCST90199974	-0.103065	-0.089309
GCST90199890	GCST90199975	-0.137393	-0.1126
GCST90199890	GCST90199976	0.0515082	0.051548
GCST90199890	GCST90199977	-0.0434234	-0.022399
GCST90199890	GCST90199978	0.0819034	0.087662
GCST90199890	GCST90199979	-0.112452	-0.094693
GCST90199890	GCST90199980	0.0614688	0.066661
GCST90199890	GCST90199981	-0.104962	-0.095741
GCST90199890	GCST90199982	-0.0277165	-0.017086
GCST90199890	GCST90199983	-0.0187308	0.0020027
GCST90199890	GCST90199984	-0.00350719	0.013911
GCST90199890	GCST90199985	-0.0296965	-0.02021
GCST90199890	GCST90199986	0.075288	0.075407
GCST90199890	GCST90199987	0.0204189	0.031255
GCST90199890	GCST90199988	0.139707	0.14981
GCST90199890	GCST90199989	0.0645704	0.081826
GCST90199890	GCST90199990	-0.118493	-0.098219
GCST90199890	GCST90199991	0.0198479	0.017071
GCST90199890	GCST90199992	0.0161616	0.034327
GCST90199890	GCST90199993	0.181724	0.20366
GCST90199890	GCST90199994	-0.0782269	-0.070398
GCST90199890	GCST90199995	-0.0844473	-0.06335
GCST90199890	GCST90199996	-0.121791	-0.10293
GCST90199890	GCST90199997	-0.0696846	-0.057323
GCST90199890	GCST90199998	-0.0507779	-0.032699
GCST90199890	GCST90199999	-0.0873392	-0.073277
GCST90199890	GCST90200000	0.00182372	0.00064394
GCST90199890	GCST90200001	-0.0705669	-0.049688
GCST90199890	GCST90200002	0.128493	0.14208
GCST90199890	GCST90200003	0.067413	0.090971
GCST90199890	GCST90200004	-0.00260037	0.0081494
GCST90199890	GCST90200005	-0.0855169	-0.075156
GCST90199890	GCST90200006	-0.0411077	-0.033151
GCST90199890	GCST90200007	-0.0526046	-0.045028
GCST90199890	GCST90200008	0.174203	0.17578
GCST90199890	GCST90200009	-0.0342144	-0.024876
GCST90199890	GCST90200010	-0.223237	-0.18995
GCST90199890	GCST90200011	0.0560433	0.059699
GCST90199890	GCST90200012	0.014071	0.021786
GCST90199890	GCST90200013	-0.185146	-0.16799
GCST90199890	GCST90200014	-0.236811	-0.20596
GCST90199890	GCST90200015	0.0849026	0.090533
GCST90199890	GCST90200016	0.00311242	0.015611
GCST90199890	GCST90200017	-0.198199	-0.17166
GCST90199890	GCST90200018	0.201295	0.20124
GCST90199890	GCST90200019	-0.00783795	0.014937
GCST90199890	GCST90200045	0.222615	0.22742
GCST90199890	GCST90200046	0.0436415	0.05576
GCST90199890	GCST90200047	-0.151863	-0.12852
GCST90199890	GCST90200048	0.0682606	0.084552
GCST90199890	GCST90200049	-0.164048	-0.12994
GCST90199890	GCST90200050	0.00568327	0.01243
GCST90199890	GCST90200051	0.0369811	0.041195
GCST90199890	GCST90200052	-0.0659459	-0.03417
GCST90199890	GCST90200053	-0.121002	-0.10223
GCST90199890	GCST90200054	0.143084	0.14845
GCST90199890	GCST90200055	-0.207762	-0.19455
GCST90199890	GCST90200056	0.151977	0.15859
GCST90199890	GCST90200057	-0.441909	-0.39637
GCST90199890	GCST90200058	0.0382282	0.057676
GCST90199890	GCST90200059	0.150532	0.15655
GCST90199890	GCST90200060	-0.32681	-0.29054
GCST90199890	GCST90200061	-0.00564854	0.01445
GCST90199890	GCST90200062	0.0770039	0.087145
GCST90199890	GCST90200063	0.12337	0.13139
GCST90199890	GCST90200064	0.113596	0.12101
GCST90199890	GCST90200065	0.244313	0.25384
GCST90199890	GCST90200066	0.0871057	0.098272
GCST90199890	GCST90200067	-0.109448	-0.094158
GCST90199890	GCST90200068	0.00851331	0.035113
GCST90199890	GCST90200069	0.074708	0.091579
GCST90199890	GCST90200070	-0.326835	-0.28549
GCST90199890	GCST90200071	-0.184997	-0.17506
GCST90199890	GCST90200072	0.145474	0.16134
GCST90199890	GCST90200073	-0.181108	-0.15543
GCST90199890	GCST90200074	0.02271	0.037859
GCST90199890	GCST90200075	-0.0343715	-0.012824
GCST90199890	GCST90200076	-0.0881329	-0.06337
GCST90199890	GCST90200077	-0.0825939	-0.061071
GCST90199890	GCST90200078	0.0354995	0.04277
GCST90199890	GCST90200079	0.128838	0.13501
GCST90199890	GCST90200080	0.00225445	0.0070187
GCST90199890	GCST90200081	-0.171897	-0.15434
GCST90199890	GCST90200082	0.065547	0.083707
GCST90199890	GCST90200083	-0.326643	-0.28695
GCST90199890	GCST90200084	-0.188792	-0.17871
GCST90199890	GCST90200085	-0.18712	-0.16531
GCST90199890	GCST90200086	-0.143853	-0.13132
GCST90199890	GCST90200087	0.00938154	0.010803
GCST90199890	GCST90200088	0.159525	0.15979
GCST90199890	GCST90200089	-0.0162253	-0.0046465
GCST90199890	GCST90200090	-0.0850048	-0.083298
GCST90199890	GCST90200091	-0.14209	-0.13323
GCST90199890	GCST90200092	0.0048	0.010105
GCST90199890	GCST90200093	-0.084238	-0.072565
GCST90199890	GCST90200094	-0.00626764	0.0059368
GCST90199890	GCST90200095	-0.185538	-0.15734
GCST90199890	GCST90200096	-0.0179941	-0.0086875
GCST90199890	GCST90200097	0.102551	0.12079
GCST90199890	GCST90200098	-0.28843	-0.27296
GCST90199890	GCST90200099	-0.10458	-0.080898
GCST90199890	GCST90200100	-0.0239785	-0.00049761
GCST90199890	GCST90200101	-0.101713	-0.092885
GCST90199890	GCST90200102	-0.113627	-0.094735
GCST90199890	GCST90200103	0.230854	0.24113
GCST90199890	GCST90200104	-0.0788476	-0.052797
GCST90199890	GCST90200105	-0.282158	-0.25408
GCST90199890	GCST90200106	0.208385	0.21448
GCST90199890	GCST90200107	0.222073	0.23138
GCST90199890	GCST90200108	-0.0910034	-0.07197
GCST90199890	GCST90200109	0.181884	0.19318
GCST90199890	GCST90200110	-0.0971464	-0.080397
GCST90199890	GCST90200111	0.0358377	0.041909
GCST90199890	GCST90200112	0.00213951	0.022514
GCST90199890	GCST90200113	-0.123221	-0.11556
GCST90199890	GCST90200114	-0.265527	-0.23497
GCST90199890	GCST90200115	-0.0480796	-0.035919
GCST90199890	GCST90200116	-0.0487484	-0.014662
GCST90199890	GCST90200117	0.0240754	0.043711
GCST90199890	GCST90200118	-0.323011	-0.2949
GCST90199890	GCST90200119	-0.147385	-0.12484
GCST90199890	GCST90200120	0.0826089	0.091592
GCST90199890	GCST90200121	0.0585268	0.065779
GCST90199890	GCST90200122	0.0257454	0.036338
GCST90199890	GCST90200123	0.116509	0.12894
GCST90199890	GCST90200124	-0.263004	-0.23664
GCST90199890	GCST90200125	-0.112236	-0.088229
GCST90199890	GCST90200126	-0.168469	-0.14787
GCST90199890	GCST90200127	0.0274626	0.037584
GCST90199890	GCST90200128	-0.0646764	-0.054312
GCST90199890	GCST90200129	-0.0727202	-0.055468
GCST90199890	GCST90200130	-0.200381	-0.1934
GCST90199890	GCST90200131	-0.0191884	-0.0043327
GCST90199890	GCST90200132	-0.0664642	-0.042757
GCST90199890	GCST90200133	-0.0234752	-0.013175
GCST90199890	GCST90200134	-0.0977692	-0.071133
GCST90199890	GCST90200135	-0.116632	-0.098197
GCST90199890	GCST90200136	-0.0768031	-0.056822
GCST90199890	GCST90200137	0.0168352	0.031468
GCST90199890	GCST90200138	-0.0260921	-0.016077
GCST90199890	GCST90200139	-0.0405241	-0.019463
GCST90199890	GCST90200140	-0.289135	-0.25438
GCST90199890	GCST90200141	-0.10626	-0.1039
GCST90199890	GCST90200142	-0.283759	-0.25955
GCST90199890	GCST90200143	-0.0919087	-0.080716
GCST90199890	GCST90200144	-0.163302	-0.12988
GCST90199890	GCST90200145	-0.229899	-0.20388
GCST90199890	GCST90200146	-0.0375784	-0.018287
GCST90199890	GCST90200147	0.181137	0.19538
GCST90199890	GCST90200148	-0.197168	-0.17557
GCST90199890	GCST90200149	-0.0961963	-0.073099
GCST90199890	GCST90200150	-0.0333605	-0.0061439
GCST90199890	GCST90200151	-0.0877347	-0.074287
GCST90199890	GCST90200152	-0.0478441	-0.044342
GCST90199890	GCST90200153	-0.00229666	0.010541
GCST90199890	GCST90200154	-0.154698	-0.13844
GCST90199890	GCST90200155	-0.0416064	-0.030709
GCST90199890	GCST90200156	0.281452	0.28906
GCST90199890	GCST90200157	-0.220353	-0.20634
GCST90199890	GCST90200158	-0.0279147	-0.029906
GCST90199890	GCST90200159	-0.161062	-0.15211
GCST90199890	GCST90200160	-0.117203	-0.10026
GCST90199890	GCST90200161	0.0688747	0.072182
GCST90199890	GCST90200162	-0.000227427	0.00062475
GCST90199890	GCST90200163	0.0616906	0.061557
GCST90199890	GCST90200164	-0.0773894	-0.070688
GCST90199890	GCST90200165	-0.198639	-0.18576
GCST90199890	GCST90200166	0.0187252	0.028074
GCST90199890	GCST90200167	-0.0733244	-0.058284
GCST90199890	GCST90200168	0.313302	0.31257
GCST90199890	GCST90200169	-0.19893	-0.1737
GCST90199890	GCST90200170	-0.141765	-0.11589
GCST90199890	GCST90200171	-0.0280352	-0.017973
GCST90199890	GCST90200172	0.0449668	0.061227
GCST90199890	GCST90200173	-0.0200614	-0.017769
GCST90199890	GCST90200174	-0.0821688	-0.080941
GCST90199890	GCST90200175	0.139155	0.14803
GCST90199890	GCST90200176	0.0130705	0.017486
GCST90199890	GCST90200177	0.0410137	0.040649
GCST90199890	GCST90200178	0.000608407	-0.00042043
GCST90199890	GCST90200179	-0.0298439	-0.015061
GCST90199890	GCST90200180	0.0146529	0.0099055
GCST90199890	GCST90200181	0.112886	0.11982
GCST90199890	GCST90200182	0.128584	0.13131
GCST90199890	GCST90200183	0.0533541	0.063714
GCST90199890	GCST90200184	0.00220502	0.010331
GCST90199890	GCST90200185	-0.134333	-0.11739
GCST90199890	GCST90200186	0.0229004	0.033742
GCST90199890	GCST90200187	-0.163373	-0.14142
GCST90199890	GCST90200188	0.134079	0.13664
GCST90199890	GCST90200189	0.0937256	0.081305
GCST90199890	GCST90200190	-0.162509	-0.13808
GCST90199890	GCST90200191	0.254771	0.25476
GCST90199890	GCST90200192	-0.00614818	0.0095422
GCST90199890	GCST90200193	-0.093437	-0.10211
GCST90199890	GCST90200194	0.315845	0.30964
GCST90199890	GCST90200383	0.190876	0.1933
GCST90199890	GCST90200384	-0.190823	-0.1677
GCST90199890	GCST90200385	0.151699	0.16775
GCST90199890	GCST90200386	0.0972865	0.10847
GCST90199890	GCST90200387	0.0364795	0.052096
GCST90199890	GCST90200388	-0.0858251	-0.068003
GCST90199890	GCST90200389	0.297075	0.31507
GCST90199890	GCST90200390	-0.0487674	-0.039669
GCST90199890	GCST90200391	0.100458	0.12825
GCST90199890	GCST90200392	-0.063748	-0.054365
GCST90199890	GCST90200393	-0.0114812	0.011692
GCST90199890	GCST90200394	0.0692127	0.073613
GCST90199890	GCST90200395	0.00842206	0.0044126
GCST90199890	GCST90200396	0.200311	0.20993
GCST90199890	GCST90200397	-0.050646	-0.035978
GCST90199890	GCST90200398	0.014161	0.017175
GCST90199890	GCST90200399	0.319816	0.33073
GCST90199890	GCST90200400	-0.0434277	-0.020551
GCST90199890	GCST90200401	-0.0141599	-0.016359
GCST90199890	GCST90200402	0.179501	0.20736
GCST90199890	GCST90200403	-0.0449924	-0.038354
GCST90199890	GCST90200404	0.164778	0.18423
GCST90199890	GCST90200405	0.0384226	0.044049
GCST90199890	GCST90200406	-0.112544	-0.081954
GCST90199890	GCST90200407	-0.0726589	-0.069604
GCST90199890	GCST90200408	0.158593	0.15593
GCST90199890	GCST90200409	-0.115276	-0.094597
GCST90199890	GCST90200410	-0.137567	-0.1288
GCST90199890	GCST90200411	0.265069	0.26688
GCST90199890	GCST90200412	0.542538	0.54768
GCST90199890	GCST90200413	-0.0379177	-0.017565
GCST90199890	GCST90200414	-0.100858	-0.086525
GCST90199890	GCST90200415	-0.0657916	-0.04878
GCST90199890	GCST90200416	-0.0550778	-0.060394
GCST90199890	GCST90200417	0.162659	0.16508
GCST90199890	GCST90200418	-0.0379694	-0.022978
GCST90199890	GCST90200419	-0.141856	-0.10752
GCST90199890	GCST90200420	-0.0321099	-0.016983
GCST90199890	GCST90200421	0.0784802	0.089608
GCST90199890	GCST90200422	-0.0464428	-0.037839
GCST90199890	GCST90200423	-0.0847423	-0.048752
GCST90199890	GCST90200424	0.201371	0.21069
GCST90199890	GCST90200425	-0.0900019	-0.079629
GCST90199890	GCST90200426	-0.0154975	-0.011879
GCST90199890	GCST90200427	0.17801	0.19458
GCST90199890	GCST90200428	-0.12237	-0.11601
GCST90199890	GCST90200429	-0.00558381	0.011811
GCST90199890	GCST90200430	0.209313	0.20501
GCST90199890	GCST90200431	0.206975	0.22164
GCST90199890	GCST90200432	0.0164535	0.037787
GCST90199890	GCST90200433	-0.0455977	-0.029819
GCST90199890	GCST90200434	-0.0928224	-0.078893
GCST90199890	GCST90200435	0.15937	0.17112
GCST90199890	GCST90200436	-0.0446116	-0.044184
GCST90199890	GCST90200437	0.0113809	0.011515
GCST90199890	GCST90200438	0.0818808	0.088545
GCST90199890	GCST90200439	0.0836879	0.095339
GCST90199890	GCST90200440	0.0999347	0.11445
GCST90199890	GCST90200441	0.0974781	0.10562
GCST90199890	GCST90200442	0.312609	0.33005
GCST90199890	GCST90200443	0.129817	0.13144
GCST90199890	GCST90200444	0.131873	0.14046
GCST90199890	GCST90200445	-0.0383511	-0.035386
GCST90199890	GCST90200446	-0.0609857	-0.046083
GCST90199890	GCST90200447	0.131443	0.12591
GCST90199890	GCST90200448	0.219668	0.22233
GCST90199890	GCST90200449	0.104399	0.10348
GCST90199890	GCST90200450	-0.0464906	-0.040625
GCST90199890	GCST90200451	-0.110686	-0.098519
GCST90199890	GCST90200452	-0.110833	-0.091318
GCST90199890	GCST90200453	0.112969	0.11684
GCST90199890	GCST90200454	0.0713283	0.085911
GCST90199890	GCST90200455	0.151824	0.1571
GCST90199890	GCST90200456	0.0772663	0.10154
GCST90199890	GCST90200457	-0.0734027	-0.067056
GCST90199890	GCST90200458	-0.178201	-0.15243
GCST90199890	GCST90200459	-0.0386633	-0.031317
GCST90199890	GCST90200460	0.0443285	0.057163
GCST90199890	GCST90200461	0.0743622	0.072903
GCST90199890	GCST90200462	-0.0970749	-0.07639
GCST90199890	GCST90200463	0.0929482	0.10343
GCST90199890	GCST90200464	-0.0912027	-0.081521
GCST90199890	GCST90200465	0.168936	0.18359
GCST90199890	GCST90200466	0.0727816	0.080013
GCST90199890	GCST90200467	0.0630183	0.068605
GCST90199890	GCST90200468	-0.12122	-0.10049
GCST90199890	GCST90200469	-0.059146	-0.042962
GCST90199890	GCST90200470	0.0133519	0.025841
GCST90199890	GCST90200471	0.0635728	0.078148
GCST90199890	GCST90200472	-0.060389	-0.034785
GCST90199890	GCST90200473	-0.0635645	-0.047423
GCST90199890	GCST90200474	0.177073	0.18193
GCST90199890	GCST90200475	-0.104842	-0.090984
GCST90199890	GCST90200476	-0.0285066	-0.0055019
GCST90199890	GCST90200477	0.126167	0.13247
GCST90199890	GCST90200478	0.00203821	0.01302
GCST90199890	GCST90200479	-0.110848	-0.0867
GCST90199890	GCST90200480	0.0135222	0.022846
GCST90199890	GCST90200481	0.157986	0.16662
GCST90199890	GCST90200482	0.0210825	0.03287
GCST90199890	GCST90200483	-0.0703571	-0.041661
GCST90199890	GCST90200484	-0.0739284	-0.060572
GCST90199890	GCST90200485	0.170569	0.1718
GCST90199890	GCST90200486	-0.0146111	0.0041838
GCST90199890	GCST90200487	0.11352	0.13229
GCST90199890	GCST90200488	0.243914	0.24136
GCST90199890	GCST90200489	0.0614151	0.067567
GCST90199890	GCST90200490	0.0977316	0.098796
GCST90199890	GCST90200491	0.111834	0.11234
GCST90199890	GCST90200492	0.138561	0.14379
GCST90199890	GCST90200493	-0.0338661	-0.012904
GCST90199890	GCST90200494	0.020347	0.031488
GCST90199890	GCST90200495	0.0315322	0.037363
GCST90199890	GCST90200496	0.13108	0.14264
GCST90199890	GCST90200497	0.0149052	0.018797
GCST90199890	GCST90200498	-0.0909499	-0.077711
GCST90199890	GCST90200499	0.0793606	0.080852
GCST90199890	GCST90200500	-0.0584257	-0.043575
GCST90199890	GCST90200501	0.0415606	0.048158
GCST90199890	GCST90200502	-0.105964	-0.088381
GCST90199890	GCST90200503	-0.059831	-0.049425
GCST90199890	GCST90200504	0.0601152	0.062934
GCST90199890	GCST90200505	-0.000175576	-0.012428
GCST90199890	GCST90200506	-0.00190137	0.0081403
GCST90199890	GCST90200507	0.0758416	0.087609
GCST90199890	GCST90200508	-0.0589876	-0.0409
GCST90199890	GCST90200509	-0.0987545	-0.099006
GCST90199890	GCST90200510	0.0906049	0.102
GCST90199890	GCST90200511	0.0302412	0.041224
GCST90199890	GCST90200512	0.0578994	0.076324
GCST90199890	GCST90200513	-0.0208916	-0.012508
GCST90199890	GCST90200514	-0.0373808	-0.025774
GCST90199890	GCST90200515	0.014471	0.0096373
GCST90199890	GCST90200516	0.0210729	0.030562
GCST90199890	GCST90200517	-0.0196127	-0.00016095
GCST90199890	GCST90200518	-0.0403663	-0.035212
GCST90199890	GCST90200519	0.00983935	0.031089
GCST90199890	GCST90200520	0.0248027	0.022053
GCST90199890	GCST90200521	-0.080758	-0.065122
GCST90199890	GCST90200522	0.0918511	0.092838
GCST90199890	GCST90200523	0.0696359	0.078569
GCST90199890	GCST90200524	-0.00438698	-0.00057486
GCST90199890	GCST90200525	0.0287912	0.025494
GCST90199890	GCST90200526	0.272636	0.27476
GCST90199890	GCST90200527	0.00967606	0.020676
GCST90199890	GCST90200528	0.0119371	0.0063528
GCST90199890	GCST90200529	0.0470671	0.056228
GCST90199890	GCST90200530	-0.0810382	-0.061991
GCST90199890	GCST90200531	0.067547	0.083939
GCST90199890	GCST90200532	0.127637	0.14389
GCST90199890	GCST90200533	0.111675	0.11961
GCST90199890	GCST90200534	0.106792	0.099866
GCST90199890	GCST90200535	-0.030941	-0.022461
GCST90199890	GCST90200536	0.039556	0.04189
GCST90199890	GCST90200537	0.143281	0.15516
GCST90199890	GCST90200538	0.0339282	0.046727
GCST90199890	GCST90200539	0.0739407	0.082096
GCST90199890	GCST90200540	0.198382	0.20161
GCST90199890	GCST90200541	0.0218865	0.033816
GCST90199890	GCST90200542	-0.110131	-0.093901
GCST90199890	GCST90200543	0.226979	0.22641
GCST90199890	GCST90200544	-0.0397033	-0.019394
GCST90199890	GCST90200545	-0.0412421	-0.022009
GCST90199890	GCST90200546	-0.0745873	-0.053952
GCST90199890	GCST90200547	-0.0187473	-0.0039815
GCST90199890	GCST90200548	-0.0373824	-0.021993
GCST90199890	GCST90200549	-0.032955	-0.022653
GCST90199890	GCST90200550	0.179231	0.18043
GCST90199890	GCST90200551	0.106346	0.11089
GCST90199890	GCST90200552	0.0194848	0.024901
GCST90199890	GCST90200553	0.00478622	0.0229
GCST90199890	GCST90200554	0.0265576	0.039532
GCST90199890	GCST90200555	0.00241907	0.019621
GCST90199890	GCST90200556	0.138329	0.14448
GCST90199890	GCST90200557	-0.0117897	-0.0043873
GCST90199890	GCST90200558	-0.0160313	-0.011781
GCST90199890	GCST90200559	-0.171022	-0.14807
GCST90199890	GCST90200560	-0.0930459	-0.075727
GCST90199890	GCST90200561	-0.0403729	-0.030963
GCST90199890	GCST90200562	0.084018	0.10248
GCST90199890	GCST90200563	-0.0123806	-0.0058668
GCST90199890	GCST90200564	0.026046	0.035477
GCST90199890	GCST90200565	-0.119341	-0.10572
GCST90199890	GCST90200566	0.0651151	0.084418
GCST90199890	GCST90200567	-0.13138	-0.10603
GCST90199890	GCST90200568	0.19151	0.19381
GCST90199890	GCST90200569	-0.0515605	-0.040113
GCST90199890	GCST90200570	-0.0430388	-0.032861
GCST90199890	GCST90200571	0.122245	0.14191
GCST90199890	GCST90200572	0.0706776	0.079853
GCST90199890	GCST90200573	-0.0280998	-0.014558
GCST90199890	GCST90200574	0.0910436	0.088598
GCST90199890	GCST90200575	0.0704785	0.086632
GCST90199890	GCST90200576	-0.00962271	0.007105
GCST90199890	GCST90200577	0.0109052	0.022011
GCST90199890	GCST90200578	0.124743	0.13379
GCST90199890	GCST90200579	-0.1083	-0.096903
GCST90199890	GCST90200580	0.00250571	0.01359
GCST90199890	GCST90200581	-0.0630409	-0.036819
GCST90199890	GCST90200582	-0.150998	-0.12641
GCST90199890	GCST90200583	-0.0304993	-0.027099
GCST90199890	GCST90200584	0.141376	0.12855
GCST90199890	GCST90200585	0.151358	0.14861
GCST90199890	GCST90200586	0.204763	0.21569
GCST90199890	GCST90200587	-0.0282222	-0.0084578
GCST90199890	GCST90200588	-0.0735528	-0.061092
GCST90199890	GCST90200589	-0.0983172	-0.09033
GCST90199890	GCST90200590	0.0387913	0.060154
GCST90199890	GCST90200591	0.0856447	0.085936
GCST90199890	GCST90200592	-0.107918	-0.081523
GCST90199890	GCST90200593	-0.038959	-0.026605
GCST90199890	GCST90200594	0.217723	0.22839
GCST90199890	GCST90200595	-0.00770682	-0.0019018
GCST90199890	GCST90200596	-0.0765598	-0.077979
GCST90199890	GCST90200597	0.0749405	0.096775
GCST90199890	GCST90200598	0.0408487	0.062465
GCST90199890	GCST90200599	-0.193041	-0.17608
GCST90199890	GCST90200600	0.360385	0.36331
GCST90199890	GCST90200601	0.240278	0.24635
GCST90199890	GCST90200602	0.132517	0.13242
GCST90199890	GCST90200603	0.152113	0.15954
GCST90199890	GCST90200604	-0.0156991	-0.0097856
GCST90199890	GCST90200605	0.0571452	0.056055
GCST90199890	GCST90200606	-0.0885127	-0.072552
GCST90199890	GCST90200607	0.047035	0.060975
GCST90199890	GCST90200608	0.0162612	0.026283
GCST90199890	GCST90200609	0.0499887	0.046803
GCST90199890	GCST90200610	0.176264	0.17307
GCST90199890	GCST90200611	-0.0243594	-0.018953
GCST90199890	GCST90200612	-0.0750349	-0.064533
GCST90199890	GCST90200613	0.171042	0.18338
GCST90199890	GCST90200614	-0.027513	-0.010571
GCST90199890	GCST90200615	-0.149664	-0.12315
GCST90199890	GCST90200616	0.0582076	0.069581
GCST90199890	GCST90200617	0.116226	0.12546
GCST90199890	GCST90200618	-0.172183	-0.15453
GCST90199890	GCST90200619	0.155325	0.15704
GCST90199890	GCST90200620	0.182792	0.18798
GCST90199890	GCST90200621	0.0907929	0.093912
GCST90199890	GCST90200622	-0.000520791	0.0072326
GCST90199890	GCST90200623	0.0839166	0.090461
GCST90199890	GCST90200624	0.0646699	0.074105
GCST90199890	GCST90200625	0.0279785	0.042854
GCST90199890	GCST90200626	-0.0332649	-0.014362
GCST90199890	GCST90200627	-0.050045	-0.035725
GCST90199890	GCST90200628	-0.0331968	-0.017289
GCST90199890	GCST90200629	0.171716	0.17188
GCST90199890	GCST90200630	-0.0336124	-0.013238
GCST90199890	GCST90200631	-0.0358015	-0.018057
GCST90199890	GCST90200632	-0.0397979	-0.025247
GCST90199890	GCST90200633	0.159533	0.15955
GCST90199890	GCST90200634	0.222473	0.22607
GCST90199890	GCST90200635	-0.0616404	-0.045228
GCST90199890	GCST90200636	-0.0199952	-0.0059108
GCST90199890	GCST90200637	0.0612309	0.079348
GCST90199890	GCST90200638	-0.0783183	-0.064782
GCST90199890	GCST90200639	-0.0297855	-0.023994
GCST90199890	GCST90200640	-0.0550691	-0.051177
GCST90199890	GCST90200641	-0.0452545	-0.033447
GCST90199890	GCST90200642	-0.0187366	-0.0051059
GCST90199890	GCST90200643	0.0762771	0.085325
GCST90199890	GCST90200644	0.18505	0.19472
GCST90199890	GCST90200645	0.0493168	0.046997
GCST90199890	GCST90200646	0.262157	0.25718
GCST90199890	GCST90200647	-0.046799	-0.035302
GCST90199890	GCST90200648	-0.0267071	-0.01065
GCST90199890	GCST90200649	0.161594	0.17433
GCST90199890	GCST90200650	-0.00368175	-0.0026769
GCST90199890	GCST90200651	-0.0528444	-0.027625
GCST90199890	GCST90200652	0.0970875	0.093948
GCST90199890	GCST90200653	0.0623745	0.067446
GCST90199890	GCST90200654	-0.00879839	-0.01774
GCST90199890	GCST90200655	-0.101242	-0.07936
GCST90199890	GCST90200656	0.225455	0.22571
GCST90199890	GCST90200657	-0.0537614	-0.04013
GCST90199890	GCST90200658	-0.0176036	0.0029054
GCST90199890	GCST90200659	0.00128684	0.010591
GCST90199890	GCST90200660	0.00231772	0.016929
GCST90199890	GCST90200661	0.123587	0.13177
GCST90199890	GCST90200662	-0.0135254	-0.016171
GCST90199890	GCST90200663	-0.0291433	-0.021199
GCST90199890	GCST90200664	0.0441859	0.05036
GCST90199890	GCST90200665	0.188249	0.19885
GCST90199890	GCST90200666	0.163625	0.16722
GCST90199890	GCST90200667	-0.0474617	-0.030871
GCST90199890	GCST90200668	-0.0609739	-0.045711
GCST90199890	GCST90200669	0.0973239	0.11057
GCST90199890	GCST90200670	-0.024185	-0.0063886
GCST90199890	GCST90200671	0.181794	0.20129
GCST90199890	GCST90200672	0.151588	0.16738
GCST90199890	GCST90200673	0.229673	0.2434
GCST90199890	GCST90200674	-0.0872979	-0.062784
GCST90199890	GCST90200675	0.126197	0.14981
GCST90199890	GCST90200676	0.0262439	0.040045
GCST90199890	GCST90200677	0.153048	0.17039
GCST90199890	GCST90200678	0.0298729	0.049448
GCST90199890	GCST90200679	0.0612616	0.08851
GCST90199890	GCST90200680	-0.034096	-0.03224
GCST90199890	GCST90200681	0.216612	0.21312
GCST90199890	GCST90200682	0.00575623	0.014634
GCST90199890	GCST90200683	0.152389	0.17184
GCST90199890	GCST90200684	0.0544625	0.070462
GCST90199890	GCST90200685	0.124602	0.14014
GCST90199890	GCST90200686	-0.120124	-0.092454
GCST90199890	GCST90200687	-0.149534	-0.12718
GCST90199890	GCST90200688	0.0512249	0.065189
GCST90199890	GCST90200689	0.0226998	0.028082
GCST90199890	GCST90200690	0.0821598	0.096055
GCST90199890	GCST90200691	-0.0317395	-0.031907
GCST90199890	GCST90200692	0.0616609	0.079351
GCST90199890	GCST90200693	0.122429	0.12954
GCST90199890	GCST90200694	-0.0586746	-0.053082
GCST90199890	GCST90200695	-0.00133329	0.0005099
GCST90199890	GCST90200696	0.0747236	0.083708
GCST90199890	GCST90200697	0.00853808	0.027026
GCST90199890	GCST90200698	-0.0213498	-0.0026427
GCST90199890	GCST90200699	0.0899056	0.1011
GCST90199890	GCST90200700	-0.000296777	0.0035048
GCST90199890	GCST90200701	-0.131247	-0.10875
GCST90199890	GCST90200702	-0.128981	-0.10786
GCST90199890	GCST90200703	-0.139551	-0.11775
GCST90199890	GCST90200704	-0.156838	-0.13647
GCST90199890	GCST90200705	0.0618302	0.079077
GCST90199890	GCST90200706	-0.0878218	-0.07389
GCST90199890	GCST90200707	-0.111351	-0.094035
GCST90199890	GCST90200708	0.0670464	0.077202
GCST90199890	GCST90200709	0.074721	0.096347
GCST90199890	GCST90200710	0.0531621	0.066864
GCST90199890	GCST90200711	-0.0315003	-0.017273
GCST90199891	GCST90199621	-0.024736	-0.0116
GCST90199891	GCST90199622	0.0197295	0.0184
GCST90199891	GCST90199623	-0.0375421	-0.0433
GCST90199891	GCST90199624	0.0446004	0.0424
GCST90199891	GCST90199625	-0.00363943	0.0037
GCST90199891	GCST90199626	-0.0660712	-0.0609
GCST90199891	GCST90199627	0.0675455	0.0731
GCST90199891	GCST90199628	0.00580513	0.0187
GCST90199891	GCST90199629	0.0401999	0.0479
GCST90199891	GCST90199630	0.0172306	0.0171
GCST90199891	GCST90199631	0.0699792	0.0776
GCST90199891	GCST90199632	0.030779	0.0354
GCST90199891	GCST90199633	-0.028454	-0.0122
GCST90199891	GCST90199634	-0.0557663	-0.0391
GCST90199891	GCST90199635	0.108509	0.1068
GCST90199891	GCST90199636	-0.087226	-0.075
GCST90199891	GCST90199637	0.00887485	0.022
GCST90199891	GCST90199638	-0.0367105	-0.0201
GCST90199891	GCST90199639	-0.00456642	0.002
GCST90199891	GCST90199640	0.0246105	0.0312
GCST90199891	GCST90199641	-0.0306277	-0.029
GCST90199891	GCST90199642	-0.0633661	-0.0433
GCST90199891	GCST90199643	-0.00838691	-0.0003
GCST90199891	GCST90199644	-0.0182055	-0.0169
GCST90199891	GCST90199645	-0.0296691	-0.0169
GCST90199891	GCST90199646	0.0795123	0.0914
GCST90199891	GCST90199647	-0.0314119	-0.0137
GCST90199891	GCST90199648	-0.00255827	0.0142
GCST90199891	GCST90199649	-0.00531143	0.0025
GCST90199891	GCST90199650	-0.0180405	0.0042
GCST90199891	GCST90199651	0.0905248	0.0969
GCST90199891	GCST90199652	-0.0436839	-0.0475
GCST90199891	GCST90199653	-0.138838	-0.1364
GCST90199891	GCST90199654	-0.0150445	0.0033
GCST90199891	GCST90199655	0.0633278	0.0661
GCST90199891	GCST90199656	-0.106497	-0.0984
GCST90199891	GCST90199657	-0.0255737	-0.0133
GCST90199891	GCST90199658	0.0428695	0.0611
GCST90199891	GCST90199659	0.0272045	0.0329
GCST90199891	GCST90199660	0.0238694	0.0263
GCST90199891	GCST90199661	-0.0457602	-0.0402
GCST90199891	GCST90199662	-0.0218333	-0.0104
GCST90199891	GCST90199663	0.0711116	0.0825
GCST90199891	GCST90199664	0.00504313	0.0239
GCST90199891	GCST90199665	0.107601	0.1001
GCST90199891	GCST90199666	-0.023191	-0.024
GCST90199891	GCST90199667	-0.0219876	-0.0004
GCST90199891	GCST90199668	-0.0101003	0.0096
GCST90199891	GCST90199669	0.0636055	0.0682
GCST90199891	GCST90199670	0.0323267	0.0448
GCST90199891	GCST90199671	-0.0647617	-0.0489
GCST90199891	GCST90199672	0.119832	0.1303
GCST90199891	GCST90199673	0.0574096	0.0687
GCST90199891	GCST90199674	0.0362616	0.0497
GCST90199891	GCST90199675	-0.0202516	0.0011
GCST90199891	GCST90199676	-0.0629941	-0.0389
GCST90199891	GCST90199677	0.0474983	0.0611
GCST90199891	GCST90199678	0.124326	0.1326
GCST90199891	GCST90199679	-0.049725	-0.0411
GCST90199891	GCST90199680	0.0650155	0.0722
GCST90199891	GCST90199681	0.0520479	0.0697
GCST90199891	GCST90199682	0.0189616	0.0298
GCST90199891	GCST90199683	-0.0266897	-0.0128
GCST90199891	GCST90199684	-0.0307261	-0.0076
GCST90199891	GCST90199685	0.0265014	0.0297
GCST90199891	GCST90199686	0.185227	0.1898
GCST90199891	GCST90199687	0.106976	0.1124
GCST90199891	GCST90199688	0.123816	0.1304
GCST90199891	GCST90199689	0.0222766	0.0193
GCST90199891	GCST90199690	0.106067	0.1055
GCST90199891	GCST90199691	0.0272047	0.0445
GCST90199891	GCST90199692	-0.0196279	-0.0225
GCST90199891	GCST90199693	0.0434309	0.0559
GCST90199891	GCST90199694	-0.0318899	-0.0171
GCST90199891	GCST90199720	0.0600538	0.0704
GCST90199891	GCST90199721	0.028796	0.0401
GCST90199891	GCST90199722	0.0537258	0.0675
GCST90199891	GCST90199723	0.0343831	0.0451
GCST90199891	GCST90199724	0.018681	0.0216
GCST90199891	GCST90199725	0.00140981	0.0056
GCST90199891	GCST90199726	0.0458657	0.0543
GCST90199891	GCST90199727	0.0858184	0.0992
GCST90199891	GCST90199728	0.0204401	0.0306
GCST90199891	GCST90199729	0.0609143	0.067
GCST90199891	GCST90199730	-0.023111	-0.0085
GCST90199891	GCST90199731	-0.00312872	0.0072
GCST90199891	GCST90199732	0.0481055	0.0481
GCST90199891	GCST90199733	0.0294422	0.0353
GCST90199891	GCST90199734	0.0303685	0.0285
GCST90199891	GCST90199735	0.0998956	0.111
GCST90199891	GCST90199736	0.0208083	0.0458
GCST90199891	GCST90199737	0.055554	0.0624
GCST90199891	GCST90199738	0.0211652	0.0275
GCST90199891	GCST90199739	-0.0284976	-0.0132
GCST90199891	GCST90199740	-0.0382107	-0.0351
GCST90199891	GCST90199741	0.138935	0.1566
GCST90199891	GCST90199742	0.103719	0.1102
GCST90199891	GCST90199743	0.0322575	0.0281
GCST90199891	GCST90199744	0.0589651	0.0695
GCST90199891	GCST90199745	-0.014875	0.0154
GCST90199891	GCST90199746	-0.0415827	-0.0144
GCST90199891	GCST90199747	-0.100313	-0.086
GCST90199891	GCST90199748	0.0569786	0.0693
GCST90199891	GCST90199749	0.0897712	0.0964
GCST90199891	GCST90199750	0.0176494	0.0378
GCST90199891	GCST90199751	0.0894006	0.096
GCST90199891	GCST90199752	0.0780674	0.0963
GCST90199891	GCST90199753	0.0617477	0.0701
GCST90199891	GCST90199754	-0.0199232	-0.0151
GCST90199891	GCST90199755	-0.0189906	-0.0137
GCST90199891	GCST90199756	-0.0443442	-0.0226
GCST90199891	GCST90199757	-0.0410395	-0.039
GCST90199891	GCST90199758	-0.0477573	-0.0257
GCST90199891	GCST90199759	-0.0258398	-0.0169
GCST90199891	GCST90199760	-0.0487812	-0.0244
GCST90199891	GCST90199761	-0.0661076	-0.0459
GCST90199891	GCST90199762	-0.00881891	0.018
GCST90199891	GCST90199763	-0.0349077	-0.0116
GCST90199891	GCST90199764	-0.0654045	-0.0407
GCST90199891	GCST90199765	-0.00779414	0.0046
GCST90199891	GCST90199766	-0.00667917	0.0113
GCST90199891	GCST90199767	0.0282442	0.0504
GCST90199891	GCST90199768	-0.0492627	-0.0387
GCST90199891	GCST90199769	0.033238	0.0358
GCST90199891	GCST90199770	-0.0324208	-0.0139
GCST90199891	GCST90199771	0.0342873	0.0474
GCST90199891	GCST90199772	0.033624	0.0399
GCST90199891	GCST90199773	-0.0183596	-0.0122
GCST90199891	GCST90199774	0.065509	0.0714
GCST90199891	GCST90199775	-0.0321199	-0.0226
GCST90199891	GCST90199776	-0.0245565	0.0032
GCST90199891	GCST90199777	-0.0645226	-0.0489
GCST90199891	GCST90199778	-0.0929265	-0.0847
GCST90199891	GCST90199779	0.0884026	0.0987
GCST90199891	GCST90199780	-0.0358578	-0.0205
GCST90199891	GCST90199781	0.0410183	0.0418
GCST90199891	GCST90199783	0.133715	0.1386
GCST90199891	GCST90199784	0.0911604	0.0921
GCST90199891	GCST90199785	0.025468	0.0246
GCST90199891	GCST90199786	0.0289894	0.0434
GCST90199891	GCST90199787	-0.0126051	-0.0109
GCST90199891	GCST90199788	-0.00770115	0.0121
GCST90199891	GCST90199789	0.0731136	0.0683
GCST90199891	GCST90199790	-0.0409947	-0.0277
GCST90199891	GCST90199791	0.000863023	0.0054
GCST90199891	GCST90199792	0.0403707	0.0428
GCST90199891	GCST90199793	0.0444226	0.0535
GCST90199891	GCST90199794	0.0201342	0.0313
GCST90199891	GCST90199795	0.0957522	0.0978
GCST90199891	GCST90199796	-0.0145589	-0.0036
GCST90199891	GCST90199797	-0.0488509	-0.034
GCST90199891	GCST90199798	0.0298356	0.0408
GCST90199891	GCST90199799	0.00696769	0.035
GCST90199891	GCST90199800	-0.0861897	-0.0729
GCST90199891	GCST90199801	-0.0359929	-0.0284
GCST90199891	GCST90199802	-0.126439	-0.1215
GCST90199891	GCST90199803	0.0502711	0.0583
GCST90199891	GCST90199804	0.0230477	0.027
GCST90199891	GCST90199805	0.0541173	0.0619
GCST90199891	GCST90199806	0.0207023	0.0257
GCST90199891	GCST90199807	0.0381889	0.0452
GCST90199891	GCST90199808	-0.0251013	-0.0253
GCST90199891	GCST90199809	0.0791259	0.0871
GCST90199891	GCST90199810	-0.0652318	-0.0505
GCST90199891	GCST90199811	0.0844814	0.0942
GCST90199891	GCST90199812	-0.0144579	-0.0287
GCST90199891	GCST90199813	0.0482688	0.0617
GCST90199891	GCST90199814	0.0303787	0.0387
GCST90199891	GCST90199815	-0.0128744	0.004
GCST90199891	GCST90199816	-0.0813393	-0.0561
GCST90199891	GCST90199817	-0.0628313	-0.0478
GCST90199891	GCST90199818	0.0150012	0.0207
GCST90199891	GCST90199819	0.101591	0.1033
GCST90199891	GCST90199845	-0.0150159	-0.005
GCST90199891	GCST90199846	0.0321895	0.0402
GCST90199891	GCST90199847	0.0924417	0.1016
GCST90199891	GCST90199848	-0.10853	-0.0922
GCST90199891	GCST90199849	0.0369466	0.0573
GCST90199891	GCST90199850	0.0284559	0.0454
GCST90199891	GCST90199851	0.0239772	0.0464
GCST90199891	GCST90199852	0.065389	0.0654
GCST90199891	GCST90199853	0.029206	0.0398
GCST90199891	GCST90199854	0.0720344	0.0815
GCST90199891	GCST90199855	0.0315744	0.0407
GCST90199891	GCST90199856	0.054177	0.0739
GCST90199891	GCST90199857	0.00643923	0.0031
GCST90199891	GCST90199858	0.00812096	0.0158
GCST90199891	GCST90199859	0.0251207	0.0381
GCST90199891	GCST90199860	-0.00158682	0.0036
GCST90199891	GCST90199861	0.0667479	0.0832
GCST90199891	GCST90199862	0.0657405	0.0728
GCST90199891	GCST90199863	-0.00585682	0.0113
GCST90199891	GCST90199864	-0.065752	-0.0461
GCST90199891	GCST90199865	0.0384141	0.0498
GCST90199891	GCST90199866	-0.0116304	0.0006
GCST90199891	GCST90199867	-0.00113006	0.013
GCST90199891	GCST90199868	0.0122636	0.024
GCST90199891	GCST90199869	-0.0190845	-0.0216
GCST90199891	GCST90199892	-0.0716907	-0.0621
GCST90199891	GCST90199893	0.0710867	0.0805
GCST90199891	GCST90199894	0.0341942	0.0406
GCST90199891	GCST90199895	0.137632	0.1362
GCST90199891	GCST90199896	0.00406465	0.0221
GCST90199891	GCST90199897	-0.0026213	0.006
GCST90199891	GCST90199898	-0.0127783	-0.002
GCST90199891	GCST90199899	0.0805651	0.0873
GCST90199891	GCST90199900	-0.0485998	-0.0452
GCST90199891	GCST90199901	-0.0461007	-0.0211
GCST90199891	GCST90199902	-0.0913077	-0.0741
GCST90199891	GCST90199903	-0.0654558	-0.0623
GCST90199891	GCST90199904	-0.00358054	0.0015
GCST90199891	GCST90199905	-0.104317	-0.0817
GCST90199891	GCST90199906	-0.0177307	-0.006
GCST90199891	GCST90199907	0.813798	0.8104
GCST90199891	GCST90199908	-0.0505868	-0.0367
GCST90199891	GCST90199909	0.026036	0.0288
GCST90199891	GCST90199910	0.0226939	0.0293
GCST90199891	GCST90199911	-0.0338128	-0.0246
GCST90199891	GCST90199912	0.0848461	0.0811
GCST90199891	GCST90199913	0.0160209	0.0156
GCST90199891	GCST90199914	-0.0805752	-0.0653
GCST90199891	GCST90199915	-0.0875874	-0.0622
GCST90199891	GCST90199916	0.084321	0.0987
GCST90199891	GCST90199917	0.0669983	0.0708
GCST90199891	GCST90199918	0.0179894	0.0207
GCST90199891	GCST90199919	0.141621	0.1431
GCST90199891	GCST90199920	-0.0165523	-0.008
GCST90199891	GCST90199921	-0.0381512	-0.0346
GCST90199891	GCST90199922	0.0256506	0.0262
GCST90199891	GCST90199923	0.100239	0.0996
GCST90199891	GCST90199924	0.159126	0.1496
GCST90199891	GCST90199925	0.0182037	0.0333
GCST90199891	GCST90199926	-0.0607864	-0.0342
GCST90199891	GCST90199927	0.0879748	0.0944
GCST90199891	GCST90199928	0.0341835	0.0353
GCST90199891	GCST90199929	0.00445915	0.0069
GCST90199891	GCST90199930	0.0354432	0.0389
GCST90199891	GCST90199931	0.034362	0.0401
GCST90199891	GCST90199932	-0.126234	-0.0907
GCST90199891	GCST90199933	0.0862221	0.0951
GCST90199891	GCST90199934	0.0950888	0.0952
GCST90199891	GCST90199935	0.0895532	0.0971
GCST90199891	GCST90199936	-0.0208135	-0.0083
GCST90199891	GCST90199937	0.0916016	0.1016
GCST90199891	GCST90199938	-0.0174193	-0.0135
GCST90199891	GCST90199939	-0.0112214	-0.0092
GCST90199891	GCST90199940	0.00882308	0.0236
GCST90199891	GCST90199941	-0.0833256	-0.0681
GCST90199891	GCST90199942	0.063863	0.075
GCST90199891	GCST90199943	-0.0213115	-0.0106
GCST90199891	GCST90199944	-0.0424313	-0.0359
GCST90199891	GCST90199970	0.0738595	0.0884
GCST90199891	GCST90199971	-0.0771448	-0.0558
GCST90199891	GCST90199972	0.041327	0.0466
GCST90199891	GCST90199973	0.100977	0.0946
GCST90199891	GCST90199974	0.0123604	0.0201
GCST90199891	GCST90199975	-0.0683347	-0.0514
GCST90199891	GCST90199976	-0.0689319	-0.0517
GCST90199891	GCST90199977	0.0742626	0.0805
GCST90199891	GCST90199978	0.00239681	0.0294
GCST90199891	GCST90199979	0.0540261	0.0696
GCST90199891	GCST90199980	0.0646127	0.057
GCST90199891	GCST90199981	0.0261754	0.0201
GCST90199891	GCST90199982	-0.00916657	-0.0044
GCST90199891	GCST90199983	0.0254546	0.031
GCST90199891	GCST90199984	-0.0266304	-0.0312
GCST90199891	GCST90199985	-0.0120413	-0.0027
GCST90199891	GCST90199986	0.0485725	0.0395
GCST90199891	GCST90199987	0.000629222	0.0228
GCST90199891	GCST90199988	0.000192002	0.0019
GCST90199891	GCST90199989	-0.0332477	-0.0281
GCST90199891	GCST90199990	0.0130953	0.0151
GCST90199891	GCST90199991	0.0212719	0.0305
GCST90199891	GCST90199992	0.0514087	0.065
GCST90199891	GCST90199993	-0.0821443	-0.0715
GCST90199891	GCST90199994	0.035352	0.0366
GCST90199891	GCST90199995	0.0102003	0.0136
GCST90199891	GCST90199996	0.0662719	0.0747
GCST90199891	GCST90199997	-0.0446505	-0.0461
GCST90199891	GCST90199998	0.00280208	0.012
GCST90199891	GCST90199999	0.0411264	0.0587
GCST90199891	GCST90200000	-0.00791055	-0.0055
GCST90199891	GCST90200001	-0.0345185	-0.0324
GCST90199891	GCST90200002	-0.0855924	-0.0849
GCST90199891	GCST90200003	-0.0789342	-0.0664
GCST90199891	GCST90200004	-0.00131229	0.0057
GCST90199891	GCST90200005	-0.0387859	-0.0311
GCST90199891	GCST90200006	0.0106208	0.0234
GCST90199891	GCST90200007	-0.0111044	-0.0066
GCST90199891	GCST90200008	0.00857162	0.0271
GCST90199891	GCST90200009	-0.00129121	0.0236
GCST90199891	GCST90200010	0.0326298	0.0414
GCST90199891	GCST90200011	-0.0371506	-0.0058
GCST90199891	GCST90200012	0.0708708	0.084
GCST90199891	GCST90200013	-0.00313358	0.005
GCST90199891	GCST90200014	0.147984	0.1559
GCST90199891	GCST90200015	-0.0123659	-0.0085
GCST90199891	GCST90200016	0.00698384	0.0208
GCST90199891	GCST90200017	-0.00494391	0.0016
GCST90199891	GCST90200018	-0.0357763	-0.0151
GCST90199891	GCST90200019	0.0420182	0.0514
GCST90199891	GCST90200045	-0.0837797	-0.0699
GCST90199891	GCST90200046	0.0093151	0.0143
GCST90199891	GCST90200047	0.0363676	0.0325
GCST90199891	GCST90200048	-0.0777899	-0.076
GCST90199891	GCST90200049	-0.0381277	-0.032
GCST90199891	GCST90200050	-0.00971702	-0.0106
GCST90199891	GCST90200051	-0.139094	-0.1411
GCST90199891	GCST90200052	-0.0194577	-0.0062
GCST90199891	GCST90200053	-0.056318	-0.0436
GCST90199891	GCST90200054	-0.0831642	-0.0645
GCST90199891	GCST90200055	0.0939792	0.0817
GCST90199891	GCST90200056	-0.0852758	-0.0876
GCST90199891	GCST90200057	0.168689	0.1817
GCST90199891	GCST90200058	-0.060404	-0.0515
GCST90199891	GCST90200059	-0.0951594	-0.0959
GCST90199891	GCST90200060	0.113299	0.1129
GCST90199891	GCST90200061	-0.0586722	-0.0574
GCST90199891	GCST90200062	-0.125544	-0.1085
GCST90199891	GCST90200063	-0.0233625	-0.0114
GCST90199891	GCST90200064	-0.0464286	-0.0454
GCST90199891	GCST90200065	-0.068073	-0.0503
GCST90199891	GCST90200066	-0.0098633	0.0066
GCST90199891	GCST90200067	0.0245801	0.0296
GCST90199891	GCST90200068	0.0190984	0.0356
GCST90199891	GCST90200069	-0.0474999	-0.0259
GCST90199891	GCST90200070	0.117644	0.1231
GCST90199891	GCST90200071	0.0129749	0.018
GCST90199891	GCST90200072	0.00292144	-0.0066
GCST90199891	GCST90200073	0.0267411	0.0319
GCST90199891	GCST90200074	0.0391671	0.0427
GCST90199891	GCST90200075	-0.0580285	-0.0566
GCST90199891	GCST90200076	-0.025735	-0.0312
GCST90199891	GCST90200077	0.00120787	0.0026
GCST90199891	GCST90200078	-0.151225	-0.1362
GCST90199891	GCST90200079	-0.036212	-0.0186
GCST90199891	GCST90200080	-0.106974	-0.1006
GCST90199891	GCST90200081	0.124177	0.1184
GCST90199891	GCST90200082	-0.0180743	0.0054
GCST90199891	GCST90200083	0.109679	0.1103
GCST90199891	GCST90200084	0.0170097	0.0224
GCST90199891	GCST90200085	0.0441131	0.0511
GCST90199891	GCST90200086	0.00834183	0.0113
GCST90199891	GCST90200087	0.103236	0.1056
GCST90199891	GCST90200088	0.0190113	0.0322
GCST90199891	GCST90200089	-0.0338463	-0.0164
GCST90199891	GCST90200090	-0.0396334	-0.0343
GCST90199891	GCST90200091	0.0371989	0.045
GCST90199891	GCST90200092	0.00672756	0.0262
GCST90199891	GCST90200093	0.0107401	0.0165
GCST90199891	GCST90200094	0.0413663	0.0435
GCST90199891	GCST90200095	0.115593	0.1204
GCST90199891	GCST90200096	-0.020565	-0.0124
GCST90199891	GCST90200097	0.0175463	0.0145
GCST90199891	GCST90200098	0.124057	0.1231
GCST90199891	GCST90200099	0.155269	0.1513
GCST90199891	GCST90200100	-0.0615764	-0.0377
GCST90199891	GCST90200101	0.0901014	0.1076
GCST90199891	GCST90200102	-0.0217982	-0.0118
GCST90199891	GCST90200103	-0.10064	-0.0889
GCST90199891	GCST90200104	0.0185011	0.0306
GCST90199891	GCST90200105	0.0780423	0.0867
GCST90199891	GCST90200106	-0.0727481	-0.0566
GCST90199891	GCST90200107	0.0528948	0.0611
GCST90199891	GCST90200108	-0.00543286	0.0068
GCST90199891	GCST90200109	-0.101055	-0.0714
GCST90199891	GCST90200110	0.0348776	0.0492
GCST90199891	GCST90200111	-0.0691075	-0.0622
GCST90199891	GCST90200112	0.122892	0.1305
GCST90199891	GCST90200113	0.0082408	0.0143
GCST90199891	GCST90200114	0.0594828	0.0641
GCST90199891	GCST90200115	-0.0725653	-0.0525
GCST90199891	GCST90200116	-0.0853191	-0.0546
GCST90199891	GCST90200117	-0.0183392	-0.0091
GCST90199891	GCST90200118	0.10946	0.1203
GCST90199891	GCST90200119	0.0205042	0.0275
GCST90199891	GCST90200120	-0.053488	-0.0619
GCST90199891	GCST90200121	-0.0748469	-0.0609
GCST90199891	GCST90200122	-0.0228959	0.0022
GCST90199891	GCST90200123	-0.0921096	-0.0924
GCST90199891	GCST90200124	0.0774077	0.0842
GCST90199891	GCST90200125	-0.0262676	-0.0111
GCST90199891	GCST90200126	-0.0125038	-0.0012
GCST90199891	GCST90200127	0.0118668	0.0188
GCST90199891	GCST90200128	0.0295251	0.0283
GCST90199891	GCST90200129	-0.0198655	-0.0118
GCST90199891	GCST90200130	0.0306495	0.0367
GCST90199891	GCST90200131	-0.0384219	-0.0387
GCST90199891	GCST90200132	0.0824143	0.0919
GCST90199891	GCST90200133	0.0255432	0.0365
GCST90199891	GCST90200134	-0.00652187	-0.0107
GCST90199891	GCST90200135	0.0812058	0.0876
GCST90199891	GCST90200136	0.0362132	0.035
GCST90199891	GCST90200137	0.00293104	0.0119
GCST90199891	GCST90200138	0.021269	0.0265
GCST90199891	GCST90200139	0.0112128	0.0158
GCST90199891	GCST90200140	0.147947	0.1466
GCST90199891	GCST90200141	0.00648207	0.0306
GCST90199891	GCST90200142	0.140143	0.1374
GCST90199891	GCST90200143	0.0768774	0.0679
GCST90199891	GCST90200144	0.0911569	0.1013
GCST90199891	GCST90200145	0.0335101	0.0405
GCST90199891	GCST90200146	0.043203	0.0594
GCST90199891	GCST90200147	-0.100089	-0.0766
GCST90199891	GCST90200148	0.117208	0.1202
GCST90199891	GCST90200149	0.0755606	0.0685
GCST90199891	GCST90200150	0.0257739	0.0369
GCST90199891	GCST90200151	0.0040048	0.0116
GCST90199891	GCST90200152	0.0866423	0.0941
GCST90199891	GCST90200153	0.127986	0.1353
GCST90199891	GCST90200154	0.110929	0.1005
GCST90199891	GCST90200155	-0.0351785	-0.0291
GCST90199891	GCST90200156	-0.093204	-0.0696
GCST90199891	GCST90200157	0.0866494	0.0863
GCST90199891	GCST90200158	0.036269	0.0451
GCST90199891	GCST90200159	0.102927	0.1095
GCST90199891	GCST90200160	0.0656721	0.0769
GCST90199891	GCST90200161	-0.00802912	0.0057
GCST90199891	GCST90200162	0.0348673	0.033
GCST90199891	GCST90200163	-0.0651822	-0.0436
GCST90199891	GCST90200164	0.0453945	0.0442
GCST90199891	GCST90200165	0.101984	0.1127
GCST90199891	GCST90200166	-0.0360251	-0.032
GCST90199891	GCST90200167	0.0405573	0.0514
GCST90199891	GCST90200168	-0.102234	-0.0716
GCST90199891	GCST90200169	-0.0496763	-0.0404
GCST90199891	GCST90200170	0.225903	0.2354
GCST90199891	GCST90200171	0.0164835	0.0221
GCST90199891	GCST90200172	0.0383692	0.0526
GCST90199891	GCST90200173	0.0525813	0.0672
GCST90199891	GCST90200174	0.0944527	0.0994
GCST90199891	GCST90200175	-0.0346991	-0.0258
GCST90199891	GCST90200176	0.0425328	0.061
GCST90199891	GCST90200177	-0.0197106	-0.0152
GCST90199891	GCST90200178	0.00449761	0.0072
GCST90199891	GCST90200179	0.061688	0.0532
GCST90199891	GCST90200180	0.014872	0.0159
GCST90199891	GCST90200181	-0.00525109	0.0124
GCST90199891	GCST90200182	-0.0215639	-0.0174
GCST90199891	GCST90200183	0.102249	0.1117
GCST90199891	GCST90200184	0.0311649	0.0306
GCST90199891	GCST90200185	0.107643	0.1019
GCST90199891	GCST90200186	-0.087333	-0.0693
GCST90199891	GCST90200187	0.0576157	0.0677
GCST90199891	GCST90200188	0.0223454	0.0435
GCST90199891	GCST90200189	0.0196736	0.0128
GCST90199891	GCST90200190	0.0848324	0.0972
GCST90199891	GCST90200191	-0.0878689	-0.073
GCST90199891	GCST90200192	-0.00985339	0.0017
GCST90199891	GCST90200193	0.0509556	0.056
GCST90199891	GCST90200194	-0.0862628	-0.0727
GCST90199891	GCST90200383	0.00548097	0.0189
GCST90199891	GCST90200384	0.0829143	0.097
GCST90199891	GCST90200385	-0.0918468	-0.0877
GCST90199891	GCST90200386	-0.0652114	-0.057
GCST90199891	GCST90200387	0.0126042	0.0157
GCST90199891	GCST90200388	0.00681497	0.0195
GCST90199891	GCST90200389	-0.0332679	-0.0276
GCST90199891	GCST90200390	0.0427809	0.0536
GCST90199891	GCST90200391	0.0413722	0.0564
GCST90199891	GCST90200392	0.0285509	0.0336
GCST90199891	GCST90200393	0.0300774	0.0348
GCST90199891	GCST90200394	-0.0185865	-0.0127
GCST90199891	GCST90200395	-0.0209917	-0.0196
GCST90199891	GCST90200396	-0.0334035	-0.0341
GCST90199891	GCST90200397	0.0108031	0.026
GCST90199891	GCST90200398	0.043242	0.0719
GCST90199891	GCST90200399	-0.0108995	-0.0049
GCST90199891	GCST90200400	-0.0277488	-0.0296
GCST90199891	GCST90200401	0.0808605	0.0798
GCST90199891	GCST90200402	0.00648063	0.0217
GCST90199891	GCST90200403	0.0583583	0.0584
GCST90199891	GCST90200404	0.0604928	0.0706
GCST90199891	GCST90200405	-0.0441719	-0.0268
GCST90199891	GCST90200406	-0.00859792	-0.0051
GCST90199891	GCST90200407	0.0375504	0.0386
GCST90199891	GCST90200408	-0.0738964	-0.06
GCST90199891	GCST90200409	0.0220661	0.0346
GCST90199891	GCST90200410	0.0273723	0.0323
GCST90199891	GCST90200411	-0.0272525	-0.0217
GCST90199891	GCST90200412	-0.178144	-0.1511
GCST90199891	GCST90200413	0.0656241	0.0732
GCST90199891	GCST90200414	-0.00930743	0.0038
GCST90199891	GCST90200415	0.205644	0.2127
GCST90199891	GCST90200416	0.0156957	0.0017
GCST90199891	GCST90200417	-0.112385	-0.0997
GCST90199891	GCST90200418	0.0425962	0.0475
GCST90199891	GCST90200419	0.167337	0.179
GCST90199891	GCST90200420	0.063544	0.0536
GCST90199891	GCST90200421	0.000570038	0.0173
GCST90199891	GCST90200422	0.0088923	0.0035
GCST90199891	GCST90200423	0.029477	0.0421
GCST90199891	GCST90200424	-0.0159704	0.0054
GCST90199891	GCST90200425	0.150695	0.1517
GCST90199891	GCST90200426	0.0532604	0.0553
GCST90199891	GCST90200427	-0.0781961	-0.0571
GCST90199891	GCST90200428	0.00748475	0.0223
GCST90199891	GCST90200429	0.0286493	0.045
GCST90199891	GCST90200430	-0.107536	-0.0834
GCST90199891	GCST90200431	-0.001497	0.0057
GCST90199891	GCST90200432	0.127875	0.1403
GCST90199891	GCST90200433	0.00960808	0.0158
GCST90199891	GCST90200434	0.0463262	0.0505
GCST90199891	GCST90200435	-0.0896983	-0.0505
GCST90199891	GCST90200436	-0.0384768	-0.0262
GCST90199891	GCST90200437	-0.0398475	-0.0263
GCST90199891	GCST90200438	-0.0102696	-0.0152
GCST90199891	GCST90200439	0.0364743	0.0407
GCST90199891	GCST90200440	-0.0449155	-0.0321
GCST90199891	GCST90200441	0.00309252	0.009
GCST90199891	GCST90200442	-0.0330099	-0.0298
GCST90199891	GCST90200443	0.0591056	0.069
GCST90199891	GCST90200444	-0.0374413	-0.0134
GCST90199891	GCST90200445	0.0187782	0.0279
GCST90199891	GCST90200446	0.0696481	0.0752
GCST90199891	GCST90200447	-0.0723911	-0.0772
GCST90199891	GCST90200448	-0.105428	-0.1002
GCST90199891	GCST90200449	-0.0548244	-0.0493
GCST90199891	GCST90200450	0.0773167	0.0876
GCST90199891	GCST90200451	0.0752212	0.0788
GCST90199891	GCST90200452	0.173661	0.1707
GCST90199891	GCST90200453	-0.0654684	-0.0605
GCST90199891	GCST90200454	-0.0755819	-0.0554
GCST90199891	GCST90200455	-0.0311777	-0.0186
GCST90199891	GCST90200456	-0.0211198	-0.0073
GCST90199891	GCST90200457	0.00511421	0.014
GCST90199891	GCST90200458	0.22526	0.2284
GCST90199891	GCST90200459	0.0167958	0.0263
GCST90199891	GCST90200460	-0.00531574	-0.01
GCST90199891	GCST90200461	0.010838	0.025
GCST90199891	GCST90200462	0.0711814	0.0826
GCST90199891	GCST90200463	0.060459	0.0737
GCST90199891	GCST90200464	0.105316	0.1104
GCST90199891	GCST90200465	0.0486702	0.0546
GCST90199891	GCST90200466	-0.0234574	-0.0093
GCST90199891	GCST90200467	0.03568	0.0311
GCST90199891	GCST90200468	0.115759	0.1162
GCST90199891	GCST90200469	0.0665564	0.0697
GCST90199891	GCST90200470	0.023691	0.0262
GCST90199891	GCST90200471	-0.0282567	-0.0185
GCST90199891	GCST90200472	-0.00443032	0.0043
GCST90199891	GCST90200473	0.0706567	0.0881
GCST90199891	GCST90200474	-0.049564	-0.0454
GCST90199891	GCST90200475	0.0848521	0.0911
GCST90199891	GCST90200476	-0.0332401	-0.0267
GCST90199891	GCST90200477	-0.0564577	-0.0397
GCST90199891	GCST90200478	-0.000417564	0.0014
GCST90199891	GCST90200479	0.117132	0.1156
GCST90199891	GCST90200480	0.0213152	0.033
GCST90199891	GCST90200481	-0.0721931	-0.059
GCST90199891	GCST90200482	0.0461338	0.0556
GCST90199891	GCST90200483	0.0409908	0.0399
GCST90199891	GCST90200484	0.114672	0.1221
GCST90199891	GCST90200485	-0.0711317	-0.0583
GCST90199891	GCST90200486	-0.0201973	-0.0124
GCST90199891	GCST90200487	-0.0121532	-0.0188
GCST90199891	GCST90200488	-0.10524	-0.0955
GCST90199891	GCST90200489	-0.0360367	-0.0414
GCST90199891	GCST90200490	0.125638	0.1386
GCST90199891	GCST90200491	-0.0530831	-0.0418
GCST90199891	GCST90200492	0.0177577	0.02
GCST90199891	GCST90200493	-0.0158055	-0.0092
GCST90199891	GCST90200494	-0.00520214	0.003
GCST90199891	GCST90200495	0.0566658	0.0566
GCST90199891	GCST90200496	-0.00299218	0.0067
GCST90199891	GCST90200497	0.0382321	0.0349
GCST90199891	GCST90200498	-0.00163311	0.0043
GCST90199891	GCST90200499	-0.0148962	-0.025
GCST90199891	GCST90200500	-0.022529	-0.0082
GCST90199891	GCST90200501	0.0221656	0.0182
GCST90199891	GCST90200502	0.083052	0.0901
GCST90199891	GCST90200503	0.0620497	0.0624
GCST90199891	GCST90200504	0.0133504	0.0185
GCST90199891	GCST90200505	-0.000909597	0.0022
GCST90199891	GCST90200506	0.0142364	0.0055
GCST90199891	GCST90200507	-0.00185074	0.0105
GCST90199891	GCST90200508	-0.0154767	-0.0046
GCST90199891	GCST90200509	0.0174289	0.0142
GCST90199891	GCST90200510	-0.0605732	-0.0475
GCST90199891	GCST90200511	0.0949446	0.0904
GCST90199891	GCST90200512	-0.0486548	-0.0322
GCST90199891	GCST90200513	0.136671	0.1371
GCST90199891	GCST90200514	0.0579362	0.0627
GCST90199891	GCST90200515	-0.0167185	-0.0118
GCST90199891	GCST90200516	0.0665928	0.066
GCST90199891	GCST90200517	0.0607931	0.0736
GCST90199891	GCST90200518	0.0492554	0.0594
GCST90199891	GCST90200519	-0.057519	-0.0578
GCST90199891	GCST90200520	0.03594	0.0386
GCST90199891	GCST90200521	-0.0338955	-0.0236
GCST90199891	GCST90200522	-0.037771	-0.0292
GCST90199891	GCST90200523	-0.0212182	-0.0164
GCST90199891	GCST90200524	-0.0256423	-0.0268
GCST90199891	GCST90200525	-0.0284561	-0.0256
GCST90199891	GCST90200526	-0.0824263	-0.0575
GCST90199891	GCST90200527	0.253973	0.2544
GCST90199891	GCST90200528	0.0210144	0.0212
GCST90199891	GCST90200529	0.0123643	0.0223
GCST90199891	GCST90200530	0.0328521	0.0411
GCST90199891	GCST90200531	0.0738298	0.078
GCST90199891	GCST90200532	-0.0276623	-0.0243
GCST90199891	GCST90200533	-0.00831611	0.009
GCST90199891	GCST90200534	0.0248778	0.0402
GCST90199891	GCST90200535	-0.00909735	-0.0114
GCST90199891	GCST90200536	0.0761341	0.0684
GCST90199891	GCST90200537	-0.0393341	-0.0245
GCST90199891	GCST90200538	0.041455	0.0452
GCST90199891	GCST90200539	0.13044	0.1405
GCST90199891	GCST90200540	-0.030175	-0.0097
GCST90199891	GCST90200541	0.0104026	0.0189
GCST90199891	GCST90200542	0.111599	0.1156
GCST90199891	GCST90200543	-0.0637659	-0.0525
GCST90199891	GCST90200544	0.00997347	0.0257
GCST90199891	GCST90200545	0.0796965	0.0813
GCST90199891	GCST90200546	0.0675005	0.0685
GCST90199891	GCST90200547	0.0226268	0.0232
GCST90199891	GCST90200548	-0.0301526	-0.014
GCST90199891	GCST90200549	0.0156278	0.0097
GCST90199891	GCST90200550	-0.0379032	-0.0213
GCST90199891	GCST90200551	-0.002045	0.0215
GCST90199891	GCST90200552	0.0684382	0.0779
GCST90199891	GCST90200553	0.00914048	0.0106
GCST90199891	GCST90200554	-0.0411671	-0.0269
GCST90199891	GCST90200555	0.0443098	0.0602
GCST90199891	GCST90200556	0.0172776	0.0026
GCST90199891	GCST90200557	-0.00681378	0.0145
GCST90199891	GCST90200558	0.0522444	0.0611
GCST90199891	GCST90200559	0.113194	0.1174
GCST90199891	GCST90200560	0.116369	0.1229
GCST90199891	GCST90200561	0.0539146	0.05
GCST90199891	GCST90200562	-0.0265486	-0.0212
GCST90199891	GCST90200563	0.0671882	0.072
GCST90199891	GCST90200564	0.114312	0.119
GCST90199891	GCST90200565	0.0594362	0.0656
GCST90199891	GCST90200566	0.0297703	0.0479
GCST90199891	GCST90200567	0.0736349	0.0791
GCST90199891	GCST90200568	-0.0642122	-0.0365
GCST90199891	GCST90200569	0.0601609	0.0557
GCST90199891	GCST90200570	0.0550208	0.0614
GCST90199891	GCST90200571	-0.0318133	-0.0231
GCST90199891	GCST90200572	-0.0250205	-0.018
GCST90199891	GCST90200573	0.0153985	0.0294
GCST90199891	GCST90200574	-0.0606219	-0.0648
GCST90199891	GCST90200575	0.0125037	0.0249
GCST90199891	GCST90200576	0.033628	0.033
GCST90199891	GCST90200577	0.0243533	0.0203
GCST90199891	GCST90200578	0.058327	0.0809
GCST90199891	GCST90200579	-0.00438051	0.021
GCST90199891	GCST90200580	0.0695848	0.0766
GCST90199891	GCST90200581	0.0510436	0.0719
GCST90199891	GCST90200582	0.0761945	0.0714
GCST90199891	GCST90200583	0.00420725	0.013
GCST90199891	GCST90200584	-0.0148561	-0.0045
GCST90199891	GCST90200585	-0.0157276	0.0092
GCST90199891	GCST90200586	-0.0371331	-0.0101
GCST90199891	GCST90200587	0.0323368	0.0358
GCST90199891	GCST90200588	0.0137424	0.0109
GCST90199891	GCST90200589	0.122421	0.1248
GCST90199891	GCST90200590	-0.00383737	0.0158
GCST90199891	GCST90200591	-0.0511778	-0.0443
GCST90199891	GCST90200592	0.13532	0.1387
GCST90199891	GCST90200593	0.0800551	0.0759
GCST90199891	GCST90200594	-0.0512593	-0.0256
GCST90199891	GCST90200595	2.0238e-05	0.002
GCST90199891	GCST90200596	-0.0263917	-0.0282
GCST90199891	GCST90200597	-0.0254173	-0.0171
GCST90199891	GCST90200598	0.0734051	0.0824
GCST90199891	GCST90200599	0.218602	0.2225
GCST90199891	GCST90200600	-0.0594204	-0.0564
GCST90199891	GCST90200601	-0.112905	-0.0965
GCST90199891	GCST90200602	-0.0400134	-0.0417
GCST90199891	GCST90200603	-0.0817771	-0.0523
GCST90199891	GCST90200604	0.0269104	0.0287
GCST90199891	GCST90200605	0.0221408	0.0216
GCST90199891	GCST90200606	0.0653394	0.0773
GCST90199891	GCST90200607	0.0507228	0.0616
GCST90199891	GCST90200608	0.112561	0.1236
GCST90199891	GCST90200609	-0.0246804	-0.016
GCST90199891	GCST90200610	0.0571782	0.0635
GCST90199891	GCST90200611	-0.0029542	-0.0131
GCST90199891	GCST90200612	0.071438	0.0667
GCST90199891	GCST90200613	-0.0617926	-0.0437
GCST90199891	GCST90200614	0.128296	0.1287
GCST90199891	GCST90200615	0.109474	0.1104
GCST90199891	GCST90200616	0.0152653	0.0321
GCST90199891	GCST90200617	0.0124879	0.0118
GCST90199891	GCST90200618	0.132242	0.1378
GCST90199891	GCST90200619	-0.0674511	-0.0503
GCST90199891	GCST90200620	-0.0377808	-0.0334
GCST90199891	GCST90200621	0.109937	0.116
GCST90199891	GCST90200622	-0.0439508	-0.038
GCST90199891	GCST90200623	-0.051119	-0.0458
GCST90199891	GCST90200624	-0.01145	0.0019
GCST90199891	GCST90200625	0.0236156	0.0314
GCST90199891	GCST90200626	0.00831675	0.0178
GCST90199891	GCST90200627	0.0188277	0.0335
GCST90199891	GCST90200628	0.0554372	0.0844
GCST90199891	GCST90200629	-0.102214	-0.086
GCST90199891	GCST90200630	-0.00559845	0.012
GCST90199891	GCST90200631	0.0548147	0.0546
GCST90199891	GCST90200632	0.067425	0.0674
GCST90199891	GCST90200633	-0.0319666	-0.0202
GCST90199891	GCST90200634	-0.107985	-0.0973
GCST90199891	GCST90200635	0.0263234	0.0337
GCST90199891	GCST90200636	0.022309	0.0295
GCST90199891	GCST90200637	-0.0409526	-0.0221
GCST90199891	GCST90200638	-0.0331732	-0.0183
GCST90199891	GCST90200639	0.0167465	0.014
GCST90199891	GCST90200640	0.00116975	0.0002
GCST90199891	GCST90200641	-0.0115957	-0.0062
GCST90199891	GCST90200642	-0.0178325	-0.0169
GCST90199891	GCST90200643	-0.0105914	-0.0081
GCST90199891	GCST90200644	-0.0431552	-0.0116
GCST90199891	GCST90200645	0.00562645	0.0035
GCST90199891	GCST90200646	-0.0749918	-0.0603
GCST90199891	GCST90200647	0.115677	0.1283
GCST90199891	GCST90200648	-0.0753131	-0.0658
GCST90199891	GCST90200649	-0.0437251	-0.0304
GCST90199891	GCST90200650	0.00589362	0.0183
GCST90199891	GCST90200651	0.0413283	0.0561
GCST90199891	GCST90200652	0.0916897	0.0932
GCST90199891	GCST90200653	0.0415352	0.0566
GCST90199891	GCST90200654	0.26475	0.2634
GCST90199891	GCST90200655	0.0145075	0.0145
GCST90199891	GCST90200656	-0.131716	-0.1087
GCST90199891	GCST90200657	0.0338561	0.0386
GCST90199891	GCST90200658	-0.0385434	-0.0107
GCST90199891	GCST90200659	0.0152177	0.0157
GCST90199891	GCST90200660	0.040353	0.0461
GCST90199891	GCST90200661	-0.061328	-0.0339
GCST90199891	GCST90200662	0.0556708	0.0648
GCST90199891	GCST90200663	0.0635247	0.0714
GCST90199891	GCST90200664	0.0435027	0.0431
GCST90199891	GCST90200665	-0.0523445	-0.0324
GCST90199891	GCST90200666	-0.0821233	-0.0567
GCST90199891	GCST90200667	0.0796677	0.0728
GCST90199891	GCST90200668	0.065414	0.0719
GCST90199891	GCST90200669	-0.0085164	0.0028
GCST90199891	GCST90200670	0.0398842	0.0519
GCST90199891	GCST90200671	-0.0698819	-0.0537
GCST90199891	GCST90200672	0.00564139	0.0248
GCST90199891	GCST90200673	-0.109822	-0.0835
GCST90199891	GCST90200674	0.0565165	0.0727
GCST90199891	GCST90200675	-0.0345154	-0.0252
GCST90199891	GCST90200676	0.0816674	0.0817
GCST90199891	GCST90200677	-0.0361616	-0.0218
GCST90199891	GCST90200678	0.0394019	0.0457
GCST90199891	GCST90200679	0.0126763	0.0227
GCST90199891	GCST90200680	-0.00453602	-0.0015
GCST90199891	GCST90200681	-0.0699503	-0.0493
GCST90199891	GCST90200682	0.032156	0.028
GCST90199891	GCST90200683	-0.0315156	-0.0302
GCST90199891	GCST90200684	-0.00883143	-0.0009
GCST90199891	GCST90200685	-0.0642095	-0.0495
GCST90199891	GCST90200686	0.0304825	0.0341
GCST90199891	GCST90200687	0.0866289	0.0869
GCST90199891	GCST90200688	0.00473033	0.0263
GCST90199891	GCST90200689	0.015489	0.021
GCST90199891	GCST90200690	-0.0467055	-0.0305
GCST90199891	GCST90200691	0.178919	0.1847
GCST90199891	GCST90200692	-0.0682068	-0.0505
GCST90199891	GCST90200693	-0.0240641	-0.0039
GCST90199891	GCST90200694	0.101381	0.104
GCST90199891	GCST90200695	0.0783474	0.0873
GCST90199891	GCST90200696	0.00598696	0.0099
GCST90199891	GCST90200697	-0.0134507	0.0039
GCST90199891	GCST90200698	0.014128	0.02
GCST90199891	GCST90200699	-0.0148684	-0.0035
GCST90199891	GCST90200700	-0.0193278	-0.007
GCST90199891	GCST90200701	0.0479453	0.0534
GCST90199891	GCST90200702	0.0560232	0.0607
GCST90199891	GCST90200703	0.0650797	0.07
GCST90199891	GCST90200704	0.0751667	0.0779
GCST90199891	GCST90200705	-0.0264568	-0.0088
GCST90199891	GCST90200706	0.0461501	0.0497
GCST90199891	GCST90200707	0.1387	0.1579
GCST90199891	GCST90200708	-0.0380857	-0.0231
GCST90199891	GCST90200709	-0.0460814	-0.0371
GCST90199891	GCST90200710	-0.0374266	-0.0239
GCST90199891	GCST90200711	-0.051089	-0.0372
GCST90199892	GCST90199621	0.0589087	0.067791
GCST90199892	GCST90199622	-0.0160088	-0.0070917
GCST90199892	GCST90199623	0.019933	0.021354
GCST90199892	GCST90199624	-0.124191	-0.12565
GCST90199892	GCST90199625	-0.0253214	-0.018606
GCST90199892	GCST90199626	0.0208634	0.026183
GCST90199892	GCST90199627	-0.0200881	-0.026262
GCST90199892	GCST90199628	0.00674983	0.0058031
GCST90199892	GCST90199629	0.00154117	0.010645
GCST90199892	GCST90199630	-0.0663753	-0.053994
GCST90199892	GCST90199631	0.0588549	0.063843
GCST90199892	GCST90199632	-0.0417993	-0.047599
GCST90199892	GCST90199633	0.022664	0.031684
GCST90199892	GCST90199634	0.0877039	0.083654
GCST90199892	GCST90199635	-0.278921	-0.26174
GCST90199892	GCST90199636	0.0190024	0.020102
GCST90199892	GCST90199637	0.0300038	0.037616
GCST90199892	GCST90199638	0.0507769	0.054382
GCST90199892	GCST90199639	-0.00966192	-0.014242
GCST90199892	GCST90199640	-0.0510989	-0.046943
GCST90199892	GCST90199641	0.0432759	0.042834
GCST90199892	GCST90199642	0.0939475	0.10283
GCST90199892	GCST90199643	0.0839763	0.080405
GCST90199892	GCST90199644	0.0324854	0.030204
GCST90199892	GCST90199645	-0.050275	-0.040979
GCST90199892	GCST90199646	-0.112663	-0.095789
GCST90199892	GCST90199647	-0.00782085	-0.0045173
GCST90199892	GCST90199648	0.0227669	0.02584
GCST90199892	GCST90199649	0.0943642	0.10958
GCST90199892	GCST90199650	0.0285204	0.024778
GCST90199892	GCST90199651	-0.0012732	0.015328
GCST90199892	GCST90199652	0.00658748	0.0062997
GCST90199892	GCST90199653	0.128258	0.12555
GCST90199892	GCST90199654	-0.0138834	-0.010102
GCST90199892	GCST90199655	0.0577196	0.066324
GCST90199892	GCST90199656	0.113003	0.12292
GCST90199892	GCST90199657	0.0291172	0.036883
GCST90199892	GCST90199658	0.00935245	0.018964
GCST90199892	GCST90199659	0.0263357	0.030846
GCST90199892	GCST90199660	0.00233177	0.017941
GCST90199892	GCST90199661	-0.0037967	-0.010879
GCST90199892	GCST90199662	0.0264279	0.035003
GCST90199892	GCST90199663	-0.0799946	-0.073238
GCST90199892	GCST90199664	-0.0264048	-0.014177
GCST90199892	GCST90199665	-0.043981	-0.027694
GCST90199892	GCST90199666	0.11099	0.13093
GCST90199892	GCST90199667	0.0379687	0.052842
GCST90199892	GCST90199668	0.0960242	0.09921
GCST90199892	GCST90199669	0.0392213	0.046329
GCST90199892	GCST90199670	-0.031413	-0.019783
GCST90199892	GCST90199671	0.0455244	0.053739
GCST90199892	GCST90199672	-0.0624867	-0.035933
GCST90199892	GCST90199673	-0.00594091	-0.0060884
GCST90199892	GCST90199674	0.0691504	0.067347
GCST90199892	GCST90199675	-0.00202966	0.0072377
GCST90199892	GCST90199676	0.113939	0.12614
GCST90199892	GCST90199677	0.0870938	0.089683
GCST90199892	GCST90199678	-0.0573342	-0.042921
GCST90199892	GCST90199679	-0.0139797	-0.0010125
GCST90199892	GCST90199680	0.0333622	0.037298
GCST90199892	GCST90199681	-0.0176346	-0.010843
GCST90199892	GCST90199682	0.0330382	0.044407
GCST90199892	GCST90199683	-0.0241437	-0.016159
GCST90199892	GCST90199684	0.0771912	0.092934
GCST90199892	GCST90199685	0.0251665	0.035149
GCST90199892	GCST90199686	-0.254289	-0.234
GCST90199892	GCST90199687	-0.064254	-0.042848
GCST90199892	GCST90199688	-0.0665114	-0.056409
GCST90199892	GCST90199689	0.0442319	0.044394
GCST90199892	GCST90199690	0.00368682	0.011997
GCST90199892	GCST90199691	0.05788	0.078656
GCST90199892	GCST90199692	0.0265778	0.025806
GCST90199892	GCST90199693	0.049832	0.052355
GCST90199892	GCST90199694	-0.0123088	-0.018502
GCST90199892	GCST90199720	0.0255996	0.034695
GCST90199892	GCST90199721	0.08198	0.092451
GCST90199892	GCST90199722	0.0122599	0.025211
GCST90199892	GCST90199723	0.0583753	0.063188
GCST90199892	GCST90199724	0.0156103	0.017243
GCST90199892	GCST90199725	-0.00363748	0.0007815
GCST90199892	GCST90199726	0.038173	0.056103
GCST90199892	GCST90199727	-0.0113469	0.0043985
GCST90199892	GCST90199728	0.0709155	0.07108
GCST90199892	GCST90199729	0.0024352	0.023841
GCST90199892	GCST90199730	0.0647395	0.075019
GCST90199892	GCST90199731	0.0926334	0.090383
GCST90199892	GCST90199732	0.00934128	0.03001
GCST90199892	GCST90199733	0.0634852	0.077246
GCST90199892	GCST90199734	0.0330924	0.039559
GCST90199892	GCST90199735	0.0209296	0.037336
GCST90199892	GCST90199736	0.0703947	0.073884
GCST90199892	GCST90199737	-0.00728368	-0.020559
GCST90199892	GCST90199738	-0.0446877	-0.036671
GCST90199892	GCST90199739	-0.00416462	0.00020487
GCST90199892	GCST90199740	-0.100629	-0.08781
GCST90199892	GCST90199741	-0.0531951	-0.040938
GCST90199892	GCST90199742	-0.0755309	-0.056275
GCST90199892	GCST90199743	0.0359457	0.058275
GCST90199892	GCST90199744	0.0505676	0.0431
GCST90199892	GCST90199745	0.0513578	0.062693
GCST90199892	GCST90199746	0.0563773	0.066943
GCST90199892	GCST90199747	0.0472961	0.050819
GCST90199892	GCST90199748	0.0665573	0.06888
GCST90199892	GCST90199749	-0.00668377	-0.010859
GCST90199892	GCST90199750	0.0353668	0.047862
GCST90199892	GCST90199751	-0.0176009	-0.011699
GCST90199892	GCST90199752	-0.0592095	-0.051979
GCST90199892	GCST90199753	0.0704057	0.071424
GCST90199892	GCST90199754	0.0116333	0.011189
GCST90199892	GCST90199755	0.0305102	0.028754
GCST90199892	GCST90199756	0.0083806	0.017055
GCST90199892	GCST90199757	0.0188966	0.015745
GCST90199892	GCST90199758	0.0819562	0.083345
GCST90199892	GCST90199759	0.019156	0.019463
GCST90199892	GCST90199760	-0.0401643	-0.03456
GCST90199892	GCST90199761	0.0550999	0.063628
GCST90199892	GCST90199762	0.0239053	0.034593
GCST90199892	GCST90199763	-0.0151972	-0.01247
GCST90199892	GCST90199764	0.0958385	0.10874
GCST90199892	GCST90199765	0.124068	0.13252
GCST90199892	GCST90199766	0.0684771	0.080526
GCST90199892	GCST90199767	0.0748134	0.085431
GCST90199892	GCST90199768	-0.0545882	-0.040995
GCST90199892	GCST90199769	0.0491766	0.054847
GCST90199892	GCST90199770	0.0893843	0.091412
GCST90199892	GCST90199771	0.0606958	0.061138
GCST90199892	GCST90199772	0.0681832	0.079547
GCST90199892	GCST90199773	0.183377	0.17943
GCST90199892	GCST90199774	0.0405276	0.054749
GCST90199892	GCST90199775	0.0834781	0.082254
GCST90199892	GCST90199776	0.0192539	0.02896
GCST90199892	GCST90199777	0.12802	0.13543
GCST90199892	GCST90199778	0.0571152	0.062718
GCST90199892	GCST90199779	-0.0133719	-0.0069997
GCST90199892	GCST90199780	0.132968	0.11779
GCST90199892	GCST90199781	0.00821553	0.0036175
GCST90199892	GCST90199783	-0.0504379	-0.041674
GCST90199892	GCST90199784	-0.0737605	-0.053265
GCST90199892	GCST90199785	-0.0611782	-0.06611
GCST90199892	GCST90199786	0.0281637	0.03338
GCST90199892	GCST90199787	0.00472204	0.0069607
GCST90199892	GCST90199788	0.0347431	0.057789
GCST90199892	GCST90199789	0.0564283	0.05804
GCST90199892	GCST90199790	0.12534	0.11979
GCST90199892	GCST90199791	0.104384	0.10814
GCST90199892	GCST90199792	0.0484195	0.052219
GCST90199892	GCST90199793	0.00173511	0.012937
GCST90199892	GCST90199794	0.00903524	0.013466
GCST90199892	GCST90199795	0.0325571	0.032334
GCST90199892	GCST90199796	0.0792308	0.081383
GCST90199892	GCST90199797	0.08913	0.081303
GCST90199892	GCST90199798	-0.0440278	-0.051429
GCST90199892	GCST90199799	-0.0279327	0.0029243
GCST90199892	GCST90199800	-0.00735541	0.010484
GCST90199892	GCST90199801	0.0621004	0.075618
GCST90199892	GCST90199802	0.0182726	0.02934
GCST90199892	GCST90199803	-0.0704934	-0.073108
GCST90199892	GCST90199804	0.203192	0.20915
GCST90199892	GCST90199805	-0.028794	-0.036394
GCST90199892	GCST90199806	0.0624453	0.06373
GCST90199892	GCST90199807	0.0565577	0.04842
GCST90199892	GCST90199808	0.0361594	0.041107
GCST90199892	GCST90199809	-0.250807	-0.24991
GCST90199892	GCST90199810	0.0721953	0.07186
GCST90199892	GCST90199811	-0.107421	-0.10578
GCST90199892	GCST90199812	0.160634	0.15244
GCST90199892	GCST90199813	-0.0596318	-0.045313
GCST90199892	GCST90199814	0.0641499	0.064711
GCST90199892	GCST90199815	-0.0018281	-0.0039466
GCST90199892	GCST90199816	0.0425184	0.050636
GCST90199892	GCST90199817	0.0357738	0.033788
GCST90199892	GCST90199818	0.00360591	0.0075152
GCST90199892	GCST90199819	-0.0739272	-0.055956
GCST90199892	GCST90199845	0.0268044	0.033255
GCST90199892	GCST90199846	0.0253655	0.036758
GCST90199892	GCST90199847	-0.0924936	-0.067564
GCST90199892	GCST90199848	0.0380989	0.034029
GCST90199892	GCST90199849	-0.0116629	-0.0041697
GCST90199892	GCST90199850	-0.0380979	-0.031123
GCST90199892	GCST90199851	0.0074042	0.0012541
GCST90199892	GCST90199852	-0.169033	-0.16339
GCST90199892	GCST90199853	0.0206528	0.02412
GCST90199892	GCST90199854	-0.0646732	-0.064218
GCST90199892	GCST90199855	0.0344081	0.034242
GCST90199892	GCST90199856	0.0067009	0.0064889
GCST90199892	GCST90199857	-0.00204588	-0.0091451
GCST90199892	GCST90199858	0.0832357	0.09323
GCST90199892	GCST90199859	0.008525	0.011223
GCST90199892	GCST90199860	0.00893943	0.016406
GCST90199892	GCST90199861	-0.000925361	0.0050741
GCST90199892	GCST90199862	-0.123084	-0.11945
GCST90199892	GCST90199863	-0.00242454	0.0023879
GCST90199892	GCST90199864	0.036814	0.042122
GCST90199892	GCST90199865	-0.0184096	-0.017949
GCST90199892	GCST90199866	0.0974051	0.091911
GCST90199892	GCST90199867	0.0402069	0.05271
GCST90199892	GCST90199868	-0.00571997	0.0059604
GCST90199892	GCST90199869	0.142036	0.14868
GCST90199892	GCST90199893	0.0351255	0.03394
GCST90199892	GCST90199894	-0.0344932	-0.02846
GCST90199892	GCST90199895	-0.0864156	-0.068789
GCST90199892	GCST90199896	0.00618297	0.018262
GCST90199892	GCST90199897	0.0227473	0.033454
GCST90199892	GCST90199898	0.567403	0.5655
GCST90199892	GCST90199899	-0.0626357	-0.03258
GCST90199892	GCST90199900	-0.00499956	-0.0008024
GCST90199892	GCST90199901	-0.0611836	-0.041654
GCST90199892	GCST90199902	-0.0017822	0.0025809
GCST90199892	GCST90199903	0.00525582	0.0023923
GCST90199892	GCST90199904	-0.00202984	0.0096155
GCST90199892	GCST90199905	0.0268522	0.029422
GCST90199892	GCST90199906	-0.0164949	0.010649
GCST90199892	GCST90199907	-0.100435	-0.099204
GCST90199892	GCST90199908	0.120799	0.13446
GCST90199892	GCST90199909	0.0291828	0.037611
GCST90199892	GCST90199910	-0.0306396	-0.009752
GCST90199892	GCST90199911	0.0913369	0.096939
GCST90199892	GCST90199912	0.00466221	0.013804
GCST90199892	GCST90199913	0.01819	0.018244
GCST90199892	GCST90199914	0.0944375	0.10971
GCST90199892	GCST90199915	0.244376	0.25007
GCST90199892	GCST90199916	-0.00932554	0.0055163
GCST90199892	GCST90199917	-0.0521915	-0.043573
GCST90199892	GCST90199918	-0.0228548	-0.0068128
GCST90199892	GCST90199919	-0.0334891	-0.032449
GCST90199892	GCST90199920	0.0693495	0.080166
GCST90199892	GCST90199921	0.101922	0.094833
GCST90199892	GCST90199922	-0.00370099	-0.0033659
GCST90199892	GCST90199923	0.0677301	0.075793
GCST90199892	GCST90199924	-0.0495999	-0.050722
GCST90199892	GCST90199925	0.00386909	-0.0069348
GCST90199892	GCST90199926	-0.0133921	0.0074336
GCST90199892	GCST90199927	-0.0460818	-0.027297
GCST90199892	GCST90199928	0.0563939	0.061244
GCST90199892	GCST90199929	0.0223735	0.043483
GCST90199892	GCST90199930	0.0447988	0.037867
GCST90199892	GCST90199931	-0.0467082	-0.031095
GCST90199892	GCST90199932	0.105254	0.10868
GCST90199892	GCST90199933	0.0578089	0.064512
GCST90199892	GCST90199934	-0.0330149	-0.012662
GCST90199892	GCST90199935	-0.0689862	-0.058554
GCST90199892	GCST90199936	-0.00430025	0.0076978
GCST90199892	GCST90199937	-0.0621192	-0.049295
GCST90199892	GCST90199938	-0.00976864	-0.015604
GCST90199892	GCST90199939	0.0272438	0.036478
GCST90199892	GCST90199940	-0.023927	-0.028774
GCST90199892	GCST90199941	0.0548599	0.051484
GCST90199892	GCST90199942	-0.0651764	-0.066202
GCST90199892	GCST90199943	0.170872	0.1763
GCST90199892	GCST90199944	-0.000784125	0.0029514
GCST90199892	GCST90199970	-0.0474975	-0.044046
GCST90199892	GCST90199971	-0.00186274	0.0014701
GCST90199892	GCST90199972	-0.0187996	-0.0078356
GCST90199892	GCST90199973	-0.0471488	-0.042271
GCST90199892	GCST90199974	0.0766223	0.079667
GCST90199892	GCST90199975	0.0236057	0.03982
GCST90199892	GCST90199976	0.0926234	0.091118
GCST90199892	GCST90199977	-0.0230693	-0.016176
GCST90199892	GCST90199978	0.0223466	0.029452
GCST90199892	GCST90199979	0.0300712	0.033069
GCST90199892	GCST90199980	0.00519371	0.0151
GCST90199892	GCST90199981	-0.0249384	-0.022059
GCST90199892	GCST90199982	-0.0127943	-0.020215
GCST90199892	GCST90199983	-0.00944356	0.0047949
GCST90199892	GCST90199984	0.0159495	0.017341
GCST90199892	GCST90199985	0.00375819	-0.0015115
GCST90199892	GCST90199986	-0.0127694	-0.007696
GCST90199892	GCST90199987	0.0758343	0.090645
GCST90199892	GCST90199988	0.0576087	0.064602
GCST90199892	GCST90199989	0.0868658	0.086089
GCST90199892	GCST90199990	-0.0480729	-0.050388
GCST90199892	GCST90199991	0.014608	0.017723
GCST90199892	GCST90199992	-0.0766918	-0.065337
GCST90199892	GCST90199993	-0.0101169	0.012971
GCST90199892	GCST90199994	0.00399173	-0.011493
GCST90199892	GCST90199995	-0.0485162	-0.045632
GCST90199892	GCST90199996	-0.084116	-0.070252
GCST90199892	GCST90199997	0.00406257	0.015064
GCST90199892	GCST90199998	-0.00349858	-0.00046278
GCST90199892	GCST90199999	-0.064053	-0.053032
GCST90199892	GCST90200000	-0.00480847	0.00013093
GCST90199892	GCST90200001	-0.0211975	-0.00097975
GCST90199892	GCST90200002	0.0852092	0.093911
GCST90199892	GCST90200003	0.00122298	0.015392
GCST90199892	GCST90200004	0.0222583	0.018382
GCST90199892	GCST90200005	-0.0196072	-0.016879
GCST90199892	GCST90200006	0.0732005	0.080151
GCST90199892	GCST90200007	0.0111001	0.01591
GCST90199892	GCST90200008	0.0709493	0.082131
GCST90199892	GCST90200009	0.0579259	0.070159
GCST90199892	GCST90200010	-0.0676088	-0.041233
GCST90199892	GCST90200011	0.0326605	0.036654
GCST90199892	GCST90200012	0.0233929	0.030283
GCST90199892	GCST90200013	-0.0576692	-0.050988
GCST90199892	GCST90200014	0.00908053	0.00063081
GCST90199892	GCST90200015	0.0310322	0.027097
GCST90199892	GCST90200016	-0.0731758	-0.061231
GCST90199892	GCST90200017	-0.0705056	-0.049481
GCST90199892	GCST90200018	0.0338454	0.042615
GCST90199892	GCST90200019	-0.0696723	-0.062087
GCST90199892	GCST90200045	0.140212	0.1371
GCST90199892	GCST90200046	-0.0318126	-0.011927
GCST90199892	GCST90200047	-0.079213	-0.05904
GCST90199892	GCST90200048	0.0113174	0.026128
GCST90199892	GCST90200049	-0.0254312	-0.0087233
GCST90199892	GCST90200050	-0.0600651	-0.048581
GCST90199892	GCST90200051	0.114541	0.11527
GCST90199892	GCST90200052	-0.0298276	-0.0050287
GCST90199892	GCST90200053	-0.0296305	-0.016428
GCST90199892	GCST90200054	0.130277	0.12739
GCST90199892	GCST90200055	-0.0765156	-0.075489
GCST90199892	GCST90200056	0.0995779	0.10269
GCST90199892	GCST90200057	-0.149875	-0.12602
GCST90199892	GCST90200058	0.0153553	0.029198
GCST90199892	GCST90200059	0.0662916	0.078242
GCST90199892	GCST90200060	-0.138322	-0.11684
GCST90199892	GCST90200061	-0.0193177	-0.0091229
GCST90199892	GCST90200062	0.150829	0.16073
GCST90199892	GCST90200063	0.053692	0.051465
GCST90199892	GCST90200064	0.0605882	0.064135
GCST90199892	GCST90200065	0.0838285	0.083599
GCST90199892	GCST90200066	0.0537688	0.058563
GCST90199892	GCST90200067	0.0225726	0.036037
GCST90199892	GCST90200068	-0.024636	-0.014916
GCST90199892	GCST90200069	-0.0225624	-0.011471
GCST90199892	GCST90200070	-0.0731057	-0.062613
GCST90199892	GCST90200071	0.00771245	0.0087453
GCST90199892	GCST90200072	0.0113211	0.017181
GCST90199892	GCST90200073	0.0146171	0.033324
GCST90199892	GCST90200074	0.0560823	0.055111
GCST90199892	GCST90200075	-0.059477	-0.047368
GCST90199892	GCST90200076	-0.0395839	-0.02703
GCST90199892	GCST90200077	0.0136659	0.030378
GCST90199892	GCST90200078	0.140757	0.15156
GCST90199892	GCST90200079	0.07202	0.069007
GCST90199892	GCST90200080	0.107852	0.1067
GCST90199892	GCST90200081	-0.112418	-0.10766
GCST90199892	GCST90200082	-0.0028467	0.0051377
GCST90199892	GCST90200083	-0.0936949	-0.070262
GCST90199892	GCST90200084	0.0114879	0.013416
GCST90199892	GCST90200085	-0.0229373	-0.010635
GCST90199892	GCST90200086	0.0126389	0.020048
GCST90199892	GCST90200087	-0.0119212	0.0017037
GCST90199892	GCST90200088	0.044467	0.047119
GCST90199892	GCST90200089	-0.0586799	-0.041085
GCST90199892	GCST90200090	0.0318029	0.042197
GCST90199892	GCST90200091	-0.0306083	-0.013634
GCST90199892	GCST90200092	0.033444	0.030831
GCST90199892	GCST90200093	-0.0536639	-0.045556
GCST90199892	GCST90200094	-0.0168926	0.0019736
GCST90199892	GCST90200095	-0.029265	-0.017563
GCST90199892	GCST90200096	-0.003232	0.0094012
GCST90199892	GCST90200097	-0.023077	-0.020345
GCST90199892	GCST90200098	-0.105575	-0.097909
GCST90199892	GCST90200099	-0.017364	-0.0090208
GCST90199892	GCST90200100	-0.0801486	-0.07471
GCST90199892	GCST90200101	-0.108182	-0.092102
GCST90199892	GCST90200102	0.0809092	0.093108
GCST90199892	GCST90200103	0.0885182	0.099283
GCST90199892	GCST90200104	0.081266	0.082609
GCST90199892	GCST90200105	-0.0618401	-0.040852
GCST90199892	GCST90200106	0.118565	0.10861
GCST90199892	GCST90200107	0.0393118	0.047776
GCST90199892	GCST90200108	-0.00382221	0.0017259
GCST90199892	GCST90200109	0.0701896	0.088774
GCST90199892	GCST90200110	0.0536563	0.06106
GCST90199892	GCST90200111	0.0801994	0.083683
GCST90199892	GCST90200112	0.00392494	0.007756
GCST90199892	GCST90200113	-0.0183331	-0.0031247
GCST90199892	GCST90200114	-0.0707407	-0.056205
GCST90199892	GCST90200115	0.00522709	0.021586
GCST90199892	GCST90200116	0.0191302	0.031877
GCST90199892	GCST90200117	-0.00114552	0.015219
GCST90199892	GCST90200118	-0.0839265	-0.066585
GCST90199892	GCST90200119	-0.0589052	-0.047049
GCST90199892	GCST90200120	0.0142983	0.010549
GCST90199892	GCST90200121	0.0407813	0.049421
GCST90199892	GCST90200122	0.0773714	0.086671
GCST90199892	GCST90200123	0.0550833	0.068947
GCST90199892	GCST90200124	-0.100522	-0.092015
GCST90199892	GCST90200125	-0.0274345	-0.00044347
GCST90199892	GCST90200126	-0.0399654	-0.027335
GCST90199892	GCST90200127	-0.0160978	-0.0015379
GCST90199892	GCST90200128	-0.0382917	-0.035371
GCST90199892	GCST90200129	-0.0161874	-0.0068762
GCST90199892	GCST90200130	-0.0114238	-0.0094708
GCST90199892	GCST90200131	-0.00560272	0.0067361
GCST90199892	GCST90200132	0.0138192	0.024585
GCST90199892	GCST90200133	0.00506949	0.01596
GCST90199892	GCST90200134	-0.0811946	-0.058347
GCST90199892	GCST90200135	-0.0499858	-0.02548
GCST90199892	GCST90200136	-0.00616489	0.019889
GCST90199892	GCST90200137	-0.00490412	0.02317
GCST90199892	GCST90200138	0.0927073	0.07847
GCST90199892	GCST90200139	0.0397148	0.064423
GCST90199892	GCST90200140	-0.209258	-0.18077
GCST90199892	GCST90200141	0.0571619	0.057924
GCST90199892	GCST90200142	-0.173337	-0.15582
GCST90199892	GCST90200143	0.0106261	0.03275
GCST90199892	GCST90200144	-0.0155672	0.0018785
GCST90199892	GCST90200145	-0.0192832	-0.0040148
GCST90199892	GCST90200146	-0.0240162	-0.015707
GCST90199892	GCST90200147	0.0677611	0.074049
GCST90199892	GCST90200148	-0.0445898	-0.027407
GCST90199892	GCST90200149	0.0268223	0.046167
GCST90199892	GCST90200150	0.0259526	0.045413
GCST90199892	GCST90200151	0.0636364	0.067632
GCST90199892	GCST90200152	-0.0102864	-0.020064
GCST90199892	GCST90200153	-0.030582	-0.026028
GCST90199892	GCST90200154	-0.10524	-0.099472
GCST90199892	GCST90200155	0.00359745	0.018598
GCST90199892	GCST90200156	0.159609	0.17156
GCST90199892	GCST90200157	-0.158653	-0.14493
GCST90199892	GCST90200158	0.049401	0.050101
GCST90199892	GCST90200159	-0.0292061	-0.026944
GCST90199892	GCST90200160	-0.00111526	-0.0022871
GCST90199892	GCST90200161	0.0262084	0.026982
GCST90199892	GCST90200162	-0.0377632	-0.031671
GCST90199892	GCST90200163	0.00639357	0.013276
GCST90199892	GCST90200164	0.0577068	0.048808
GCST90199892	GCST90200165	-0.0802253	-0.087634
GCST90199892	GCST90200166	0.0837114	0.079124
GCST90199892	GCST90200167	0.00768959	0.013276
GCST90199892	GCST90200168	0.104902	0.11803
GCST90199892	GCST90200169	-0.0459354	-0.024552
GCST90199892	GCST90200170	-0.035494	-0.041292
GCST90199892	GCST90200171	-0.0116589	-0.012206
GCST90199892	GCST90200172	-0.0171846	-0.00013856
GCST90199892	GCST90200173	0.00524556	0.0072313
GCST90199892	GCST90200174	-0.0310328	-0.03001
GCST90199892	GCST90200175	0.0838197	0.094399
GCST90199892	GCST90200176	0.0427903	0.041075
GCST90199892	GCST90200177	0.0055967	0.0094887
GCST90199892	GCST90200178	0.000216491	0.0056973
GCST90199892	GCST90200179	-0.0558958	-0.045747
GCST90199892	GCST90200180	-0.0153168	-0.020333
GCST90199892	GCST90200181	0.00352873	0.01736
GCST90199892	GCST90200182	0.0744131	0.079351
GCST90199892	GCST90200183	-0.0221517	-0.011261
GCST90199892	GCST90200184	-0.0154074	-0.016085
GCST90199892	GCST90200185	-0.0338024	-0.037065
GCST90199892	GCST90200186	0.0540943	0.059405
GCST90199892	GCST90200187	0.0451382	0.047774
GCST90199892	GCST90200188	0.0158502	0.018948
GCST90199892	GCST90200189	0.0856833	0.091646
GCST90199892	GCST90200190	0.0104885	0.017364
GCST90199892	GCST90200191	0.0512086	0.054368
GCST90199892	GCST90200192	-0.090968	-0.087131
GCST90199892	GCST90200193	-0.0102242	-0.011442
GCST90199892	GCST90200194	0.0734321	0.076079
GCST90199892	GCST90200383	-0.0200654	-0.0074067
GCST90199892	GCST90200384	-0.0619527	-0.056559
GCST90199892	GCST90200385	0.0481232	0.045571
GCST90199892	GCST90200386	0.238212	0.24391
GCST90199892	GCST90200387	-0.020938	-0.014983
GCST90199892	GCST90200388	0.093843	0.094416
GCST90199892	GCST90200389	0.034298	0.040079
GCST90199892	GCST90200390	0.0814556	0.075785
GCST90199892	GCST90200391	-0.0263724	-0.014069
GCST90199892	GCST90200392	-0.0448082	-0.039244
GCST90199892	GCST90200393	-0.0152218	-0.00086332
GCST90199892	GCST90200394	0.0598515	0.058417
GCST90199892	GCST90200395	-0.00266949	-0.0035594
GCST90199892	GCST90200396	0.0112207	0.015133
GCST90199892	GCST90200397	0.103631	0.10221
GCST90199892	GCST90200398	0.0528815	0.066128
GCST90199892	GCST90200399	0.0231805	0.02759
GCST90199892	GCST90200400	0.0205767	0.02636
GCST90199892	GCST90200401	-0.0266921	-0.02262
GCST90199892	GCST90200402	0.0277252	0.041976
GCST90199892	GCST90200403	-0.0371822	-0.040055
GCST90199892	GCST90200404	-0.0163036	-0.00486
GCST90199892	GCST90200405	0.095409	0.11538
GCST90199892	GCST90200406	0.0109801	0.011557
GCST90199892	GCST90200407	0.0116241	0.02736
GCST90199892	GCST90200408	0.0619637	0.073215
GCST90199892	GCST90200409	-0.00993104	-0.0046865
GCST90199892	GCST90200410	-0.0138656	-0.012241
GCST90199892	GCST90200411	0.035624	0.029507
GCST90199892	GCST90200412	0.125952	0.13177
GCST90199892	GCST90200413	-0.0379647	-0.030508
GCST90199892	GCST90200414	0.0822685	0.084141
GCST90199892	GCST90200415	-0.142787	-0.1293
GCST90199892	GCST90200416	0.0078912	0.0023959
GCST90199892	GCST90200417	-0.00887	3.3088e-06
GCST90199892	GCST90200418	0.0016509	0.0022179
GCST90199892	GCST90200419	-0.0871955	-0.074739
GCST90199892	GCST90200420	-0.0412784	-0.04777
GCST90199892	GCST90200421	-0.0310651	-0.030765
GCST90199892	GCST90200422	-0.0275899	-0.028676
GCST90199892	GCST90200423	-0.022241	-0.0098787
GCST90199892	GCST90200424	-0.0243501	-0.012674
GCST90199892	GCST90200425	-0.105028	-0.08731
GCST90199892	GCST90200426	-0.0105288	-0.0018076
GCST90199892	GCST90200427	0.00122307	0.015486
GCST90199892	GCST90200428	0.0330798	0.028595
GCST90199892	GCST90200429	-0.0143284	-0.0084961
GCST90199892	GCST90200430	0.0778793	0.086559
GCST90199892	GCST90200431	0.0320876	0.051214
GCST90199892	GCST90200432	-0.0725907	-0.06412
GCST90199892	GCST90200433	-0.0474846	-0.050776
GCST90199892	GCST90200434	-0.0511316	-0.052132
GCST90199892	GCST90200435	0.0234999	0.024629
GCST90199892	GCST90200436	0.000684964	0.0022296
GCST90199892	GCST90200437	-0.0391217	-0.033748
GCST90199892	GCST90200438	0.0755876	0.070325
GCST90199892	GCST90200439	-0.00331023	-0.006311
GCST90199892	GCST90200440	0.0100217	0.014187
GCST90199892	GCST90200441	-0.0166579	-0.012835
GCST90199892	GCST90200442	0.0335491	0.036313
GCST90199892	GCST90200443	0.0850939	0.10014
GCST90199892	GCST90200444	0.0250615	0.028458
GCST90199892	GCST90200445	0.00502868	0.0044881
GCST90199892	GCST90200446	0.0134707	0.0094812
GCST90199892	GCST90200447	0.0144965	0.018405
GCST90199892	GCST90200448	0.133681	0.12237
GCST90199892	GCST90200449	0.0193737	0.026821
GCST90199892	GCST90200450	-0.0343603	-0.025826
GCST90199892	GCST90200451	0.0202159	0.013943
GCST90199892	GCST90200452	-0.0997842	-0.090833
GCST90199892	GCST90200453	0.0332832	0.04137
GCST90199892	GCST90200454	0.0198827	0.027244
GCST90199892	GCST90200455	0.0785211	0.080711
GCST90199892	GCST90200456	0.00558381	0.01189
GCST90199892	GCST90200457	0.0610862	0.062634
GCST90199892	GCST90200458	-0.136719	-0.12283
GCST90199892	GCST90200459	0.0714683	0.06973
GCST90199892	GCST90200460	0.0274985	0.024088
GCST90199892	GCST90200461	0.0769625	0.076417
GCST90199892	GCST90200462	-0.0849825	-0.085356
GCST90199892	GCST90200463	0.0274356	0.034347
GCST90199892	GCST90200464	-0.053005	-0.049206
GCST90199892	GCST90200465	-0.0188711	-0.0085869
GCST90199892	GCST90200466	0.0933375	0.095873
GCST90199892	GCST90200467	0.0194314	0.021206
GCST90199892	GCST90200468	-0.0723358	-0.070631
GCST90199892	GCST90200469	-0.0298543	-0.030571
GCST90199892	GCST90200470	0.0709132	0.092052
GCST90199892	GCST90200471	0.0463578	0.053858
GCST90199892	GCST90200472	-0.229939	-0.21144
GCST90199892	GCST90200473	0.00573247	0.017874
GCST90199892	GCST90200474	0.103629	0.12201
GCST90199892	GCST90200475	-0.0601519	-0.063544
GCST90199892	GCST90200476	-0.20395	-0.18637
GCST90199892	GCST90200477	0.01786	0.025585
GCST90199892	GCST90200478	-0.0406784	-0.050111
GCST90199892	GCST90200479	-0.14153	-0.13581
GCST90199892	GCST90200480	-0.0661674	-0.059813
GCST90199892	GCST90200481	0.0336047	0.052288
GCST90199892	GCST90200482	-0.028583	-0.021616
GCST90199892	GCST90200483	-0.221403	-0.19482
GCST90199892	GCST90200484	-0.101244	-0.086671
GCST90199892	GCST90200485	0.0614663	0.064653
GCST90199892	GCST90200486	-0.0759036	-0.0599
GCST90199892	GCST90200487	0.0500943	0.05089
GCST90199892	GCST90200488	0.105357	0.10805
GCST90199892	GCST90200489	-0.0161532	-0.014001
GCST90199892	GCST90200490	-0.00995714	-0.0089491
GCST90199892	GCST90200491	0.0264967	0.034166
GCST90199892	GCST90200492	-0.038566	-0.031125
GCST90199892	GCST90200493	-0.125553	-0.10689
GCST90199892	GCST90200494	-0.0597098	-0.05682
GCST90199892	GCST90200495	-0.0218285	-0.019399
GCST90199892	GCST90200496	0.0301491	0.039874
GCST90199892	GCST90200497	0.0372509	0.055319
GCST90199892	GCST90200498	-0.0398706	-0.032828
GCST90199892	GCST90200499	-0.0205298	-0.023339
GCST90199892	GCST90200500	-0.0698353	-0.062802
GCST90199892	GCST90200501	-0.0220446	-0.023773
GCST90199892	GCST90200502	-0.0871986	-0.083518
GCST90199892	GCST90200503	-0.0692479	-0.080445
GCST90199892	GCST90200504	0.073482	0.071689
GCST90199892	GCST90200505	0.015441	0.016425
GCST90199892	GCST90200506	-0.00877023	0.0062623
GCST90199892	GCST90200507	0.091476	0.10184
GCST90199892	GCST90200508	0.00616701	0.015822
GCST90199892	GCST90200509	-0.162451	-0.15182
GCST90199892	GCST90200510	-0.0484477	-0.040054
GCST90199892	GCST90200511	-0.0437937	-0.038068
GCST90199892	GCST90200512	0.0134239	0.0292
GCST90199892	GCST90200513	-0.0628999	-0.067789
GCST90199892	GCST90200514	0.0231119	0.024057
GCST90199892	GCST90200515	0.0323865	0.04632
GCST90199892	GCST90200516	-0.00802416	0.00091054
GCST90199892	GCST90200517	-0.0689772	-0.049534
GCST90199892	GCST90200518	0.0176154	0.017588
GCST90199892	GCST90200519	-0.110843	-0.088255
GCST90199892	GCST90200520	0.0175663	0.023486
GCST90199892	GCST90200521	-0.0109755	-0.0087522
GCST90199892	GCST90200522	0.0447923	0.04321
GCST90199892	GCST90200523	0.0851296	0.099448
GCST90199892	GCST90200524	0.0149077	0.027239
GCST90199892	GCST90200525	0.081913	0.077853
GCST90199892	GCST90200526	0.069932	0.074659
GCST90199892	GCST90200527	-0.0172605	-0.0013601
GCST90199892	GCST90200528	0.0226096	0.011985
GCST90199892	GCST90200529	-0.0111393	0.0080611
GCST90199892	GCST90200530	0.0115847	0.030056
GCST90199892	GCST90200531	0.0345046	0.041151
GCST90199892	GCST90200532	0.0062297	0.0087904
GCST90199892	GCST90200533	0.0671504	0.079795
GCST90199892	GCST90200534	-0.00668129	0.0081708
GCST90199892	GCST90200535	0.00330016	0.0059642
GCST90199892	GCST90200536	0.00403283	-0.0041992
GCST90199892	GCST90200537	0.0802713	0.079348
GCST90199892	GCST90200538	-0.00274154	-0.0015134
GCST90199892	GCST90200539	-0.00283282	0.013035
GCST90199892	GCST90200540	0.118938	0.12538
GCST90199892	GCST90200541	0.0231095	0.033805
GCST90199892	GCST90200542	-0.215909	-0.20186
GCST90199892	GCST90200543	0.0161015	0.028726
GCST90199892	GCST90200544	-0.145329	-0.11725
GCST90199892	GCST90200545	0.0610033	0.082746
GCST90199892	GCST90200546	-0.0987579	-0.090722
GCST90199892	GCST90200547	-0.030906	-0.032233
GCST90199892	GCST90200548	-0.0305348	-0.026335
GCST90199892	GCST90200549	0.00842178	0.0046426
GCST90199892	GCST90200550	0.153042	0.16757
GCST90199892	GCST90200551	0.0675167	0.060873
GCST90199892	GCST90200552	-0.0214927	-0.010551
GCST90199892	GCST90200553	-0.0403089	-0.033703
GCST90199892	GCST90200554	0.0142626	0.019275
GCST90199892	GCST90200555	0.0106429	0.018441
GCST90199892	GCST90200556	0.0433871	0.038576
GCST90199892	GCST90200557	0.0709752	0.088038
GCST90199892	GCST90200558	0.0279728	0.035687
GCST90199892	GCST90200559	-0.214683	-0.19792
GCST90199892	GCST90200560	-0.107361	-0.092794
GCST90199892	GCST90200561	-0.00714347	-0.0094136
GCST90199892	GCST90200562	-0.0302375	-0.015775
GCST90199892	GCST90200563	0.0284296	0.031234
GCST90199892	GCST90200564	0.0064582	0.010203
GCST90199892	GCST90200565	-0.0848272	-0.080244
GCST90199892	GCST90200566	0.0503439	0.057261
GCST90199892	GCST90200567	0.0278353	0.030303
GCST90199892	GCST90200568	0.0707584	0.067763
GCST90199892	GCST90200569	-0.0520136	-0.041838
GCST90199892	GCST90200570	0.0258861	0.035263
GCST90199892	GCST90200571	0.0502643	0.049525
GCST90199892	GCST90200572	0.0116139	0.019315
GCST90199892	GCST90200573	-0.0660135	-0.052835
GCST90199892	GCST90200574	0.0839952	0.089327
GCST90199892	GCST90200575	0.0306526	0.028312
GCST90199892	GCST90200576	0.0175454	0.012599
GCST90199892	GCST90200577	0.00181353	0.00224
GCST90199892	GCST90200578	0.0227523	0.024402
GCST90199892	GCST90200579	-0.101393	-0.093278
GCST90199892	GCST90200580	0.0298537	0.038947
GCST90199892	GCST90200581	0.045767	0.048907
GCST90199892	GCST90200582	-0.136572	-0.13271
GCST90199892	GCST90200583	0.00338108	0.015537
GCST90199892	GCST90200584	0.0839493	0.079788
GCST90199892	GCST90200585	0.0635923	0.063949
GCST90199892	GCST90200586	-0.00921252	-0.010769
GCST90199892	GCST90200587	-0.0695904	-0.0474
GCST90199892	GCST90200588	0.00397816	-0.0074084
GCST90199892	GCST90200589	-0.119314	-0.12059
GCST90199892	GCST90200590	0.0255795	0.023045
GCST90199892	GCST90200591	0.060122	0.062927
GCST90199892	GCST90200592	-0.0117035	0.0029953
GCST90199892	GCST90200593	-0.0172184	-0.01258
GCST90199892	GCST90200594	0.0764478	0.080178
GCST90199892	GCST90200595	0.00817459	0.012547
GCST90199892	GCST90200596	-0.0147018	-0.015547
GCST90199892	GCST90200597	0.175285	0.17782
GCST90199892	GCST90200598	-0.0173441	-0.0068829
GCST90199892	GCST90200599	-0.0916031	-0.089494
GCST90199892	GCST90200600	0.0678715	0.070205
GCST90199892	GCST90200601	0.122674	0.1435
GCST90199892	GCST90200602	0.143138	0.13995
GCST90199892	GCST90200603	0.0647656	0.069444
GCST90199892	GCST90200604	0.0443526	0.032276
GCST90199892	GCST90200605	0.0560781	0.050386
GCST90199892	GCST90200606	-0.0834407	-0.08044
GCST90199892	GCST90200607	-0.0729776	-0.0577
GCST90199892	GCST90200608	-0.0540166	-0.046133
GCST90199892	GCST90200609	-0.0390414	-0.030766
GCST90199892	GCST90200610	-0.00453699	0.0018881
GCST90199892	GCST90200611	-0.00322061	0.0019575
GCST90199892	GCST90200612	-0.00322102	0.010836
GCST90199892	GCST90200613	0.0763065	0.092482
GCST90199892	GCST90200614	-0.0588355	-0.047521
GCST90199892	GCST90200615	-0.034725	-0.023799
GCST90199892	GCST90200616	-0.0324076	-0.029401
GCST90199892	GCST90200617	-0.00898127	-0.015619
GCST90199892	GCST90200618	-0.00901123	0.0019715
GCST90199892	GCST90200619	0.0908679	0.09567
GCST90199892	GCST90200620	0.181243	0.18446
GCST90199892	GCST90200621	-0.0227182	-0.014783
GCST90199892	GCST90200622	-0.0699497	-0.06853
GCST90199892	GCST90200623	0.0385835	0.040297
GCST90199892	GCST90200624	0.0253621	0.034817
GCST90199892	GCST90200625	-0.0342859	-0.018604
GCST90199892	GCST90200626	0.0343377	0.045097
GCST90199892	GCST90200627	-0.00899325	-0.0035
GCST90199892	GCST90200628	-0.070398	-0.051263
GCST90199892	GCST90200629	0.0955866	0.098122
GCST90199892	GCST90200630	-0.0011017	-0.0041459
GCST90199892	GCST90200631	-0.0058434	0.0018897
GCST90199892	GCST90200632	-0.016451	-0.0052559
GCST90199892	GCST90200633	0.0648184	0.06651
GCST90199892	GCST90200634	0.0930044	0.090967
GCST90199892	GCST90200635	0.00447262	0.0017824
GCST90199892	GCST90200636	0.0405663	0.048882
GCST90199892	GCST90200637	-0.022653	-0.01912
GCST90199892	GCST90200638	-0.0187176	-0.016065
GCST90199892	GCST90200639	0.0211207	0.01285
GCST90199892	GCST90200640	0.050583	0.050408
GCST90199892	GCST90200641	-0.0241475	-0.01271
GCST90199892	GCST90200642	0.0944158	0.10317
GCST90199892	GCST90200643	0.0278627	0.026878
GCST90199892	GCST90200644	0.0715533	0.088123
GCST90199892	GCST90200645	0.00568555	0.0027379
GCST90199892	GCST90200646	0.142774	0.15178
GCST90199892	GCST90200647	-0.0677266	-0.058207
GCST90199892	GCST90200648	-0.0151202	-0.0098765
GCST90199892	GCST90200649	0.110419	0.11575
GCST90199892	GCST90200650	-0.00805753	0.0039214
GCST90199892	GCST90200651	-0.0292163	-0.017405
GCST90199892	GCST90200652	0.0249516	0.019652
GCST90199892	GCST90200653	0.0385511	0.039987
GCST90199892	GCST90200654	-0.0121375	-0.020256
GCST90199892	GCST90200655	-0.00911125	-0.0079003
GCST90199892	GCST90200656	0.0634906	0.061454
GCST90199892	GCST90200657	-0.0368585	-0.031154
GCST90199892	GCST90200658	-0.0319152	-0.0078066
GCST90199892	GCST90200659	0.0102472	0.03079
GCST90199892	GCST90200660	0.00376284	0.0099672
GCST90199892	GCST90200661	0.0825376	0.08063
GCST90199892	GCST90200662	-0.0411386	-0.037752
GCST90199892	GCST90200663	-0.0428528	-0.053331
GCST90199892	GCST90200664	-0.0195688	-0.013312
GCST90199892	GCST90200665	-0.0928229	-0.085117
GCST90199892	GCST90200666	0.0603021	0.06167
GCST90199892	GCST90200667	-0.0420434	-0.034234
GCST90199892	GCST90200668	-0.101294	-0.092557
GCST90199892	GCST90200669	-0.0100239	-0.014927
GCST90199892	GCST90200670	-0.00485343	-0.01268
GCST90199892	GCST90200671	0.0645245	0.075814
GCST90199892	GCST90200672	0.0321364	0.035612
GCST90199892	GCST90200673	0.142673	0.14598
GCST90199892	GCST90200674	-0.02884	-0.017377
GCST90199892	GCST90200675	0.038132	0.03963
GCST90199892	GCST90200676	0.0179862	0.025161
GCST90199892	GCST90200677	0.0756379	0.08001
GCST90199892	GCST90200678	-0.0104107	0.0075914
GCST90199892	GCST90200679	0.0135465	0.022444
GCST90199892	GCST90200680	-0.0205323	-0.022676
GCST90199892	GCST90200681	0.0863346	0.091428
GCST90199892	GCST90200682	0.0231997	0.019596
GCST90199892	GCST90200683	0.0435946	0.053359
GCST90199892	GCST90200684	-0.0168492	-0.00045093
GCST90199892	GCST90200685	0.0758962	0.090525
GCST90199892	GCST90200686	-0.00325236	0.015773
GCST90199892	GCST90200687	-0.0128676	0.011536
GCST90199892	GCST90200688	0.0215772	0.030668
GCST90199892	GCST90200689	0.000131481	0.0056968
GCST90199892	GCST90200690	0.0591537	0.073918
GCST90199892	GCST90200691	-0.0596778	-0.049906
GCST90199892	GCST90200692	0.0987444	0.11499
GCST90199892	GCST90200693	0.142814	0.13816
GCST90199892	GCST90200694	-0.042418	-0.042971
GCST90199892	GCST90200695	-0.0118709	-0.0048903
GCST90199892	GCST90200696	0.00178839	0.012372
GCST90199892	GCST90200697	0.0103131	0.027758
GCST90199892	GCST90200698	0.0101553	0.019652
GCST90199892	GCST90200699	0.220053	0.22449
GCST90199892	GCST90200700	0.0573858	0.050845
GCST90199892	GCST90200701	-0.00464539	0.017304
GCST90199892	GCST90200702	-0.000748078	0.02257
GCST90199892	GCST90200703	0.00262764	0.023936
GCST90199892	GCST90200704	-0.0173944	0.0080573
GCST90199892	GCST90200705	0.0433693	0.055779
GCST90199892	GCST90200706	0.0153735	0.029567
GCST90199892	GCST90200707	-0.0854993	-0.068984
GCST90199892	GCST90200708	0.0327946	0.039022
GCST90199892	GCST90200709	0.0420856	0.050917
GCST90199892	GCST90200710	-0.0215312	-0.0046505
GCST90199892	GCST90200711	-0.0466857	-0.0279
GCST90199893	GCST90199621	-0.103999	-0.096157
GCST90199893	GCST90199622	-0.00666968	-0.010013
GCST90199893	GCST90199623	-0.0026417	0.0052321
GCST90199893	GCST90199624	-0.0792705	-0.07577
GCST90199893	GCST90199625	-0.292564	-0.26786
GCST90199893	GCST90199626	-0.120123	-0.099338
GCST90199893	GCST90199627	-0.0800457	-0.056536
GCST90199893	GCST90199628	-0.0373193	-0.019356
GCST90199893	GCST90199629	-0.136978	-0.11004
GCST90199893	GCST90199630	-0.0783496	-0.065629
GCST90199893	GCST90199631	0.163254	0.16738
GCST90199893	GCST90199632	-0.104987	-0.108
GCST90199893	GCST90199633	0.0310375	0.055571
GCST90199893	GCST90199634	-0.070885	-0.052007
GCST90199893	GCST90199635	-0.0979918	-0.086406
GCST90199893	GCST90199636	-0.104426	-0.084039
GCST90199893	GCST90199637	-0.0588498	-0.035099
GCST90199893	GCST90199638	-0.149078	-0.13111
GCST90199893	GCST90199639	0.00495854	0.014917
GCST90199893	GCST90199640	-0.250903	-0.2365
GCST90199893	GCST90199641	-0.0683261	-0.059606
GCST90199893	GCST90199642	-0.0684002	-0.056619
GCST90199893	GCST90199643	-0.0845904	-0.068044
GCST90199893	GCST90199644	-0.0235966	-0.017106
GCST90199893	GCST90199645	-0.0205201	-0.015919
GCST90199893	GCST90199646	-0.109119	-0.10876
GCST90199893	GCST90199647	0.0352086	0.053155
GCST90199893	GCST90199648	0.0691198	0.071235
GCST90199893	GCST90199649	0.0990719	0.10848
GCST90199893	GCST90199650	-0.0980156	-0.081285
GCST90199893	GCST90199651	0.428609	0.43532
GCST90199893	GCST90199652	0.0702774	0.069017
GCST90199893	GCST90199653	-0.159578	-0.14739
GCST90199893	GCST90199654	0.0225067	0.044169
GCST90199893	GCST90199655	0.184456	0.19224
GCST90199893	GCST90199656	-0.138086	-0.11257
GCST90199893	GCST90199657	0.0739676	0.088186
GCST90199893	GCST90199658	0.158684	0.16343
GCST90199893	GCST90199659	0.0294449	0.031593
GCST90199893	GCST90199660	-0.0266771	-0.013649
GCST90199893	GCST90199661	-0.0170526	-0.011585
GCST90199893	GCST90199662	0.00853681	0.030947
GCST90199893	GCST90199663	-0.214572	-0.20234
GCST90199893	GCST90199664	-0.0766874	-0.061826
GCST90199893	GCST90199665	0.0329261	0.026095
GCST90199893	GCST90199666	0.272991	0.2814
GCST90199893	GCST90199667	-0.139336	-0.12775
GCST90199893	GCST90199668	0.608572	0.59612
GCST90199893	GCST90199669	0.44792	0.45334
GCST90199893	GCST90199670	-0.0184823	-0.012835
GCST90199893	GCST90199671	0.00824152	0.029233
GCST90199893	GCST90199672	-0.0283568	-0.011985
GCST90199893	GCST90199673	0.0474305	0.059972
GCST90199893	GCST90199674	0.580065	0.57712
GCST90199893	GCST90199675	-0.0327418	-0.018126
GCST90199893	GCST90199676	0.0553605	0.076198
GCST90199893	GCST90199677	0.310086	0.31289
GCST90199893	GCST90199678	-0.0159417	-0.0058662
GCST90199893	GCST90199679	0.0210762	0.02513
GCST90199893	GCST90199680	0.487262	0.49166
GCST90199893	GCST90199681	0.0164206	0.033052
GCST90199893	GCST90199682	-0.0424177	-0.040137
GCST90199893	GCST90199683	-0.0817942	-0.068805
GCST90199893	GCST90199684	0.18478	0.1945
GCST90199893	GCST90199685	0.0891806	0.10186
GCST90199893	GCST90199686	-0.0574231	-0.048172
GCST90199893	GCST90199687	-0.0404826	-0.022384
GCST90199893	GCST90199688	0.199324	0.20514
GCST90199893	GCST90199689	-0.133525	-0.11071
GCST90199893	GCST90199690	0.0807104	0.087138
GCST90199893	GCST90199691	0.00309199	0.025711
GCST90199893	GCST90199692	-0.0744725	-0.063686
GCST90199893	GCST90199693	0.624535	0.62462
GCST90199893	GCST90199694	0.0206652	0.037984
GCST90199893	GCST90199720	0.61501	0.60352
GCST90199893	GCST90199721	0.502334	0.50299
GCST90199893	GCST90199722	0.568044	0.5612
GCST90199893	GCST90199723	0.584388	0.58203
GCST90199893	GCST90199724	-0.082718	-0.059678
GCST90199893	GCST90199725	0.0117906	0.033202
GCST90199893	GCST90199726	-0.0336067	-0.023411
GCST90199893	GCST90199727	-0.0533935	-0.036338
GCST90199893	GCST90199728	0.513529	0.51493
GCST90199893	GCST90199729	-0.0523056	-0.035183
GCST90199893	GCST90199730	0.331669	0.34289
GCST90199893	GCST90199731	0.529832	0.52604
GCST90199893	GCST90199732	0.000418715	0.01244
GCST90199893	GCST90199733	-0.0716678	-0.058583
GCST90199893	GCST90199734	0.0436956	0.049226
GCST90199893	GCST90199735	-0.020213	-0.0095145
GCST90199893	GCST90199736	0.0738975	0.082886
GCST90199893	GCST90199737	-0.126246	-0.11991
GCST90199893	GCST90199738	-0.0809308	-0.072636
GCST90199893	GCST90199739	-0.00570024	-0.00079954
GCST90199893	GCST90199740	-0.0896131	-0.069899
GCST90199893	GCST90199741	-0.0653356	-0.031879
GCST90199893	GCST90199742	-0.0112522	0.0030965
GCST90199893	GCST90199743	0.148422	0.1656
GCST90199893	GCST90199744	0.560219	0.56251
GCST90199893	GCST90199745	0.0585853	0.08001
GCST90199893	GCST90199746	-0.128865	-0.11239
GCST90199893	GCST90199747	-0.140516	-0.12647
GCST90199893	GCST90199748	0.622976	0.61885
GCST90199893	GCST90199749	-0.0178988	-0.0027991
GCST90199893	GCST90199750	0.478218	0.48329
GCST90199893	GCST90199751	-0.114835	-0.0938
GCST90199893	GCST90199752	0.0432201	0.05357
GCST90199893	GCST90199753	0.124466	0.12959
GCST90199893	GCST90199754	-0.0596478	-0.049471
GCST90199893	GCST90199755	-0.0544357	-0.05228
GCST90199893	GCST90199756	0.0582299	0.076699
GCST90199893	GCST90199757	0.0322461	0.039567
GCST90199893	GCST90199758	0.0339945	0.049598
GCST90199893	GCST90199759	0.0451061	0.055355
GCST90199893	GCST90199760	-0.0153765	0.0065246
GCST90199893	GCST90199761	0.0583168	0.078657
GCST90199893	GCST90199762	0.0714373	0.09464
GCST90199893	GCST90199763	0.0195086	0.040895
GCST90199893	GCST90199764	0.130864	0.15047
GCST90199893	GCST90199765	-0.156966	-0.12964
GCST90199893	GCST90199766	0.0392682	0.050906
GCST90199893	GCST90199767	0.0560576	0.068726
GCST90199893	GCST90199768	-0.0651457	-0.057477
GCST90199893	GCST90199769	0.372174	0.37089
GCST90199893	GCST90199770	0.186988	0.18648
GCST90199893	GCST90199771	0.0920448	0.10479
GCST90199893	GCST90199772	-0.112235	-0.090044
GCST90199893	GCST90199773	-0.018148	-0.0029913
GCST90199893	GCST90199774	0.455508	0.46135
GCST90199893	GCST90199775	-0.0930465	-0.067568
GCST90199893	GCST90199776	-0.000411308	0.00021589
GCST90199893	GCST90199777	-0.0643144	-0.044797
GCST90199893	GCST90199778	0.00201126	0.015937
GCST90199893	GCST90199779	0.112088	0.12273
GCST90199893	GCST90199780	-0.06119	-0.059257
GCST90199893	GCST90199781	0.252951	0.24469
GCST90199893	GCST90199783	0.0389928	0.04501
GCST90199893	GCST90199784	0.0232678	0.041465
GCST90199893	GCST90199785	-0.262162	-0.23913
GCST90199893	GCST90199786	-0.0470021	-0.034431
GCST90199893	GCST90199787	-0.0622141	-0.043353
GCST90199893	GCST90199788	0.0412827	0.060345
GCST90199893	GCST90199789	-0.000635525	0.0077202
GCST90199893	GCST90199790	-0.0603557	-0.044934
GCST90199893	GCST90199791	0.091608	0.1101
GCST90199893	GCST90199792	-0.201681	-0.18316
GCST90199893	GCST90199793	-0.0667694	-0.044814
GCST90199893	GCST90199794	-0.125766	-0.11341
GCST90199893	GCST90199795	0.32425	0.33074
GCST90199893	GCST90199796	0.460003	0.46541
GCST90199893	GCST90199797	-0.0488155	-0.052012
GCST90199893	GCST90199798	-0.18681	-0.18331
GCST90199893	GCST90199799	0.0332813	0.057542
GCST90199893	GCST90199800	-0.0314048	-0.0043956
GCST90199893	GCST90199801	-0.154221	-0.12758
GCST90199893	GCST90199802	-0.0599112	-0.034849
GCST90199893	GCST90199803	-0.0889989	-0.08776
GCST90199893	GCST90199804	0.157832	0.1686
GCST90199893	GCST90199805	0.329601	0.33408
GCST90199893	GCST90199806	0.362101	0.36827
GCST90199893	GCST90199807	0.354537	0.35768
GCST90199893	GCST90199808	-0.10879	-0.10385
GCST90199893	GCST90199809	-0.00218638	0.011747
GCST90199893	GCST90199810	-0.0524919	-0.046628
GCST90199893	GCST90199811	-0.0227898	-0.00842
GCST90199893	GCST90199812	0.0174721	0.012159
GCST90199893	GCST90199813	0.000895984	0.023535
GCST90199893	GCST90199814	0.0155859	0.023477
GCST90199893	GCST90199815	-0.0492515	-0.041119
GCST90199893	GCST90199816	-0.115329	-0.091577
GCST90199893	GCST90199817	-0.107955	-0.10596
GCST90199893	GCST90199818	-0.148956	-0.12915
GCST90199893	GCST90199819	0.0488086	0.062537
GCST90199893	GCST90199845	0.0451987	0.061482
GCST90199893	GCST90199846	0.0269263	0.054054
GCST90199893	GCST90199847	-0.064007	-0.053735
GCST90199893	GCST90199848	-0.260545	-0.25705
GCST90199893	GCST90199849	0.0299628	0.03757
GCST90199893	GCST90199850	0.0184544	0.03932
GCST90199893	GCST90199851	0.0580468	0.077755
GCST90199893	GCST90199852	0.010858	0.0028659
GCST90199893	GCST90199853	0.0949509	0.11258
GCST90199893	GCST90199854	0.0556307	0.061282
GCST90199893	GCST90199855	0.0552412	0.05247
GCST90199893	GCST90199856	0.0677609	0.076187
GCST90199893	GCST90199857	0.0171815	0.025951
GCST90199893	GCST90199858	0.0706682	0.075698
GCST90199893	GCST90199859	0.0347374	0.044415
GCST90199893	GCST90199860	0.0156062	0.025292
GCST90199893	GCST90199861	0.0951422	0.11487
GCST90199893	GCST90199862	-0.0207334	-0.02186
GCST90199893	GCST90199863	0.0438643	0.060837
GCST90199893	GCST90199864	0.0495401	0.05814
GCST90199893	GCST90199865	-0.0275426	-0.023277
GCST90199893	GCST90199866	0.0762842	0.084983
GCST90199893	GCST90199867	0.279999	0.30478
GCST90199893	GCST90199868	-0.0223794	0.011563
GCST90199893	GCST90199869	-0.061362	-0.052477
GCST90199893	GCST90199894	-0.0229341	-0.008461
GCST90199893	GCST90199895	0.0213142	0.025095
GCST90199893	GCST90199896	-0.0411762	-0.035075
GCST90199893	GCST90199897	-0.105113	-0.087651
GCST90199893	GCST90199898	0.00317843	0.013955
GCST90199893	GCST90199899	-0.046043	-0.023626
GCST90199893	GCST90199900	-0.0849203	-0.083595
GCST90199893	GCST90199901	-0.0507356	-0.024284
GCST90199893	GCST90199902	-0.090214	-0.074163
GCST90199893	GCST90199903	-0.22015	-0.20629
GCST90199893	GCST90199904	-0.138131	-0.1237
GCST90199893	GCST90199905	-0.079639	-0.06664
GCST90199893	GCST90199906	0.0055613	0.023718
GCST90199893	GCST90199907	0.027761	0.036022
GCST90199893	GCST90199908	0.0204203	0.028082
GCST90199893	GCST90199909	0.0984738	0.10834
GCST90199893	GCST90199910	-0.0150059	-0.0005352
GCST90199893	GCST90199911	-0.0139657	-0.005494
GCST90199893	GCST90199912	0.413137	0.41558
GCST90199893	GCST90199913	0.0796315	0.09384
GCST90199893	GCST90199914	0.0919572	0.10346
GCST90199893	GCST90199915	-0.0407824	-0.018921
GCST90199893	GCST90199916	0.449272	0.45559
GCST90199893	GCST90199917	0.0497017	0.062685
GCST90199893	GCST90199918	-0.046757	-0.025214
GCST90199893	GCST90199919	-0.0199214	-0.021285
GCST90199893	GCST90199920	-0.0756034	-0.064543
GCST90199893	GCST90199921	0.0199003	0.020289
GCST90199893	GCST90199922	-0.211536	-0.19587
GCST90199893	GCST90199923	0.349385	0.35708
GCST90199893	GCST90199924	-0.0392009	-0.026014
GCST90199893	GCST90199925	-0.0143506	-0.012225
GCST90199893	GCST90199926	-0.0332053	-0.0015123
GCST90199893	GCST90199927	-0.0314672	-0.013245
GCST90199893	GCST90199928	-0.0126578	-0.014207
GCST90199893	GCST90199929	0.10556	0.128
GCST90199893	GCST90199930	0.316658	0.31178
GCST90199893	GCST90199931	-0.0683795	-0.052433
GCST90199893	GCST90199932	-0.0253738	-0.0022948
GCST90199893	GCST90199933	0.0786248	0.078681
GCST90199893	GCST90199934	0.0256714	0.031576
GCST90199893	GCST90199935	-0.0170351	-0.0038944
GCST90199893	GCST90199936	-0.0597625	-0.043737
GCST90199893	GCST90199937	0.0468535	0.056064
GCST90199893	GCST90199938	-0.0525959	-0.05019
GCST90199893	GCST90199939	-0.0978159	-0.088671
GCST90199893	GCST90199940	-0.0520839	-0.044644
GCST90199893	GCST90199941	-0.000841973	0.014976
GCST90199893	GCST90199942	-0.0474097	-0.041384
GCST90199893	GCST90199943	0.0130509	0.0076801
GCST90199893	GCST90199944	-0.0977436	-0.080611
GCST90199893	GCST90199970	0.218225	0.23519
GCST90199893	GCST90199971	-0.0543743	-0.046783
GCST90199893	GCST90199972	0.0833652	0.097712
GCST90199893	GCST90199973	-0.064724	-0.065433
GCST90199893	GCST90199974	0.32397	0.3238
GCST90199893	GCST90199975	0.0271818	0.043957
GCST90199893	GCST90199976	0.140125	0.13043
GCST90199893	GCST90199977	0.0616641	0.05756
GCST90199893	GCST90199978	-0.0334927	-0.013161
GCST90199893	GCST90199979	0.573075	0.57233
GCST90199893	GCST90199980	-0.0363535	-0.031411
GCST90199893	GCST90199981	-0.0878692	-0.076884
GCST90199893	GCST90199982	-0.129226	-0.12135
GCST90199893	GCST90199983	0.0105457	0.014148
GCST90199893	GCST90199984	-0.14487	-0.13189
GCST90199893	GCST90199985	0.000902916	0.014278
GCST90199893	GCST90199986	-0.111986	-0.10031
GCST90199893	GCST90199987	-0.0271647	-0.035832
GCST90199893	GCST90199988	-0.118044	-0.09921
GCST90199893	GCST90199989	-0.0572454	-0.053033
GCST90199893	GCST90199990	-0.0695638	-0.063588
GCST90199893	GCST90199991	-0.145764	-0.13156
GCST90199893	GCST90199992	0.104664	0.12017
GCST90199893	GCST90199993	-0.127281	-0.10208
GCST90199893	GCST90199994	0.0158097	0.016695
GCST90199893	GCST90199995	0.10184	0.11289
GCST90199893	GCST90199996	0.108772	0.12065
GCST90199893	GCST90199997	0.082485	0.080226
GCST90199893	GCST90199998	0.00871964	0.025055
GCST90199893	GCST90199999	-0.127245	-0.11478
GCST90199893	GCST90200000	-0.0563809	-0.054386
GCST90199893	GCST90200001	0.0857792	0.094989
GCST90199893	GCST90200002	-0.120027	-0.098033
GCST90199893	GCST90200003	-0.0592159	-0.038881
GCST90199893	GCST90200004	-0.0547085	-0.055013
GCST90199893	GCST90200005	-0.0255046	-0.01845
GCST90199893	GCST90200006	-0.00843652	-0.0044202
GCST90199893	GCST90200007	-0.110479	-0.095944
GCST90199893	GCST90200008	0.0841053	0.093668
GCST90199893	GCST90200009	-0.0221399	-0.015591
GCST90199893	GCST90200010	0.10265	0.11247
GCST90199893	GCST90200011	-0.122842	-0.10685
GCST90199893	GCST90200012	0.409729	0.4187
GCST90199893	GCST90200013	0.0614061	0.080503
GCST90199893	GCST90200014	0.209173	0.21899
GCST90199893	GCST90200015	-0.0902129	-0.074059
GCST90199893	GCST90200016	-0.124915	-0.12194
GCST90199893	GCST90200017	-0.0268522	-0.0028421
GCST90199893	GCST90200018	0.0990042	0.11067
GCST90199893	GCST90200019	-0.152186	-0.14868
GCST90199893	GCST90200045	-0.0755752	-0.054248
GCST90199893	GCST90200046	-0.0218465	-0.0086624
GCST90199893	GCST90200047	-0.0117363	0.0077314
GCST90199893	GCST90200048	0.0073411	0.027225
GCST90199893	GCST90200049	-0.0128411	-0.0067411
GCST90199893	GCST90200050	-0.0725892	-0.062504
GCST90199893	GCST90200051	-0.0371151	-0.033423
GCST90199893	GCST90200052	0.043655	0.059627
GCST90199893	GCST90200053	-0.00924004	0.0072054
GCST90199893	GCST90200054	-0.120888	-0.10564
GCST90199893	GCST90200055	0.0718235	0.080618
GCST90199893	GCST90200056	0.0643011	0.072743
GCST90199893	GCST90200057	0.0206779	0.033759
GCST90199893	GCST90200058	0.0455128	0.057736
GCST90199893	GCST90200059	0.106317	0.099893
GCST90199893	GCST90200060	0.0614861	0.070875
GCST90199893	GCST90200061	-0.00657235	-0.00044122
GCST90199893	GCST90200062	-0.0274346	-0.016333
GCST90199893	GCST90200063	-0.104499	-0.095111
GCST90199893	GCST90200064	-0.0180135	-0.0064705
GCST90199893	GCST90200065	-0.0952709	-0.084538
GCST90199893	GCST90200066	0.152977	0.15631
GCST90199893	GCST90200067	0.0821163	0.089268
GCST90199893	GCST90200068	-0.0831629	-0.075606
GCST90199893	GCST90200069	-0.00329816	-0.0089902
GCST90199893	GCST90200070	0.0455093	0.054855
GCST90199893	GCST90200071	-0.0483014	-0.030179
GCST90199893	GCST90200072	0.00870087	0.01504
GCST90199893	GCST90200073	0.0281875	0.030905
GCST90199893	GCST90200074	0.107107	0.11338
GCST90199893	GCST90200075	0.00115704	0.0082403
GCST90199893	GCST90200076	0.0146662	0.026046
GCST90199893	GCST90200077	-0.082508	-0.067593
GCST90199893	GCST90200078	-0.0194179	-0.0045121
GCST90199893	GCST90200079	-0.0821118	-0.076514
GCST90199893	GCST90200080	-0.108448	-0.095633
GCST90199893	GCST90200081	0.027024	0.023096
GCST90199893	GCST90200082	-0.195954	-0.17814
GCST90199893	GCST90200083	0.0413107	0.060215
GCST90199893	GCST90200084	-0.0566638	-0.038082
GCST90199893	GCST90200085	0.0455201	0.070873
GCST90199893	GCST90200086	-0.0294237	-0.0086446
GCST90199893	GCST90200087	-0.0245298	-0.016029
GCST90199893	GCST90200088	0.274862	0.29197
GCST90199893	GCST90200089	-0.0831398	-0.069097
GCST90199893	GCST90200090	-0.0558054	-0.046432
GCST90199893	GCST90200091	-0.0458922	-0.02689
GCST90199893	GCST90200092	-0.0137413	-0.0067326
GCST90199893	GCST90200093	-0.112842	-0.10869
GCST90199893	GCST90200094	-0.0424651	-0.033921
GCST90199893	GCST90200095	0.00548464	0.021178
GCST90199893	GCST90200096	-0.070233	-0.050168
GCST90199893	GCST90200097	-0.172787	-0.15901
GCST90199893	GCST90200098	0.071294	0.092664
GCST90199893	GCST90200099	0.23627	0.24383
GCST90199893	GCST90200100	0.0194124	0.029324
GCST90199893	GCST90200101	-0.0196038	-0.001806
GCST90199893	GCST90200102	0.0407889	0.054032
GCST90199893	GCST90200103	0.083365	0.094537
GCST90199893	GCST90200104	0.603069	0.60616
GCST90199893	GCST90200105	0.0755263	0.10117
GCST90199893	GCST90200106	-0.0854185	-0.064478
GCST90199893	GCST90200107	-0.0921869	-0.064364
GCST90199893	GCST90200108	0.129027	0.14036
GCST90199893	GCST90200109	0.0774811	0.085261
GCST90199893	GCST90200110	0.521265	0.52427
GCST90199893	GCST90200111	0.124232	0.13203
GCST90199893	GCST90200112	-0.0533694	-0.045316
GCST90199893	GCST90200113	-0.0428294	-0.033696
GCST90199893	GCST90200114	0.00138302	0.026308
GCST90199893	GCST90200115	0.00933315	0.024645
GCST90199893	GCST90200116	-0.00360522	0.016744
GCST90199893	GCST90200117	0.051856	0.071474
GCST90199893	GCST90200118	0.0623331	0.090609
GCST90199893	GCST90200119	-0.0253666	-0.0037584
GCST90199893	GCST90200120	-0.00684739	-0.0096148
GCST90199893	GCST90200121	0.00135354	0.019459
GCST90199893	GCST90200122	0.257021	0.26648
GCST90199893	GCST90200123	0.071911	0.075864
GCST90199893	GCST90200124	0.0962133	0.11555
GCST90199893	GCST90200125	0.00960136	0.029861
GCST90199893	GCST90200126	-0.00902698	0.01089
GCST90199893	GCST90200127	0.0954877	0.10598
GCST90199893	GCST90200128	0.142342	0.14606
GCST90199893	GCST90200129	0.0228775	0.039813
GCST90199893	GCST90200130	-0.034308	-0.017072
GCST90199893	GCST90200131	-0.00216632	0.012019
GCST90199893	GCST90200132	0.444003	0.44845
GCST90199893	GCST90200133	0.111955	0.11779
GCST90199893	GCST90200134	-0.00290855	0.013836
GCST90199893	GCST90200135	0.0890836	0.11332
GCST90199893	GCST90200136	0.0577829	0.075753
GCST90199893	GCST90200137	0.0787721	0.099327
GCST90199893	GCST90200138	0.279943	0.26705
GCST90199893	GCST90200139	0.206904	0.2222
GCST90199893	GCST90200140	-0.0488266	-0.033547
GCST90199893	GCST90200141	-0.0118764	0.0013783
GCST90199893	GCST90200142	-0.0453829	-0.032652
GCST90199893	GCST90200143	0.125534	0.14392
GCST90199893	GCST90200144	0.32689	0.34283
GCST90199893	GCST90200145	0.0422075	0.068785
GCST90199893	GCST90200146	0.134664	0.1465
GCST90199893	GCST90200147	-0.0877795	-0.071514
GCST90199893	GCST90200148	0.262927	0.27347
GCST90199893	GCST90200149	0.0672878	0.087166
GCST90199893	GCST90200150	0.195931	0.20931
GCST90199893	GCST90200151	0.46282	0.45839
GCST90199893	GCST90200152	0.180868	0.19279
GCST90199893	GCST90200153	0.0453001	0.058818
GCST90199893	GCST90200154	-0.0449701	-0.037161
GCST90199893	GCST90200155	-0.0226474	-0.0053145
GCST90199893	GCST90200156	0.0648484	0.085167
GCST90199893	GCST90200157	-0.0536542	-0.039806
GCST90199893	GCST90200158	0.421854	0.41694
GCST90199893	GCST90200159	0.418134	0.42083
GCST90199893	GCST90200160	0.265601	0.2774
GCST90199893	GCST90200161	-0.0507683	-0.047515
GCST90199893	GCST90200162	-0.0561702	-0.050989
GCST90199893	GCST90200163	0.0790715	0.098973
GCST90199893	GCST90200164	0.167555	0.17962
GCST90199893	GCST90200165	0.102757	0.11415
GCST90199893	GCST90200166	0.0296363	0.020569
GCST90199893	GCST90200167	0.321555	0.3314
GCST90199893	GCST90200168	0.0345623	0.0484
GCST90199893	GCST90200169	-0.0893705	-0.071745
GCST90199893	GCST90200170	0.127257	0.13801
GCST90199893	GCST90200171	0.0620099	0.067119
GCST90199893	GCST90200172	0.0409198	0.044634
GCST90199893	GCST90200173	0.360056	0.37267
GCST90199893	GCST90200174	0.211352	0.23277
GCST90199893	GCST90200175	0.154987	0.16935
GCST90199893	GCST90200176	0.243879	0.25492
GCST90199893	GCST90200177	-0.0575404	-0.049748
GCST90199893	GCST90200178	-0.0967778	-0.086452
GCST90199893	GCST90200179	-0.0434714	-0.024427
GCST90199893	GCST90200180	-0.144356	-0.14733
GCST90199893	GCST90200181	0.0393242	0.051788
GCST90199893	GCST90200182	0.104834	0.11579
GCST90199893	GCST90200183	0.0158665	0.026151
GCST90199893	GCST90200184	-0.151073	-0.13136
GCST90199893	GCST90200185	0.0718608	0.081446
GCST90199893	GCST90200186	0.171285	0.17975
GCST90199893	GCST90200187	0.746027	0.74002
GCST90199893	GCST90200188	-0.0215611	-0.016384
GCST90199893	GCST90200189	0.0190888	0.0253
GCST90199893	GCST90200190	0.752191	0.74698
GCST90199893	GCST90200191	-0.271637	-0.24768
GCST90199893	GCST90200192	-0.00804268	0.0044242
GCST90199893	GCST90200193	-0.0933314	-0.090905
GCST90199893	GCST90200194	-0.345883	-0.32061
GCST90199893	GCST90200383	-0.115607	-0.09982
GCST90199893	GCST90200384	0.00508166	0.027116
GCST90199893	GCST90200385	0.0345971	0.037825
GCST90199893	GCST90200386	-0.0646259	-0.039765
GCST90199893	GCST90200387	-0.0681586	-0.054424
GCST90199893	GCST90200388	0.532799	0.53285
GCST90199893	GCST90200389	-0.066642	-0.050823
GCST90199893	GCST90200390	0.51087	0.51072
GCST90199893	GCST90200391	-0.102414	-0.085132
GCST90199893	GCST90200392	-0.0606294	-0.033204
GCST90199893	GCST90200393	-0.0291565	-0.023505
GCST90199893	GCST90200394	0.0514832	0.054972
GCST90199893	GCST90200395	0.0220579	0.035446
GCST90199893	GCST90200396	-0.123612	-0.11957
GCST90199893	GCST90200397	0.544341	0.54254
GCST90199893	GCST90200398	0.0914035	0.097145
GCST90199893	GCST90200399	-0.0575402	-0.049253
GCST90199893	GCST90200400	0.134659	0.13809
GCST90199893	GCST90200401	-0.0632221	-0.058704
GCST90199893	GCST90200402	-0.113188	-0.089449
GCST90199893	GCST90200403	0.00269372	0.012615
GCST90199893	GCST90200404	-0.0855424	-0.062441
GCST90199893	GCST90200405	-0.106063	-0.078886
GCST90199893	GCST90200406	0.0956662	0.10492
GCST90199893	GCST90200407	0.177593	0.18215
GCST90199893	GCST90200408	-0.052112	-0.043234
GCST90199893	GCST90200409	0.127319	0.13611
GCST90199893	GCST90200410	0.107452	0.12363
GCST90199893	GCST90200411	-0.230339	-0.21659
GCST90199893	GCST90200412	-0.112449	-0.095614
GCST90199893	GCST90200413	0.00863751	0.020496
GCST90199893	GCST90200414	0.458427	0.45672
GCST90199893	GCST90200415	0.00208929	0.015774
GCST90199893	GCST90200416	0.0888009	0.096088
GCST90199893	GCST90200417	-0.105803	-0.089681
GCST90199893	GCST90200418	-0.017866	-0.0011479
GCST90199893	GCST90200419	0.0325257	0.048068
GCST90199893	GCST90200420	0.0675143	0.065199
GCST90199893	GCST90200421	-0.0179135	-0.012095
GCST90199893	GCST90200422	0.0649662	0.053015
GCST90199893	GCST90200423	0.0858299	0.10442
GCST90199893	GCST90200424	-0.053499	-0.039866
GCST90199893	GCST90200425	-0.0163715	-0.007103
GCST90199893	GCST90200426	-0.143674	-0.14384
GCST90199893	GCST90200427	-0.0838037	-0.078303
GCST90199893	GCST90200428	0.163883	0.17011
GCST90199893	GCST90200429	-0.00372951	0.0045533
GCST90199893	GCST90200430	-0.0887418	-0.069707
GCST90199893	GCST90200431	-0.175613	-0.16074
GCST90199893	GCST90200432	-0.0800473	-0.05752
GCST90199893	GCST90200433	-0.137862	-0.12013
GCST90199893	GCST90200434	0.0548732	0.060266
GCST90199893	GCST90200435	0.212432	0.21902
GCST90199893	GCST90200436	0.0398593	0.0475
GCST90199893	GCST90200437	-0.267697	-0.25504
GCST90199893	GCST90200438	0.292464	0.29837
GCST90199893	GCST90200439	-0.0186717	0.0033092
GCST90199893	GCST90200440	-0.0502601	-0.055179
GCST90199893	GCST90200441	-0.163995	-0.14905
GCST90199893	GCST90200442	-0.0956192	-0.079803
GCST90199893	GCST90200443	0.0606373	0.07857
GCST90199893	GCST90200444	0.00784637	0.016965
GCST90199893	GCST90200445	0.0576207	0.065053
GCST90199893	GCST90200446	0.342004	0.34688
GCST90199893	GCST90200447	-0.0775888	-0.081896
GCST90199893	GCST90200448	0.07761	0.075093
GCST90199893	GCST90200449	-0.172349	-0.17404
GCST90199893	GCST90200450	0.198159	0.19524
GCST90199893	GCST90200451	0.411623	0.41599
GCST90199893	GCST90200452	-0.115658	-0.099711
GCST90199893	GCST90200453	0.000930842	0.0099517
GCST90199893	GCST90200454	0.0233932	0.045299
GCST90199893	GCST90200455	0.0661116	0.066887
GCST90199893	GCST90200456	0.123343	0.13842
GCST90199893	GCST90200457	0.420959	0.41761
GCST90199893	GCST90200458	0.01525	0.011267
GCST90199893	GCST90200459	0.511412	0.50883
GCST90199893	GCST90200460	0.164655	0.17043
GCST90199893	GCST90200461	-0.0134736	-0.0029272
GCST90199893	GCST90200462	0.0175557	0.014431
GCST90199893	GCST90200463	0.235892	0.24787
GCST90199893	GCST90200464	0.0327747	0.021166
GCST90199893	GCST90200465	-0.130184	-0.11479
GCST90199893	GCST90200466	0.100834	0.10616
GCST90199893	GCST90200467	0.00932622	0.0097025
GCST90199893	GCST90200468	0.00121075	-6.9567e-05
GCST90199893	GCST90200469	0.0124764	0.011344
GCST90199893	GCST90200470	0.0573391	0.071827
GCST90199893	GCST90200471	0.0700012	0.079474
GCST90199893	GCST90200472	-0.031885	-0.02134
GCST90199893	GCST90200473	0.0277775	0.029624
GCST90199893	GCST90200474	0.0533152	0.069862
GCST90199893	GCST90200475	0.0172638	0.0074667
GCST90199893	GCST90200476	-0.0328067	-0.033368
GCST90199893	GCST90200477	0.00689507	0.021167
GCST90199893	GCST90200478	-0.200658	-0.18489
GCST90199893	GCST90200479	0.0754864	0.074738
GCST90199893	GCST90200480	-0.0770895	-0.077667
GCST90199893	GCST90200481	0.000478493	0.01134
GCST90199893	GCST90200482	3.68578e-05	0.0043109
GCST90199893	GCST90200483	-0.0181658	-0.0028783
GCST90199893	GCST90200484	-0.0853125	-0.066545
GCST90199893	GCST90200485	0.0466168	0.059676
GCST90199893	GCST90200486	-0.0162835	-0.0028878
GCST90199893	GCST90200487	0.150932	0.16474
GCST90199893	GCST90200488	-0.0035224	0.0095825
GCST90199893	GCST90200489	-0.201686	-0.19634
GCST90199893	GCST90200490	0.0881359	0.10858
GCST90199893	GCST90200491	0.0845711	0.093979
GCST90199893	GCST90200492	-0.133738	-0.1216
GCST90199893	GCST90200493	-0.0153973	-0.010316
GCST90199893	GCST90200494	-0.215062	-0.20218
GCST90199893	GCST90200495	0.0127098	0.021394
GCST90199893	GCST90200496	-0.200345	-0.18492
GCST90199893	GCST90200497	-0.0409281	-0.029137
GCST90199893	GCST90200498	-0.0618398	-0.049123
GCST90199893	GCST90200499	-0.153989	-0.15634
GCST90199893	GCST90200500	-0.0566242	-0.03586
GCST90199893	GCST90200501	-0.144711	-0.13062
GCST90199893	GCST90200502	0.00578993	0.019186
GCST90199893	GCST90200503	-0.0469947	-0.042282
GCST90199893	GCST90200504	-0.0271661	-0.020442
GCST90199893	GCST90200505	-0.137535	-0.143
GCST90199893	GCST90200506	-0.0840386	-0.072515
GCST90199893	GCST90200507	0.000184069	0.01187
GCST90199893	GCST90200508	-0.0648244	-0.054063
GCST90199893	GCST90200509	0.000961872	-0.0040384
GCST90199893	GCST90200510	-0.166041	-0.15489
GCST90199893	GCST90200511	-0.120139	-0.10269
GCST90199893	GCST90200512	0.106519	0.11312
GCST90199893	GCST90200513	-0.0844611	-0.072674
GCST90199893	GCST90200514	0.01214	0.0047857
GCST90199893	GCST90200515	0.0351724	0.045232
GCST90199893	GCST90200516	-0.015566	-0.0028322
GCST90199893	GCST90200517	0.092033	0.1108
GCST90199893	GCST90200518	0.213368	0.22193
GCST90199893	GCST90200519	-0.0541357	-0.039682
GCST90199893	GCST90200520	0.0380375	0.036666
GCST90199893	GCST90200521	0.0241762	0.036211
GCST90199893	GCST90200522	-0.0316029	-0.02441
GCST90199893	GCST90200523	0.0577294	0.065255
GCST90199893	GCST90200524	-0.157209	-0.14252
GCST90199893	GCST90200525	-0.0320668	-0.031712
GCST90199893	GCST90200526	-0.057033	-0.03963
GCST90199893	GCST90200527	0.109286	0.12732
GCST90199893	GCST90200528	0.0333394	0.047365
GCST90199893	GCST90200529	0.185189	0.1917
GCST90199893	GCST90200530	0.396763	0.40337
GCST90199893	GCST90200531	0.0697572	0.080127
GCST90199893	GCST90200532	0.0756276	0.092564
GCST90199893	GCST90200533	0.313032	0.3254
GCST90199893	GCST90200534	0.147572	0.16
GCST90199893	GCST90200535	-0.122538	-0.11127
GCST90199893	GCST90200536	-0.0231726	-0.025172
GCST90199893	GCST90200537	0.0808108	0.078074
GCST90199893	GCST90200538	-0.0337376	-0.016311
GCST90199893	GCST90200539	0.219892	0.23633
GCST90199893	GCST90200540	0.0330877	0.033463
GCST90199893	GCST90200541	0.00945255	-0.0079219
GCST90199893	GCST90200542	-0.0809788	-0.058393
GCST90199893	GCST90200543	-0.043156	-0.021024
GCST90199893	GCST90200544	0.00599459	0.01311
GCST90199893	GCST90200545	0.129779	0.12443
GCST90199893	GCST90200546	-0.0140551	-0.018528
GCST90199893	GCST90200547	0.105354	0.097603
GCST90199893	GCST90200548	-0.0767362	-0.055132
GCST90199893	GCST90200549	-0.06527	-0.063086
GCST90199893	GCST90200550	0.0470501	0.058007
GCST90199893	GCST90200551	0.244199	0.2539
GCST90199893	GCST90200552	0.110491	0.10453
GCST90199893	GCST90200553	0.0873466	0.094143
GCST90199893	GCST90200554	-0.0407542	-0.032709
GCST90199893	GCST90200555	0.0239139	0.026355
GCST90199893	GCST90200556	-0.0592755	-0.056868
GCST90199893	GCST90200557	-0.0290241	-0.019161
GCST90199893	GCST90200558	0.356356	0.35767
GCST90199893	GCST90200559	-0.0573963	-0.044959
GCST90199893	GCST90200560	0.0705794	0.0639
GCST90199893	GCST90200561	0.00426948	0.010341
GCST90199893	GCST90200562	-0.0170381	-0.0043909
GCST90199893	GCST90200563	0.125553	0.12648
GCST90199893	GCST90200564	0.264767	0.2787
GCST90199893	GCST90200565	-0.00697299	0.0042113
GCST90199893	GCST90200566	0.085047	0.093955
GCST90199893	GCST90200567	0.771593	0.76533
GCST90199893	GCST90200568	0.0243677	0.038552
GCST90199893	GCST90200569	0.0499429	0.052282
GCST90199893	GCST90200570	0.548844	0.5429
GCST90199893	GCST90200571	0.119762	0.13391
GCST90199893	GCST90200572	-0.040455	-0.029166
GCST90199893	GCST90200573	-0.0335852	-0.024058
GCST90199893	GCST90200574	-0.0697487	-0.053474
GCST90199893	GCST90200575	0.0661411	0.071088
GCST90199893	GCST90200576	0.0624896	0.072462
GCST90199893	GCST90200577	-0.0219785	-0.01238
GCST90199893	GCST90200578	0.128256	0.13618
GCST90199893	GCST90200579	-0.0448538	-0.034146
GCST90199893	GCST90200580	0.158941	0.17436
GCST90199893	GCST90200581	0.0339053	0.058638
GCST90199893	GCST90200582	-0.0299416	-0.036842
GCST90199893	GCST90200583	-0.101732	-0.10096
GCST90199893	GCST90200584	0.175724	0.17328
GCST90199893	GCST90200585	0.272927	0.28099
GCST90199893	GCST90200586	0.0480485	0.053724
GCST90199893	GCST90200587	-0.0490473	-0.030301
GCST90199893	GCST90200588	0.00350322	0.0017191
GCST90199893	GCST90200589	0.0756755	0.067681
GCST90199893	GCST90200590	0.0380393	0.054732
GCST90199893	GCST90200591	0.0512098	0.062196
GCST90199893	GCST90200592	0.64356	0.63117
GCST90199893	GCST90200593	-0.0298658	-0.014842
GCST90199893	GCST90200594	0.0256302	0.030573
GCST90199893	GCST90200595	-0.0482905	-0.044794
GCST90199893	GCST90200596	0.00798154	-0.0032033
GCST90199893	GCST90200597	-0.0613779	-0.0392
GCST90199893	GCST90200598	0.0857435	0.097512
GCST90199893	GCST90200599	0.00103219	0.015399
GCST90199893	GCST90200600	-0.0837632	-0.065865
GCST90199893	GCST90200601	-0.0837958	-0.06404
GCST90199893	GCST90200602	0.00337059	0.013692
GCST90199893	GCST90200603	-0.0974414	-0.076435
GCST90199893	GCST90200604	0.0621637	0.081007
GCST90199893	GCST90200605	-0.0157088	-0.018903
GCST90199893	GCST90200606	0.000671876	-0.0095851
GCST90199893	GCST90200607	-0.0106298	0.0020192
GCST90199893	GCST90200608	-0.0126431	0.0020114
GCST90199893	GCST90200609	-0.0279826	-0.015392
GCST90199893	GCST90200610	-0.0848276	-0.072562
GCST90199893	GCST90200611	0.0128038	0.028695
GCST90199893	GCST90200612	0.259855	0.25552
GCST90199893	GCST90200613	0.203572	0.21867
GCST90199893	GCST90200614	-0.0695773	-0.069607
GCST90199893	GCST90200615	0.112172	0.11452
GCST90199893	GCST90200616	-0.062439	-0.051105
GCST90199893	GCST90200617	0.144746	0.14645
GCST90199893	GCST90200618	0.503363	0.51057
GCST90199893	GCST90200619	0.0328393	0.043847
GCST90199893	GCST90200620	-0.0288857	-0.026396
GCST90199893	GCST90200621	-0.149536	-0.12009
GCST90199893	GCST90200622	-0.0434252	-0.034243
GCST90199893	GCST90200623	-0.0396512	-0.032461
GCST90199893	GCST90200624	0.0271206	0.058382
GCST90199893	GCST90200625	-0.142121	-0.12745
GCST90199893	GCST90200626	0.030208	0.038256
GCST90199893	GCST90200627	-0.0280944	-0.019774
GCST90199893	GCST90200628	0.0295948	0.046153
GCST90199893	GCST90200629	-0.0189176	-0.00012754
GCST90199893	GCST90200630	0.0175405	0.030618
GCST90199893	GCST90200631	0.0327156	0.042534
GCST90199893	GCST90200632	0.0299125	0.03874
GCST90199893	GCST90200633	0.0353498	0.044334
GCST90199893	GCST90200634	-0.041094	-0.021072
GCST90199893	GCST90200635	0.0237857	0.04001
GCST90199893	GCST90200636	0.0425664	0.065579
GCST90199893	GCST90200637	-0.059135	-0.05191
GCST90199893	GCST90200638	-0.0216187	-0.002481
GCST90199893	GCST90200639	-0.0623523	-0.065478
GCST90199893	GCST90200640	0.143327	0.15068
GCST90199893	GCST90200641	0.0108245	0.022993
GCST90199893	GCST90200642	0.0272674	0.031846
GCST90199893	GCST90200643	0.119196	0.11969
GCST90199893	GCST90200644	0.0236649	0.053223
GCST90199893	GCST90200645	-0.0593309	-0.04946
GCST90199893	GCST90200646	-0.0569237	-0.045664
GCST90199893	GCST90200647	-0.0183998	-0.019244
GCST90199893	GCST90200648	-0.101832	-0.086611
GCST90199893	GCST90200649	0.0080444	0.012302
GCST90199893	GCST90200650	-0.0502399	-0.028996
GCST90199893	GCST90200651	0.0295164	0.038016
GCST90199893	GCST90200652	0.188635	0.1834
GCST90199893	GCST90200653	0.037389	0.053187
GCST90199893	GCST90200654	-0.0205056	-0.017446
GCST90199893	GCST90200655	0.0111019	0.022742
GCST90199893	GCST90200656	-0.0458642	-0.02956
GCST90199893	GCST90200657	-0.0534966	-0.040751
GCST90199893	GCST90200658	-0.0116126	-0.0098005
GCST90199893	GCST90200659	0.0435618	0.051696
GCST90199893	GCST90200660	-0.13894	-0.12478
GCST90199893	GCST90200661	0.00503295	0.020237
GCST90199893	GCST90200662	0.000753045	0.025854
GCST90199893	GCST90200663	-0.0300836	-0.027683
GCST90199893	GCST90200664	-0.0215865	-0.017423
GCST90199893	GCST90200665	0.0190872	0.04166
GCST90199893	GCST90200666	-0.106632	-0.090498
GCST90199893	GCST90200667	-0.000781058	0.0020968
GCST90199893	GCST90200668	-0.0281556	-0.031548
GCST90199893	GCST90200669	-0.0438862	-0.023359
GCST90199893	GCST90200670	0.0385308	0.040818
GCST90199893	GCST90200671	0.0509424	0.053558
GCST90199893	GCST90200672	-0.0501433	-0.029955
GCST90199893	GCST90200673	0.0536623	0.076386
GCST90199893	GCST90200674	0.046731	0.061011
GCST90199893	GCST90200675	-0.0819587	-0.067138
GCST90199893	GCST90200676	-0.0149836	-0.0087953
GCST90199893	GCST90200677	-0.0465751	-0.037526
GCST90199893	GCST90200678	-0.0531925	-0.034224
GCST90199893	GCST90200679	-0.0557383	-0.049326
GCST90199893	GCST90200680	-0.00216834	0.0018123
GCST90199893	GCST90200681	-0.0281122	-0.0060737
GCST90199893	GCST90200682	0.057313	0.058971
GCST90199893	GCST90200683	-0.0528774	-0.04885
GCST90199893	GCST90200684	-0.0364338	-0.0089151
GCST90199893	GCST90200685	0.0823778	0.08853
GCST90199893	GCST90200686	0.147433	0.16947
GCST90199893	GCST90200687	0.106251	0.12867
GCST90199893	GCST90200688	-0.0146789	0.00096349
GCST90199893	GCST90200689	-0.003903	0.0047784
GCST90199893	GCST90200690	0.0141939	0.031303
GCST90199893	GCST90200691	-0.0519227	-0.044055
GCST90199893	GCST90200692	0.0461529	0.0564
GCST90199893	GCST90200693	-0.0606632	-0.046253
GCST90199893	GCST90200694	0.0374258	0.051772
GCST90199893	GCST90200695	0.0567086	0.063386
GCST90199893	GCST90200696	-0.029972	-0.020086
GCST90199893	GCST90200697	-0.0112034	0.0057916
GCST90199893	GCST90200698	0.00645319	0.016298
GCST90199893	GCST90200699	0.00955873	0.021319
GCST90199893	GCST90200700	0.232442	0.23802
GCST90199893	GCST90200701	0.170255	0.19048
GCST90199893	GCST90200702	0.181935	0.20433
GCST90199893	GCST90200703	0.194678	0.21667
GCST90199893	GCST90200704	0.163876	0.18716
GCST90199893	GCST90200705	0.0558799	0.062193
GCST90199893	GCST90200706	0.17773	0.19714
GCST90199893	GCST90200707	-0.0823954	-0.053707
GCST90199893	GCST90200708	-0.00717792	0.0028013
GCST90199893	GCST90200709	0.00737426	0.018177
GCST90199893	GCST90200710	-0.11905	-0.099826
GCST90199893	GCST90200711	-0.048916	-0.030112
GCST90199894	GCST90199621	0.0305449	0.025982
GCST90199894	GCST90199622	0.0779121	0.064761
GCST90199894	GCST90199623	-0.0228892	-0.016931
GCST90199894	GCST90199624	0.0806348	0.082504
GCST90199894	GCST90199625	0.123036	0.12277
GCST90199894	GCST90199626	0.0639489	0.064921
GCST90199894	GCST90199627	0.0519454	0.039635
GCST90199894	GCST90199628	0.00171283	0.010725
GCST90199894	GCST90199629	0.0760152	0.079923
GCST90199894	GCST90199630	0.0541404	0.057164
GCST90199894	GCST90199631	0.0445848	0.044387
GCST90199894	GCST90199632	0.0292583	0.028772
GCST90199894	GCST90199633	-0.0415868	-0.028781
GCST90199894	GCST90199634	-0.060363	-0.050211
GCST90199894	GCST90199635	0.121878	0.11741
GCST90199894	GCST90199636	-0.0328537	-0.023169
GCST90199894	GCST90199637	-0.00708241	0.005743
GCST90199894	GCST90199638	0.0455369	0.051405
GCST90199894	GCST90199639	-0.0100381	-0.008773
GCST90199894	GCST90199640	0.0429975	0.028983
GCST90199894	GCST90199641	-0.0104396	-0.013914
GCST90199894	GCST90199642	-0.0583152	-0.059401
GCST90199894	GCST90199643	0.00722332	-0.0022196
GCST90199894	GCST90199644	-0.0124214	-0.0099408
GCST90199894	GCST90199645	-0.0191377	-0.011868
GCST90199894	GCST90199646	0.0988359	0.1123
GCST90199894	GCST90199647	-0.0278317	-0.010883
GCST90199894	GCST90199648	-0.0347954	-0.03185
GCST90199894	GCST90199649	-0.0134032	-0.0057334
GCST90199894	GCST90199650	-0.0042347	0.0025048
GCST90199894	GCST90199651	0.131465	0.13469
GCST90199894	GCST90199652	-0.0105676	-0.0081803
GCST90199894	GCST90199653	0.105835	0.097521
GCST90199894	GCST90199654	-0.0164895	-9.1786e-05
GCST90199894	GCST90199655	0.069488	0.069105
GCST90199894	GCST90199656	0.00684801	0.024454
GCST90199894	GCST90199657	0.0315112	0.027211
GCST90199894	GCST90199658	0.0215198	0.02638
GCST90199894	GCST90199659	0.0311188	0.024638
GCST90199894	GCST90199660	0.13766	0.14047
GCST90199894	GCST90199661	-0.0520678	-0.040593
GCST90199894	GCST90199662	0.0377211	0.042823
GCST90199894	GCST90199663	0.0845829	0.08172
GCST90199894	GCST90199664	0.0227818	0.034996
GCST90199894	GCST90199665	0.129832	0.10613
GCST90199894	GCST90199666	0.0704319	0.068274
GCST90199894	GCST90199667	0.0224344	0.018829
GCST90199894	GCST90199668	-0.0410682	-0.038026
GCST90199894	GCST90199669	0.012775	0.0068541
GCST90199894	GCST90199670	0.0518781	0.050456
GCST90199894	GCST90199671	-0.0929638	-0.07577
GCST90199894	GCST90199672	0.219092	0.21944
GCST90199894	GCST90199673	0.0722229	0.083517
GCST90199894	GCST90199674	0.0242343	0.027111
GCST90199894	GCST90199675	0.0331778	0.037822
GCST90199894	GCST90199676	-0.0404312	-0.031905
GCST90199894	GCST90199677	-0.00442146	0.0059283
GCST90199894	GCST90199678	0.213432	0.20824
GCST90199894	GCST90199679	-0.0309854	-0.024421
GCST90199894	GCST90199680	0.000409983	-0.0073473
GCST90199894	GCST90199681	0.00788231	0.014884
GCST90199894	GCST90199682	0.0497542	0.058095
GCST90199894	GCST90199683	0.10647	0.11716
GCST90199894	GCST90199684	-0.0292199	-0.02009
GCST90199894	GCST90199685	-0.0264817	-0.012811
GCST90199894	GCST90199686	0.154121	0.15139
GCST90199894	GCST90199687	0.199918	0.19908
GCST90199894	GCST90199688	0.0379504	0.048648
GCST90199894	GCST90199689	-0.00295063	-0.0046764
GCST90199894	GCST90199690	0.00445034	0.0015895
GCST90199894	GCST90199691	0.013078	0.019892
GCST90199894	GCST90199692	-0.0370563	-0.036267
GCST90199894	GCST90199693	-0.0102219	-0.0063996
GCST90199894	GCST90199694	-0.0374032	-0.025979
GCST90199894	GCST90199720	0.00348737	0.010552
GCST90199894	GCST90199721	0.065834	0.055294
GCST90199894	GCST90199722	0.0186023	0.026946
GCST90199894	GCST90199723	-0.02484	-0.023504
GCST90199894	GCST90199724	0.0126017	0.0028466
GCST90199894	GCST90199725	0.0132392	0.01436
GCST90199894	GCST90199726	-0.0231783	-0.017812
GCST90199894	GCST90199727	0.100113	0.10465
GCST90199894	GCST90199728	0.0307373	0.030394
GCST90199894	GCST90199729	0.0617371	0.066453
GCST90199894	GCST90199730	0.0580256	0.056379
GCST90199894	GCST90199731	-0.00336488	-0.0015131
GCST90199894	GCST90199732	0.125755	0.12993
GCST90199894	GCST90199733	0.135357	0.13794
GCST90199894	GCST90199734	0.0890912	0.10639
GCST90199894	GCST90199735	0.000345448	0.0022935
GCST90199894	GCST90199736	-0.114805	-0.10463
GCST90199894	GCST90199737	0.0228336	0.0095289
GCST90199894	GCST90199738	0.0794852	0.07321
GCST90199894	GCST90199739	-0.0191927	-0.023604
GCST90199894	GCST90199740	0.0851589	0.084147
GCST90199894	GCST90199741	0.022014	0.020658
GCST90199894	GCST90199742	0.17888	0.17666
GCST90199894	GCST90199743	0.108643	0.10645
GCST90199894	GCST90199744	0.0204872	0.023382
GCST90199894	GCST90199745	-0.080905	-0.06599
GCST90199894	GCST90199746	-0.0207193	-0.0038361
GCST90199894	GCST90199747	0.024012	0.030144
GCST90199894	GCST90199748	0.0446017	0.04187
GCST90199894	GCST90199749	-0.0109892	-0.021107
GCST90199894	GCST90199750	0.0365166	0.03434
GCST90199894	GCST90199751	0.0564343	0.054748
GCST90199894	GCST90199752	0.12605	0.1295
GCST90199894	GCST90199753	0.0200914	0.023197
GCST90199894	GCST90199754	-0.00947239	-0.015862
GCST90199894	GCST90199755	0.00347615	-0.0033072
GCST90199894	GCST90199756	-0.0311086	-0.015208
GCST90199894	GCST90199757	-0.0108435	-0.0072128
GCST90199894	GCST90199758	-0.0839615	-0.077608
GCST90199894	GCST90199759	-0.0255403	-0.017633
GCST90199894	GCST90199760	-0.0443	-0.025927
GCST90199894	GCST90199761	-0.107176	-0.092612
GCST90199894	GCST90199762	-0.0716981	-0.068282
GCST90199894	GCST90199763	-0.0240756	-0.012823
GCST90199894	GCST90199764	-0.135533	-0.12005
GCST90199894	GCST90199765	0.0292904	0.034848
GCST90199894	GCST90199766	-0.0635848	-0.061259
GCST90199894	GCST90199767	-0.0843134	-0.087658
GCST90199894	GCST90199768	0.0386493	0.037335
GCST90199894	GCST90199769	-0.0381809	-0.037272
GCST90199894	GCST90199770	-0.0436856	-0.040823
GCST90199894	GCST90199771	-0.0735029	-0.075462
GCST90199894	GCST90199772	0.0859576	0.081195
GCST90199894	GCST90199773	-0.0237147	-0.017823
GCST90199894	GCST90199774	0.0184411	0.018456
GCST90199894	GCST90199775	-0.0328647	-0.02996
GCST90199894	GCST90199776	-0.0612352	-0.052562
GCST90199894	GCST90199777	0.0219208	0.026367
GCST90199894	GCST90199778	0.0820702	0.089241
GCST90199894	GCST90199779	0.0403024	0.044799
GCST90199894	GCST90199780	0.0319503	0.025065
GCST90199894	GCST90199781	-0.000751519	0.01031
GCST90199894	GCST90199783	0.105155	0.109
GCST90199894	GCST90199784	0.0427577	0.044871
GCST90199894	GCST90199785	0.102967	0.1067
GCST90199894	GCST90199786	-0.0410884	-0.03617
GCST90199894	GCST90199787	0.0354735	0.037926
GCST90199894	GCST90199788	0.0392754	0.043017
GCST90199894	GCST90199789	0.0755343	0.06795
GCST90199894	GCST90199790	-0.0278008	-0.019601
GCST90199894	GCST90199791	0.025042	0.01384
GCST90199894	GCST90199792	0.127524	0.11697
GCST90199894	GCST90199793	0.0994173	0.099237
GCST90199894	GCST90199794	0.0673791	0.063832
GCST90199894	GCST90199795	0.0689741	0.065838
GCST90199894	GCST90199796	-0.000467989	-0.01082
GCST90199894	GCST90199797	-0.074615	-0.075675
GCST90199894	GCST90199798	0.122899	0.11529
GCST90199894	GCST90199799	-0.00384722	0.0035322
GCST90199894	GCST90199800	0.123769	0.12452
GCST90199894	GCST90199801	-0.00874853	-0.0061527
GCST90199894	GCST90199802	0.0616872	0.067957
GCST90199894	GCST90199803	0.0612951	0.066977
GCST90199894	GCST90199804	-0.0766924	-0.081298
GCST90199894	GCST90199805	0.0633381	0.059208
GCST90199894	GCST90199806	0.0666634	0.071804
GCST90199894	GCST90199807	0.0536556	0.053841
GCST90199894	GCST90199808	0.0585405	0.057765
GCST90199894	GCST90199809	0.0572223	0.0565
GCST90199894	GCST90199810	0.0149722	0.012723
GCST90199894	GCST90199811	0.0119673	0.010416
GCST90199894	GCST90199812	-0.0134723	-0.01204
GCST90199894	GCST90199813	0.0394498	0.046605
GCST90199894	GCST90199814	-0.0622389	-0.060446
GCST90199894	GCST90199815	-0.00483847	0.0034236
GCST90199894	GCST90199816	-0.0632837	-0.056658
GCST90199894	GCST90199817	0.0126207	0.023958
GCST90199894	GCST90199818	-0.00111717	0.0070793
GCST90199894	GCST90199819	-0.000319475	0.005236
GCST90199894	GCST90199845	0.0305376	0.031068
GCST90199894	GCST90199846	0.0921115	0.10492
GCST90199894	GCST90199847	0.112607	0.11582
GCST90199894	GCST90199848	0.0085583	0.0020708
GCST90199894	GCST90199849	-0.0033273	0.025636
GCST90199894	GCST90199850	0.0636934	0.065593
GCST90199894	GCST90199851	-0.0108648	0.011047
GCST90199894	GCST90199852	0.0909704	0.092681
GCST90199894	GCST90199853	0.0807285	0.097047
GCST90199894	GCST90199854	0.125315	0.13025
GCST90199894	GCST90199855	0.0298275	0.024377
GCST90199894	GCST90199856	0.0909392	0.097176
GCST90199894	GCST90199857	-0.00218485	0.0031719
GCST90199894	GCST90199858	0.0300613	0.033321
GCST90199894	GCST90199859	-0.0292709	-0.0092112
GCST90199894	GCST90199860	-0.0543539	-0.052706
GCST90199894	GCST90199861	0.0544176	0.077215
GCST90199894	GCST90199862	0.0710761	0.062489
GCST90199894	GCST90199863	-0.0746523	-0.060268
GCST90199894	GCST90199864	0.0267924	0.037821
GCST90199894	GCST90199865	0.0192649	0.017059
GCST90199894	GCST90199866	-0.0472921	-0.051153
GCST90199894	GCST90199867	0.102845	0.10724
GCST90199894	GCST90199868	-0.00906166	0.007654
GCST90199894	GCST90199869	0.00360193	0.018917
GCST90199894	GCST90199895	0.134074	0.12973
GCST90199894	GCST90199896	0.0370085	0.038806
GCST90199894	GCST90199897	0.0952822	0.078794
GCST90199894	GCST90199898	0.0306917	0.036415
GCST90199894	GCST90199899	0.150433	0.15092
GCST90199894	GCST90199900	0.0646561	0.059219
GCST90199894	GCST90199901	-0.0143188	0.0079398
GCST90199894	GCST90199902	-0.00878522	-0.0050679
GCST90199894	GCST90199903	0.101337	0.091111
GCST90199894	GCST90199904	0.0920982	0.10228
GCST90199894	GCST90199905	-0.0248156	-0.027796
GCST90199894	GCST90199906	0.123419	0.1336
GCST90199894	GCST90199907	0.0822115	0.086046
GCST90199894	GCST90199908	0.0590091	0.060868
GCST90199894	GCST90199909	0.0228581	0.018702
GCST90199894	GCST90199910	0.14812	0.1531
GCST90199894	GCST90199911	-0.0516119	-0.046788
GCST90199894	GCST90199912	0.00331608	-0.00073295
GCST90199894	GCST90199913	0.056492	0.057619
GCST90199894	GCST90199914	-0.050325	-0.039923
GCST90199894	GCST90199915	-0.0662759	-0.047158
GCST90199894	GCST90199916	0.0297148	0.02969
GCST90199894	GCST90199917	0.101381	0.11029
GCST90199894	GCST90199918	0.0299029	0.025129
GCST90199894	GCST90199919	0.0255342	0.031168
GCST90199894	GCST90199920	0.00267267	0.0063899
GCST90199894	GCST90199921	-0.00817928	-0.012266
GCST90199894	GCST90199922	0.0306504	0.033942
GCST90199894	GCST90199923	0.0374431	0.028122
GCST90199894	GCST90199924	0.0462853	0.043794
GCST90199894	GCST90199925	0.0167583	0.022338
GCST90199894	GCST90199926	-0.018226	0.003333
GCST90199894	GCST90199927	0.0894843	0.086774
GCST90199894	GCST90199928	0.0387077	0.026105
GCST90199894	GCST90199929	0.128752	0.12632
GCST90199894	GCST90199930	-0.0624482	-0.051752
GCST90199894	GCST90199931	0.0547551	0.068628
GCST90199894	GCST90199932	-0.134072	-0.11919
GCST90199894	GCST90199933	0.0526237	0.05781
GCST90199894	GCST90199934	0.0894599	0.090059
GCST90199894	GCST90199935	0.00611327	0.0076647
GCST90199894	GCST90199936	-0.00255854	0.012526
GCST90199894	GCST90199937	0.0829672	0.089017
GCST90199894	GCST90199938	-0.0164857	-0.012803
GCST90199894	GCST90199939	0.0915862	0.093717
GCST90199894	GCST90199940	0.0239526	0.028164
GCST90199894	GCST90199941	-0.0447529	-0.044634
GCST90199894	GCST90199942	0.0850902	0.088115
GCST90199894	GCST90199943	-0.0167137	-0.014822
GCST90199894	GCST90199944	0.00924683	0.013643
GCST90199894	GCST90199970	0.031572	0.029054
GCST90199894	GCST90199971	0.0095858	0.011801
GCST90199894	GCST90199972	0.109578	0.11159
GCST90199894	GCST90199973	0.0893935	0.083351
GCST90199894	GCST90199974	0.0190395	0.021529
GCST90199894	GCST90199975	0.0784445	0.092125
GCST90199894	GCST90199976	-0.0465391	-0.037634
GCST90199894	GCST90199977	0.110503	0.11603
GCST90199894	GCST90199978	-0.0376417	-0.03113
GCST90199894	GCST90199979	-0.02595	-0.019878
GCST90199894	GCST90199980	0.0915208	0.08275
GCST90199894	GCST90199981	0.0774729	0.069177
GCST90199894	GCST90199982	-0.00730635	-0.0035348
GCST90199894	GCST90199983	-0.00770035	0.0046571
GCST90199894	GCST90199984	-0.00196103	-0.013174
GCST90199894	GCST90199985	0.0558831	0.057514
GCST90199894	GCST90199986	0.044274	0.044654
GCST90199894	GCST90199987	-0.00178769	0.020644
GCST90199894	GCST90199988	0.00643098	-0.0032515
GCST90199894	GCST90199989	0.0441624	0.038196
GCST90199894	GCST90199990	-0.0101748	0.0012155
GCST90199894	GCST90199991	0.0175181	0.027188
GCST90199894	GCST90199992	0.038509	0.047178
GCST90199894	GCST90199993	0.041553	0.047564
GCST90199894	GCST90199994	0.054834	0.053719
GCST90199894	GCST90199995	0.000547508	0.0093165
GCST90199894	GCST90199996	0.0520621	0.06188
GCST90199894	GCST90199997	0.10845	0.12445
GCST90199894	GCST90199998	0.0448795	0.048901
GCST90199894	GCST90199999	0.0726401	0.074989
GCST90199894	GCST90200000	0.0313036	0.023228
GCST90199894	GCST90200001	0.124391	0.14366
GCST90199894	GCST90200002	0.0198804	0.034184
GCST90199894	GCST90200003	0.00624139	0.0053857
GCST90199894	GCST90200004	-0.0185487	-0.013283
GCST90199894	GCST90200005	-0.0433529	-0.034694
GCST90199894	GCST90200006	0.0276159	0.04385
GCST90199894	GCST90200007	0.0275328	0.037704
GCST90199894	GCST90200008	-0.0826697	-0.081424
GCST90199894	GCST90200009	0.0361774	0.052512
GCST90199894	GCST90200010	0.145347	0.15717
GCST90199894	GCST90200011	-0.0187018	-0.010821
GCST90199894	GCST90200012	-3.66963e-05	-0.0015552
GCST90199894	GCST90200013	0.0878495	0.098546
GCST90199894	GCST90200014	0.115055	0.10568
GCST90199894	GCST90200015	0.0112106	0.017888
GCST90199894	GCST90200016	0.0599012	0.057085
GCST90199894	GCST90200017	0.151086	0.16207
GCST90199894	GCST90200018	-0.0895541	-0.083943
GCST90199894	GCST90200019	0.0841963	0.078256
GCST90199894	GCST90200045	-0.0587995	-0.05702
GCST90199894	GCST90200046	0.107261	0.11959
GCST90199894	GCST90200047	0.167091	0.17457
GCST90199894	GCST90200048	0.0837407	0.088935
GCST90199894	GCST90200049	0.153772	0.1662
GCST90199894	GCST90200050	0.0683605	0.071892
GCST90199894	GCST90200051	-0.00547235	-0.012231
GCST90199894	GCST90200052	0.0338953	0.042736
GCST90199894	GCST90200053	0.186098	0.19794
GCST90199894	GCST90200054	-0.0524757	-0.05468
GCST90199894	GCST90200055	0.0582068	0.061502
GCST90199894	GCST90200056	0.00928098	0.025653
GCST90199894	GCST90200057	0.169051	0.16377
GCST90199894	GCST90200058	0.07987	0.080864
GCST90199894	GCST90200059	0.0279095	0.037034
GCST90199894	GCST90200060	0.177501	0.17695
GCST90199894	GCST90200061	0.108471	0.10087
GCST90199894	GCST90200062	-0.0467113	-0.049267
GCST90199894	GCST90200063	0.012322	0.024086
GCST90199894	GCST90200064	0.0890177	0.087163
GCST90199894	GCST90200065	-0.00725289	0.0024224
GCST90199894	GCST90200066	-0.227552	-0.21999
GCST90199894	GCST90200067	0.0155854	0.026977
GCST90199894	GCST90200068	0.0319035	0.043379
GCST90199894	GCST90200069	-0.0128982	-0.011454
GCST90199894	GCST90200070	0.0741827	0.072003
GCST90199894	GCST90200071	0.0737957	0.065507
GCST90199894	GCST90200072	-0.0266247	-0.024414
GCST90199894	GCST90200073	0.147956	0.15415
GCST90199894	GCST90200074	0.0518633	0.047375
GCST90199894	GCST90200075	0.110687	0.1086
GCST90199894	GCST90200076	0.130136	0.12451
GCST90199894	GCST90200077	0.0747648	0.069905
GCST90199894	GCST90200078	0.0666912	0.07068
GCST90199894	GCST90200079	-0.0710541	-0.073931
GCST90199894	GCST90200080	0.0125704	0.0094351
GCST90199894	GCST90200081	0.145874	0.13875
GCST90199894	GCST90200082	0.0251774	0.033063
GCST90199894	GCST90200083	0.166534	0.1662
GCST90199894	GCST90200084	0.0561633	0.045277
GCST90199894	GCST90200085	0.0774064	0.073314
GCST90199894	GCST90200086	0.0428736	0.04001
GCST90199894	GCST90200087	0.0592359	0.048405
GCST90199894	GCST90200088	-0.0599871	-0.064235
GCST90199894	GCST90200089	0.0678909	0.078687
GCST90199894	GCST90200090	0.0146938	0.012695
GCST90199894	GCST90200091	0.096691	0.094795
GCST90199894	GCST90200092	-0.0228236	-0.014098
GCST90199894	GCST90200093	0.0195426	0.040698
GCST90199894	GCST90200094	0.12074	0.11791
GCST90199894	GCST90200095	0.138932	0.14239
GCST90199894	GCST90200096	-0.00300039	0.010638
GCST90199894	GCST90200097	0.0143288	0.012313
GCST90199894	GCST90200098	0.116285	0.1141
GCST90199894	GCST90200099	0.0152092	0.01516
GCST90199894	GCST90200100	0.0789678	0.077219
GCST90199894	GCST90200101	0.0652476	0.066985
GCST90199894	GCST90200102	0.102776	0.10188
GCST90199894	GCST90200103	-0.0896564	-0.08678
GCST90199894	GCST90200104	0.00835108	0.0067328
GCST90199894	GCST90200105	0.104997	0.11538
GCST90199894	GCST90200106	-0.0442245	-0.031544
GCST90199894	GCST90200107	0.0630162	0.067619
GCST90199894	GCST90200108	0.00858981	0.020532
GCST90199894	GCST90200109	-0.0222523	-0.022566
GCST90199894	GCST90200110	-0.0349444	-0.027505
GCST90199894	GCST90200111	-0.0249139	-0.016765
GCST90199894	GCST90200112	0.0199107	0.011427
GCST90199894	GCST90200113	0.0509822	0.046472
GCST90199894	GCST90200114	0.136106	0.14437
GCST90199894	GCST90200115	0.0914333	0.10299
GCST90199894	GCST90200116	0.0313487	0.058182
GCST90199894	GCST90200117	0.0109367	0.018338
GCST90199894	GCST90200118	0.0794477	0.087374
GCST90199894	GCST90200119	0.0755692	0.077442
GCST90199894	GCST90200120	-0.0371268	-0.039945
GCST90199894	GCST90200121	0.00675764	0.01509
GCST90199894	GCST90200122	0.00657453	0.011035
GCST90199894	GCST90200123	0.0591735	0.078286
GCST90199894	GCST90200124	0.0462218	0.053806
GCST90199894	GCST90200125	0.144893	0.15304
GCST90199894	GCST90200126	0.132255	0.13702
GCST90199894	GCST90200127	0.0316109	0.039177
GCST90199894	GCST90200128	-0.0107378	-0.0090634
GCST90199894	GCST90200129	0.114299	0.11739
GCST90199894	GCST90200130	0.0863566	0.078518
GCST90199894	GCST90200131	0.136967	0.14932
GCST90199894	GCST90200132	0.043752	0.040726
GCST90199894	GCST90200133	0.0739598	0.077031
GCST90199894	GCST90200134	0.185162	0.1961
GCST90199894	GCST90200135	0.0985415	0.10279
GCST90199894	GCST90200136	0.151357	0.15695
GCST90199894	GCST90200137	0.0555691	0.071026
GCST90199894	GCST90200138	-0.0362455	-0.038816
GCST90199894	GCST90200139	0.0178955	0.01224
GCST90199894	GCST90200140	0.178963	0.18803
GCST90199894	GCST90200141	0.029314	0.029626
GCST90199894	GCST90200142	0.23086	0.23673
GCST90199894	GCST90200143	0.0917448	0.087827
GCST90199894	GCST90200144	0.0304835	0.031304
GCST90199894	GCST90200145	0.132764	0.14207
GCST90199894	GCST90200146	0.105223	0.11557
GCST90199894	GCST90200147	0.00825392	-0.0039763
GCST90199894	GCST90200148	0.0954039	0.096099
GCST90199894	GCST90200149	0.116751	0.12075
GCST90199894	GCST90200150	0.00916808	0.00048011
GCST90199894	GCST90200151	-0.0389162	-0.03545
GCST90199894	GCST90200152	-0.00338718	-0.0088523
GCST90199894	GCST90200153	-0.0107449	-0.01573
GCST90199894	GCST90200154	0.215144	0.2224
GCST90199894	GCST90200155	-0.00366927	-0.0032622
GCST90199894	GCST90200156	-0.0753549	-0.060202
GCST90199894	GCST90200157	0.15466	0.15114
GCST90199894	GCST90200158	-0.0335545	-0.032004
GCST90199894	GCST90200159	0.0193525	0.023159
GCST90199894	GCST90200160	-0.00761824	0.0011072
GCST90199894	GCST90200161	0.0355879	0.032838
GCST90199894	GCST90200162	0.0255844	0.03156
GCST90199894	GCST90200163	0.0470927	0.052841
GCST90199894	GCST90200164	0.0341891	0.031074
GCST90199894	GCST90200165	0.107788	0.11237
GCST90199894	GCST90200166	-0.00890751	-0.011576
GCST90199894	GCST90200167	-0.00207664	-0.0066552
GCST90199894	GCST90200168	-0.124354	-0.11069
GCST90199894	GCST90200169	0.19416	0.20326
GCST90199894	GCST90200170	0.0949586	0.095087
GCST90199894	GCST90200171	0.0804532	0.06958
GCST90199894	GCST90200172	0.16526	0.1692
GCST90199894	GCST90200173	-0.0507911	-0.051982
GCST90199894	GCST90200174	-0.0192509	-0.023357
GCST90199894	GCST90200175	-0.0388638	-0.041551
GCST90199894	GCST90200176	-0.0292088	-0.028295
GCST90199894	GCST90200177	0.0302477	0.019489
GCST90199894	GCST90200178	0.0200517	0.016867
GCST90199894	GCST90200179	-0.00168666	0.0060309
GCST90199894	GCST90200180	0.0128959	0.015776
GCST90199894	GCST90200181	0.0344736	0.033514
GCST90199894	GCST90200182	-0.0339506	-0.031907
GCST90199894	GCST90200183	0.0955924	0.098348
GCST90199894	GCST90200184	0.101821	0.092399
GCST90199894	GCST90200185	0.0621805	0.055134
GCST90199894	GCST90200186	0.0367243	0.043955
GCST90199894	GCST90200187	-0.011719	-0.0095065
GCST90199894	GCST90200188	-0.0850799	-0.071971
GCST90199894	GCST90200189	0.0255671	0.018952
GCST90199894	GCST90200190	0.0285138	0.033521
GCST90199894	GCST90200191	-0.051719	-0.061424
GCST90199894	GCST90200192	0.0233435	0.042388
GCST90199894	GCST90200193	0.0879367	0.079896
GCST90199894	GCST90200194	-0.0432587	-0.042378
GCST90199894	GCST90200383	-0.0299963	-0.02497
GCST90199894	GCST90200384	0.0427198	0.04372
GCST90199894	GCST90200385	-0.0682067	-0.070668
GCST90199894	GCST90200386	0.0401839	0.056822
GCST90199894	GCST90200387	-0.00371523	-0.022497
GCST90199894	GCST90200388	-0.0416951	-0.037007
GCST90199894	GCST90200389	0.0255895	0.035418
GCST90199894	GCST90200390	0.0370582	0.038562
GCST90199894	GCST90200391	0.0350053	0.040692
GCST90199894	GCST90200392	0.0508066	0.049232
GCST90199894	GCST90200393	0.0612497	0.070161
GCST90199894	GCST90200394	-0.0532338	-0.05005
GCST90199894	GCST90200395	0.000810386	-0.0027881
GCST90199894	GCST90200396	0.0240705	0.021799
GCST90199894	GCST90200397	0.00991555	0.011598
GCST90199894	GCST90200398	-0.037892	-0.032597
GCST90199894	GCST90200399	0.0253833	0.031482
GCST90199894	GCST90200400	0.00431138	0.015265
GCST90199894	GCST90200401	0.0850842	0.079509
GCST90199894	GCST90200402	0.0421034	0.05964
GCST90199894	GCST90200403	0.0545409	0.042456
GCST90199894	GCST90200404	-0.0175857	-0.013371
GCST90199894	GCST90200405	0.168112	0.17527
GCST90199894	GCST90200406	0.0482307	0.05978
GCST90199894	GCST90200407	-0.01853	-0.014282
GCST90199894	GCST90200408	-0.0668716	-0.063078
GCST90199894	GCST90200409	0.121665	0.12048
GCST90199894	GCST90200410	0.178323	0.18064
GCST90199894	GCST90200411	-0.0381056	-0.040714
GCST90199894	GCST90200412	-0.140736	-0.12745
GCST90199894	GCST90200413	0.0711498	0.063172
GCST90199894	GCST90200414	0.0517296	0.048854
GCST90199894	GCST90200415	0.0542865	0.048555
GCST90199894	GCST90200416	0.0193704	0.012844
GCST90199894	GCST90200417	0.0920817	0.092194
GCST90199894	GCST90200418	0.180679	0.17656
GCST90199894	GCST90200419	0.053612	0.056484
GCST90199894	GCST90200420	0.104398	0.10086
GCST90199894	GCST90200421	0.0320293	0.028314
GCST90199894	GCST90200422	0.0232994	0.019392
GCST90199894	GCST90200423	0.0769577	0.075135
GCST90199894	GCST90200424	0.00880416	0.009379
GCST90199894	GCST90200425	0.0623813	0.056344
GCST90199894	GCST90200426	0.0445666	0.04988
GCST90199894	GCST90200427	0.0303425	0.038032
GCST90199894	GCST90200428	0.099253	0.092139
GCST90199894	GCST90200429	-0.0267629	-0.029385
GCST90199894	GCST90200430	-0.0920285	-0.079328
GCST90199894	GCST90200431	0.00541425	-0.0012166
GCST90199894	GCST90200432	-0.00362388	-0.001428
GCST90199894	GCST90200433	0.00177478	0.0095717
GCST90199894	GCST90200434	0.048789	0.057328
GCST90199894	GCST90200435	-0.104969	-0.088768
GCST90199894	GCST90200436	-0.00208323	0.0090212
GCST90199894	GCST90200437	-0.00809702	-0.017747
GCST90199894	GCST90200438	0.020866	0.027331
GCST90199894	GCST90200439	-0.00400692	-0.013382
GCST90199894	GCST90200440	-0.0101596	-0.014759
GCST90199894	GCST90200441	0.0865075	0.085288
GCST90199894	GCST90200442	0.0353106	0.043862
GCST90199894	GCST90200443	-0.0647671	-0.067973
GCST90199894	GCST90200444	-0.00942724	-0.01019
GCST90199894	GCST90200445	0.0659589	0.056493
GCST90199894	GCST90200446	0.0442222	0.048411
GCST90199894	GCST90200447	-0.0296107	-0.02706
GCST90199894	GCST90200448	-0.0524905	-0.028744
GCST90199894	GCST90200449	-0.0377546	-0.044484
GCST90199894	GCST90200450	0.0333041	0.031394
GCST90199894	GCST90200451	0.0979658	0.089944
GCST90199894	GCST90200452	0.0923381	0.084697
GCST90199894	GCST90200453	-0.0343683	-0.051467
GCST90199894	GCST90200454	0.0654681	0.074716
GCST90199894	GCST90200455	-0.0742582	-0.061159
GCST90199894	GCST90200456	-0.0349247	-0.022815
GCST90199894	GCST90200457	0.0740999	0.066953
GCST90199894	GCST90200458	0.0825424	0.075844
GCST90199894	GCST90200459	0.053311	0.054527
GCST90199894	GCST90200460	0.0189865	0.023337
GCST90199894	GCST90200461	-0.0272924	-0.028189
GCST90199894	GCST90200462	0.100928	0.10153
GCST90199894	GCST90200463	0.00464964	-0.007555
GCST90199894	GCST90200464	0.0633859	0.06745
GCST90199894	GCST90200465	0.0221868	0.027046
GCST90199894	GCST90200466	-0.0224955	-0.030912
GCST90199894	GCST90200467	0.000728701	-0.0058329
GCST90199894	GCST90200468	0.0678638	0.065011
GCST90199894	GCST90200469	0.0856006	0.079503
GCST90199894	GCST90200470	0.0158574	0.033871
GCST90199894	GCST90200471	0.0427182	0.054646
GCST90199894	GCST90200472	0.0925412	0.091616
GCST90199894	GCST90200473	-0.0261685	-0.019547
GCST90199894	GCST90200474	-0.0351788	-0.020492
GCST90199894	GCST90200475	0.0440258	0.039357
GCST90199894	GCST90200476	0.0817476	0.07499
GCST90199894	GCST90200477	-0.0521693	-0.049679
GCST90199894	GCST90200478	0.0288042	0.029866
GCST90199894	GCST90200479	0.0951932	0.090543
GCST90199894	GCST90200480	0.0549448	0.050939
GCST90199894	GCST90200481	-0.0322694	-0.024024
GCST90199894	GCST90200482	0.0415913	0.04287
GCST90199894	GCST90200483	0.109303	0.11062
GCST90199894	GCST90200484	0.0691633	0.080988
GCST90199894	GCST90200485	-0.0130612	-0.012624
GCST90199894	GCST90200486	-0.0197802	-0.011415
GCST90199894	GCST90200487	-0.0284592	-0.034253
GCST90199894	GCST90200488	-0.102999	-0.10023
GCST90199894	GCST90200489	-0.00148824	0.003968
GCST90199894	GCST90200490	-0.00444645	-0.011801
GCST90199894	GCST90200491	-0.0531508	-0.046379
GCST90199894	GCST90200492	0.117414	0.11752
GCST90199894	GCST90200493	0.0411734	0.031307
GCST90199894	GCST90200494	0.0434204	0.041895
GCST90199894	GCST90200495	0.00569531	-0.0097943
GCST90199894	GCST90200496	-0.0110699	-0.0067828
GCST90199894	GCST90200497	0.0183284	0.026657
GCST90199894	GCST90200498	-0.00271418	0.017982
GCST90199894	GCST90200499	-0.00864458	-0.023761
GCST90199894	GCST90200500	0.00768938	0.026281
GCST90199894	GCST90200501	0.0384314	0.036608
GCST90199894	GCST90200502	0.0795127	0.078784
GCST90199894	GCST90200503	0.031498	0.036211
GCST90199894	GCST90200504	0.0139371	0.0045596
GCST90199894	GCST90200505	0.0468794	0.043629
GCST90199894	GCST90200506	0.0367895	0.039357
GCST90199894	GCST90200507	0.113505	0.12708
GCST90199894	GCST90200508	-0.0028937	0.015675
GCST90199894	GCST90200509	0.0905698	0.080118
GCST90199894	GCST90200510	0.0143835	0.016717
GCST90199894	GCST90200511	0.0852345	0.089929
GCST90199894	GCST90200512	-0.0618001	-0.05226
GCST90199894	GCST90200513	0.0157436	0.0080493
GCST90199894	GCST90200514	-0.024655	-0.015987
GCST90199894	GCST90200515	-0.0150881	-0.012871
GCST90199894	GCST90200516	0.0238981	0.023803
GCST90199894	GCST90200517	0.0543401	0.049705
GCST90199894	GCST90200518	-0.0340411	-0.026068
GCST90199894	GCST90200519	0.0472004	0.046514
GCST90199894	GCST90200520	0.00556812	0.0045124
GCST90199894	GCST90200521	-0.0250749	-0.025108
GCST90199894	GCST90200522	-0.0151383	-0.016413
GCST90199894	GCST90200523	0.0864838	0.086017
GCST90199894	GCST90200524	0.0230958	0.031687
GCST90199894	GCST90200525	-0.0144366	-0.0051184
GCST90199894	GCST90200526	-0.147538	-0.14086
GCST90199894	GCST90200527	0.108519	0.11698
GCST90199894	GCST90200528	0.00413072	-0.014358
GCST90199894	GCST90200529	0.0154858	0.018172
GCST90199894	GCST90200530	0.0465683	0.052571
GCST90199894	GCST90200531	-0.00510271	-0.009555
GCST90199894	GCST90200532	-0.0874616	-0.090005
GCST90199894	GCST90200533	-0.0489647	-0.046331
GCST90199894	GCST90200534	-0.0283852	-0.028668
GCST90199894	GCST90200535	0.0175595	0.022495
GCST90199894	GCST90200536	0.031587	0.029245
GCST90199894	GCST90200537	-0.00924401	-0.012249
GCST90199894	GCST90200538	-0.0147174	-0.018769
GCST90199894	GCST90200539	0.0355723	0.024906
GCST90199894	GCST90200540	-0.0216748	-0.022994
GCST90199894	GCST90200541	-0.0189069	-0.013486
GCST90199894	GCST90200542	0.0815804	0.088756
GCST90199894	GCST90200543	0.0286071	0.047077
GCST90199894	GCST90200544	0.00215811	0.012566
GCST90199894	GCST90200545	0.016052	0.0269
GCST90199894	GCST90200546	0.0580496	0.040215
GCST90199894	GCST90200547	-0.00728966	-0.022784
GCST90199894	GCST90200548	-0.0179972	-0.0051559
GCST90199894	GCST90200549	-0.00772538	-0.0020175
GCST90199894	GCST90200550	0.0484129	0.048413
GCST90199894	GCST90200551	-0.0625297	-0.054249
GCST90199894	GCST90200552	-0.0216737	-0.021147
GCST90199894	GCST90200553	-0.0241169	-0.022389
GCST90199894	GCST90200554	-0.0119403	-0.0033775
GCST90199894	GCST90200555	0.0574552	0.069507
GCST90199894	GCST90200556	0.00965634	0.0029881
GCST90199894	GCST90200557	0.0175505	0.033485
GCST90199894	GCST90200558	-0.00314553	-0.011317
GCST90199894	GCST90200559	0.164621	0.17416
GCST90199894	GCST90200560	0.0528692	0.058531
GCST90199894	GCST90200561	0.0158064	0.013798
GCST90199894	GCST90200562	0.0220787	0.023348
GCST90199894	GCST90200563	-0.0171987	-0.022348
GCST90199894	GCST90200564	0.0321546	0.019876
GCST90199894	GCST90200565	0.0526516	0.061472
GCST90199894	GCST90200566	-0.0633283	-0.036327
GCST90199894	GCST90200567	-0.00370391	-0.0002888
GCST90199894	GCST90200568	-0.0539286	-0.03769
GCST90199894	GCST90200569	0.0612085	0.052751
GCST90199894	GCST90200570	-0.00378066	-2.083e-05
GCST90199894	GCST90200571	-0.0513616	-0.041351
GCST90199894	GCST90200572	0.0147085	0.010244
GCST90199894	GCST90200573	0.0127441	0.016172
GCST90199894	GCST90200574	0.0110509	0.017036
GCST90199894	GCST90200575	-0.0453895	-0.046564
GCST90199894	GCST90200576	-0.0189404	-0.0054302
GCST90199894	GCST90200577	0.014475	0.0093761
GCST90199894	GCST90200578	-0.0376398	-0.032699
GCST90199894	GCST90200579	0.0338215	0.045349
GCST90199894	GCST90200580	0.0206787	0.013502
GCST90199894	GCST90200581	-0.0280724	-0.015888
GCST90199894	GCST90200582	0.1098	0.093532
GCST90199894	GCST90200583	0.0292422	0.030744
GCST90199894	GCST90200584	-0.087676	-0.088287
GCST90199894	GCST90200585	-0.0892921	-0.082236
GCST90199894	GCST90200586	-0.0737091	-0.066197
GCST90199894	GCST90200587	0.14257	0.1498
GCST90199894	GCST90200588	0.0799823	0.074961
GCST90199894	GCST90200589	0.0888491	0.085982
GCST90199894	GCST90200590	-0.0568334	-0.044712
GCST90199894	GCST90200591	-0.0572485	-0.059412
GCST90199894	GCST90200592	0.0819485	0.082397
GCST90199894	GCST90200593	0.0324851	0.041117
GCST90199894	GCST90200594	-0.074365	-0.069831
GCST90199894	GCST90200595	-0.0191303	-0.018705
GCST90199894	GCST90200596	-0.0229099	-0.022112
GCST90199894	GCST90200597	-0.0138217	-0.010049
GCST90199894	GCST90200598	0.00215476	-0.0011506
GCST90199894	GCST90200599	0.00743482	0.007775
GCST90199894	GCST90200600	0.0224415	0.016896
GCST90199894	GCST90200601	0.00748766	0.015687
GCST90199894	GCST90200602	-0.0624229	-0.050231
GCST90199894	GCST90200603	-0.0265741	-0.020307
GCST90199894	GCST90200604	0.0358729	0.031356
GCST90199894	GCST90200605	-0.00104557	-0.0060263
GCST90199894	GCST90200606	0.0111693	0.011933
GCST90199894	GCST90200607	-0.000908641	0.0034906
GCST90199894	GCST90200608	0.0632807	0.071357
GCST90199894	GCST90200609	-0.0396479	-0.047488
GCST90199894	GCST90200610	0.0324139	0.030295
GCST90199894	GCST90200611	0.00349628	-0.00087891
GCST90199894	GCST90200612	0.0545153	0.04146
GCST90199894	GCST90200613	-0.013357	-0.0073621
GCST90199894	GCST90200614	0.0489686	0.049208
GCST90199894	GCST90200615	0.117938	0.1168
GCST90199894	GCST90200616	0.11448	0.10511
GCST90199894	GCST90200617	0.027748	0.035311
GCST90199894	GCST90200618	0.133062	0.13413
GCST90199894	GCST90200619	-0.0427699	-0.027176
GCST90199894	GCST90200620	-0.039137	-0.033542
GCST90199894	GCST90200621	0.0697605	0.061266
GCST90199894	GCST90200622	0.0743909	0.066447
GCST90199894	GCST90200623	0.0532154	0.050715
GCST90199894	GCST90200624	-0.0341644	-0.0204
GCST90199894	GCST90200625	0.111959	0.10789
GCST90199894	GCST90200626	0.0186727	0.028715
GCST90199894	GCST90200627	-0.0164054	-0.0058795
GCST90199894	GCST90200628	0.149332	0.16065
GCST90199894	GCST90200629	-0.139896	-0.13423
GCST90199894	GCST90200630	0.00922054	0.012974
GCST90199894	GCST90200631	0.0308081	0.028039
GCST90199894	GCST90200632	0.0278254	0.023424
GCST90199894	GCST90200633	-0.0882592	-0.076257
GCST90199894	GCST90200634	-0.120618	-0.11165
GCST90199894	GCST90200635	0.0118923	0.018757
GCST90199894	GCST90200636	0.0380188	0.049999
GCST90199894	GCST90200637	-0.0384743	-0.034908
GCST90199894	GCST90200638	-0.030605	-0.020245
GCST90199894	GCST90200639	0.00825556	0.0054261
GCST90199894	GCST90200640	-0.0574401	-0.055104
GCST90199894	GCST90200641	0.0178741	0.017541
GCST90199894	GCST90200642	-0.0118261	-0.0049034
GCST90199894	GCST90200643	-0.0176288	-0.0053661
GCST90199894	GCST90200644	-0.0740481	-0.052601
GCST90199894	GCST90200645	-0.00712159	-0.018341
GCST90199894	GCST90200646	-0.00665669	-0.0059503
GCST90199894	GCST90200647	0.0248579	0.028198
GCST90199894	GCST90200648	0.0519555	0.065793
GCST90199894	GCST90200649	-0.030397	-0.025563
GCST90199894	GCST90200650	-0.0421788	-0.031763
GCST90199894	GCST90200651	0.0786895	0.084263
GCST90199894	GCST90200652	-0.0696162	-0.073099
GCST90199894	GCST90200653	-0.0500841	-0.051093
GCST90199894	GCST90200654	0.0298934	0.024103
GCST90199894	GCST90200655	0.0382463	0.047052
GCST90199894	GCST90200656	-0.0384792	-0.028181
GCST90199894	GCST90200657	0.0576498	0.063705
GCST90199894	GCST90200658	-0.00575468	-0.0014889
GCST90199894	GCST90200659	0.0116937	0.010041
GCST90199894	GCST90200660	0.0675392	0.062578
GCST90199894	GCST90200661	-0.0863576	-0.087809
GCST90199894	GCST90200662	-0.0241398	-0.026909
GCST90199894	GCST90200663	-0.010109	-0.0073977
GCST90199894	GCST90200664	0.00682627	0.00068857
GCST90199894	GCST90200665	-0.0527827	-0.04988
GCST90199894	GCST90200666	-0.0574096	-0.050961
GCST90199894	GCST90200667	0.0808355	0.070902
GCST90199894	GCST90200668	0.0647234	0.057051
GCST90199894	GCST90200669	-0.0300254	-0.03087
GCST90199894	GCST90200670	0.108263	0.099147
GCST90199894	GCST90200671	-0.0375726	-0.030005
GCST90199894	GCST90200672	-0.041966	-0.04036
GCST90199894	GCST90200673	-0.0651963	-0.0646
GCST90199894	GCST90200674	0.112414	0.11883
GCST90199894	GCST90200675	0.0222747	0.021743
GCST90199894	GCST90200676	-0.0156561	-0.026071
GCST90199894	GCST90200677	-0.0152554	-0.016004
GCST90199894	GCST90200678	0.0292769	0.02589
GCST90199894	GCST90200679	0.0533752	0.048773
GCST90199894	GCST90200680	-0.0238451	-0.018102
GCST90199894	GCST90200681	-0.0814856	-0.069172
GCST90199894	GCST90200682	-0.0306296	-0.03645
GCST90199894	GCST90200683	0.00730237	0.0028866
GCST90199894	GCST90200684	0.0197176	0.014069
GCST90199894	GCST90200685	-0.0333793	-0.025236
GCST90199894	GCST90200686	0.102552	0.10529
GCST90199894	GCST90200687	0.119848	0.13887
GCST90199894	GCST90200688	0.00825277	0.017096
GCST90199894	GCST90200689	-0.0161646	-0.02238
GCST90199894	GCST90200690	-0.018358	-0.011414
GCST90199894	GCST90200691	0.0930612	0.096897
GCST90199894	GCST90200692	0.00151407	0.011818
GCST90199894	GCST90200693	-0.0107326	-0.0079386
GCST90199894	GCST90200694	0.0501954	0.037953
GCST90199894	GCST90200695	0.0149602	0.0158
GCST90199894	GCST90200696	0.00182039	-0.005139
GCST90199894	GCST90200697	-0.00994607	-0.013676
GCST90199894	GCST90200698	-0.00920708	-0.014707
GCST90199894	GCST90200699	-0.0252523	0.0033504
GCST90199894	GCST90200700	-0.108039	-0.10222
GCST90199894	GCST90200701	0.0558741	0.061275
GCST90199894	GCST90200702	0.0599391	0.063656
GCST90199894	GCST90200703	0.0681829	0.07112
GCST90199894	GCST90200704	0.106958	0.11957
GCST90199894	GCST90200705	-0.0269421	-0.014537
GCST90199894	GCST90200706	0.0422125	0.040113
GCST90199894	GCST90200707	0.0455997	0.047143
GCST90199894	GCST90200708	-0.0579349	-0.05775
GCST90199894	GCST90200709	0.0219734	0.029222
GCST90199894	GCST90200710	0.124314	0.12215
GCST90199894	GCST90200711	-0.00438533	0.010788
GCST90199895	GCST90199621	-0.0675901	-0.044735
GCST90199895	GCST90199622	0.0571061	0.05182
GCST90199895	GCST90199623	-0.018974	-0.025729
GCST90199895	GCST90199624	0.107974	0.10357
GCST90199895	GCST90199625	0.037525	0.046134
GCST90199895	GCST90199626	0.0225198	0.031971
GCST90199895	GCST90199627	0.0680899	0.066373
GCST90199895	GCST90199628	-0.0484142	-0.026307
GCST90199895	GCST90199629	0.355464	0.3648
GCST90199895	GCST90199630	-0.00806528	-0.0043091
GCST90199895	GCST90199631	-0.0317473	-0.018308
GCST90199895	GCST90199632	0.0779356	0.092462
GCST90199895	GCST90199633	-0.0394711	-0.031282
GCST90199895	GCST90199634	-0.160672	-0.1465
GCST90199895	GCST90199635	0.167401	0.16207
GCST90199895	GCST90199636	-0.126305	-0.12039
GCST90199895	GCST90199637	-0.0249047	-0.0089371
GCST90199895	GCST90199638	0.0380674	0.054239
GCST90199895	GCST90199639	0.0648787	0.067626
GCST90199895	GCST90199640	0.133224	0.14423
GCST90199895	GCST90199641	-0.0169217	-0.018803
GCST90199895	GCST90199642	-0.123976	-0.1079
GCST90199895	GCST90199643	0.0172187	0.026733
GCST90199895	GCST90199644	-0.0170614	-0.0074259
GCST90199895	GCST90199645	0.0824693	0.092752
GCST90199895	GCST90199646	0.0902318	0.091388
GCST90199895	GCST90199647	-0.0130871	0.0020944
GCST90199895	GCST90199648	0.032634	0.043961
GCST90199895	GCST90199649	0.200005	0.21094
GCST90199895	GCST90199650	0.0583626	0.067436
GCST90199895	GCST90199651	0.114496	0.13637
GCST90199895	GCST90199652	-0.0390747	-0.029311
GCST90199895	GCST90199653	0.0723684	0.088276
GCST90199895	GCST90199654	0.0239289	0.03697
GCST90199895	GCST90199655	0.000701614	0.015554
GCST90199895	GCST90199656	-0.132617	-0.12201
GCST90199895	GCST90199657	0.116934	0.13011
GCST90199895	GCST90199658	-0.00685878	0.00034669
GCST90199895	GCST90199659	0.207921	0.22225
GCST90199895	GCST90199660	0.309034	0.31444
GCST90199895	GCST90199661	0.0200377	0.020539
GCST90199895	GCST90199662	-0.0304576	-0.027621
GCST90199895	GCST90199663	0.140879	0.15647
GCST90199895	GCST90199664	0.0629057	0.065783
GCST90199895	GCST90199665	0.163419	0.15903
GCST90199895	GCST90199666	0.00283945	0.0097396
GCST90199895	GCST90199667	-0.0202263	-0.0066811
GCST90199895	GCST90199668	-0.15896	-0.13762
GCST90199895	GCST90199669	-0.0421183	-0.031963
GCST90199895	GCST90199670	0.0513713	0.061531
GCST90199895	GCST90199671	-0.0572292	-0.044872
GCST90199895	GCST90199672	0.205926	0.21225
GCST90199895	GCST90199673	0.0696887	0.083996
GCST90199895	GCST90199674	-0.0443465	-0.025326
GCST90199895	GCST90199675	-0.0828817	-0.055947
GCST90199895	GCST90199676	-0.0872791	-0.058969
GCST90199895	GCST90199677	-0.0704664	-0.054878
GCST90199895	GCST90199678	0.22523	0.2211
GCST90199895	GCST90199679	-0.00541027	-0.0096909
GCST90199895	GCST90199680	-0.0611494	-0.061967
GCST90199895	GCST90199681	0.154421	0.16987
GCST90199895	GCST90199682	-0.0380302	-0.036186
GCST90199895	GCST90199683	-0.0326981	-0.024792
GCST90199895	GCST90199684	0.0395979	0.052004
GCST90199895	GCST90199685	0.087009	0.095314
GCST90199895	GCST90199686	0.216725	0.21871
GCST90199895	GCST90199687	0.170041	0.17867
GCST90199895	GCST90199688	0.174772	0.18763
GCST90199895	GCST90199689	0.00324001	0.002193
GCST90199895	GCST90199690	0.0457201	0.051456
GCST90199895	GCST90199691	-0.0942573	-0.079314
GCST90199895	GCST90199692	-0.00518002	-0.0062513
GCST90199895	GCST90199693	-0.0600448	-0.0476
GCST90199895	GCST90199694	-0.00504408	0.012814
GCST90199895	GCST90199720	-0.0376528	-0.024776
GCST90199895	GCST90199721	0.0291046	0.045131
GCST90199895	GCST90199722	-0.0191916	-0.0088978
GCST90199895	GCST90199723	-0.0250187	-0.017487
GCST90199895	GCST90199724	-0.029561	-0.03177
GCST90199895	GCST90199725	0.224784	0.2284
GCST90199895	GCST90199726	-0.0360871	-0.018397
GCST90199895	GCST90199727	0.453805	0.46611
GCST90199895	GCST90199728	-0.0804513	-0.062264
GCST90199895	GCST90199729	-0.0291781	-0.0074621
GCST90199895	GCST90199730	-0.0473977	-0.042018
GCST90199895	GCST90199731	-0.122776	-0.10724
GCST90199895	GCST90199732	0.514865	0.52173
GCST90199895	GCST90199733	0.406661	0.41767
GCST90199895	GCST90199734	0.0340989	0.031885
GCST90199895	GCST90199735	0.0663287	0.077798
GCST90199895	GCST90199736	-0.0566967	-0.038146
GCST90199895	GCST90199737	0.0169879	0.014618
GCST90199895	GCST90199738	0.056354	0.061166
GCST90199895	GCST90199739	-0.134906	-0.13223
GCST90199895	GCST90199740	-0.0612456	-0.059357
GCST90199895	GCST90199741	0.194172	0.1992
GCST90199895	GCST90199742	0.471981	0.47625
GCST90199895	GCST90199743	0.199806	0.20426
GCST90199895	GCST90199744	0.0293802	0.049424
GCST90199895	GCST90199745	-0.158296	-0.12357
GCST90199895	GCST90199746	-0.0588928	-0.03611
GCST90199895	GCST90199747	-0.127488	-0.11431
GCST90199895	GCST90199748	0.0166277	0.025724
GCST90199895	GCST90199749	0.0287465	0.018388
GCST90199895	GCST90199750	-0.0205161	-0.0070861
GCST90199895	GCST90199751	0.0424124	0.039915
GCST90199895	GCST90199752	0.0560454	0.058873
GCST90199895	GCST90199753	-0.0094247	-0.00016153
GCST90199895	GCST90199754	0.00217951	0.0063808
GCST90199895	GCST90199755	-0.0174444	-0.0068206
GCST90199895	GCST90199756	-0.0265461	-0.010378
GCST90199895	GCST90199757	0.00780054	0.0011693
GCST90199895	GCST90199758	-0.188313	-0.16669
GCST90199895	GCST90199759	-0.0319956	-0.024831
GCST90199895	GCST90199760	0.00165936	0.018794
GCST90199895	GCST90199761	-0.155439	-0.13477
GCST90199895	GCST90199762	-0.148437	-0.127
GCST90199895	GCST90199763	0.02753	0.042843
GCST90199895	GCST90199764	-0.190969	-0.15896
GCST90199895	GCST90199765	0.0625217	0.069766
GCST90199895	GCST90199766	-0.157072	-0.12544
GCST90199895	GCST90199767	-0.116943	-0.094415
GCST90199895	GCST90199768	-0.0942645	-0.088976
GCST90199895	GCST90199769	-0.0713754	-0.062612
GCST90199895	GCST90199770	0.0104376	0.023699
GCST90199895	GCST90199771	-0.0735523	-0.051267
GCST90199895	GCST90199772	0.383363	0.4026
GCST90199895	GCST90199773	-0.0518577	-0.030765
GCST90199895	GCST90199774	0.0986141	0.10439
GCST90199895	GCST90199775	-0.147183	-0.13251
GCST90199895	GCST90199776	-0.0836081	-0.079385
GCST90199895	GCST90199777	0.16172	0.18729
GCST90199895	GCST90199778	-0.0556057	-0.041688
GCST90199895	GCST90199779	-0.0354475	-0.023921
GCST90199895	GCST90199780	0.0375063	0.053565
GCST90199895	GCST90199781	0.0468836	0.050897
GCST90199895	GCST90199783	0.169933	0.17681
GCST90199895	GCST90199784	0.122251	0.12521
GCST90199895	GCST90199785	0.128893	0.13279
GCST90199895	GCST90199786	-0.0211956	-0.012771
GCST90199895	GCST90199787	0.0151287	0.016859
GCST90199895	GCST90199788	0.158083	0.17196
GCST90199895	GCST90199789	0.306244	0.31551
GCST90199895	GCST90199790	0.0763639	0.098694
GCST90199895	GCST90199791	0.117085	0.12817
GCST90199895	GCST90199792	0.286967	0.30405
GCST90199895	GCST90199793	0.35277	0.36374
GCST90199895	GCST90199794	0.28329	0.29834
GCST90199895	GCST90199795	0.151423	0.15988
GCST90199895	GCST90199796	-0.0381258	-0.025908
GCST90199895	GCST90199797	-0.0257206	-0.025037
GCST90199895	GCST90199798	0.117223	0.11612
GCST90199895	GCST90199799	-0.0528449	-0.035136
GCST90199895	GCST90199800	-0.0144305	-0.0036568
GCST90199895	GCST90199801	0.0497448	0.064258
GCST90199895	GCST90199802	-0.0610509	-0.046117
GCST90199895	GCST90199803	0.19089	0.18916
GCST90199895	GCST90199804	0.0517877	0.06337
GCST90199895	GCST90199805	0.0383827	0.043281
GCST90199895	GCST90199806	0.00834392	0.015373
GCST90199895	GCST90199807	0.00178087	0.0078898
GCST90199895	GCST90199808	0.234073	0.23254
GCST90199895	GCST90199809	0.0118283	0.0098032
GCST90199895	GCST90199810	0.175613	0.19463
GCST90199895	GCST90199811	-0.00331303	0.009628
GCST90199895	GCST90199812	0.0380797	0.03509
GCST90199895	GCST90199813	0.0320499	0.038785
GCST90199895	GCST90199814	-0.0333326	-0.023473
GCST90199895	GCST90199815	-0.0145431	-0.0029139
GCST90199895	GCST90199816	-0.107223	-0.096179
GCST90199895	GCST90199817	-0.0849772	-0.075467
GCST90199895	GCST90199818	-0.0259471	-0.013861
GCST90199895	GCST90199819	0.378087	0.38261
GCST90199895	GCST90199845	0.147055	0.14924
GCST90199895	GCST90199846	0.160948	0.18033
GCST90199895	GCST90199847	0.128871	0.15047
GCST90199895	GCST90199848	-0.10713	-0.091708
GCST90199895	GCST90199849	-0.0238822	0.0018425
GCST90199895	GCST90199850	-0.0146483	-0.0070742
GCST90199895	GCST90199851	-0.083304	-0.050883
GCST90199895	GCST90199852	0.0215203	0.019973
GCST90199895	GCST90199853	-0.0263366	-0.0056506
GCST90199895	GCST90199854	-0.0178104	0.0020089
GCST90199895	GCST90199855	-0.0230053	-0.026917
GCST90199895	GCST90199856	-0.00341994	0.008608
GCST90199895	GCST90199857	-0.0336061	-0.019603
GCST90199895	GCST90199858	-0.0478755	-0.042454
GCST90199895	GCST90199859	-0.033015	-0.010683
GCST90199895	GCST90199860	-0.0829458	-0.056609
GCST90199895	GCST90199861	0.0859887	0.11116
GCST90199895	GCST90199862	0.0942236	0.085003
GCST90199895	GCST90199863	-0.112424	-0.083381
GCST90199895	GCST90199864	0.00663368	0.022739
GCST90199895	GCST90199865	0.126037	0.11798
GCST90199895	GCST90199866	-0.0993921	-0.091471
GCST90199895	GCST90199867	-0.0700463	-0.062666
GCST90199895	GCST90199868	0.00470194	0.023151
GCST90199895	GCST90199869	0.0436937	0.056758
GCST90199895	GCST90199896	-0.0547232	-0.03769
GCST90199895	GCST90199897	0.0575635	0.071347
GCST90199895	GCST90199898	0.0184195	0.037491
GCST90199895	GCST90199899	0.439257	0.44918
GCST90199895	GCST90199900	0.030943	0.041132
GCST90199895	GCST90199901	-0.0499492	-0.021447
GCST90199895	GCST90199902	-0.113216	-0.1035
GCST90199895	GCST90199903	0.0368009	0.047492
GCST90199895	GCST90199904	0.0667446	0.066426
GCST90199895	GCST90199905	-0.223952	-0.20345
GCST90199895	GCST90199906	0.26412	0.26894
GCST90199895	GCST90199907	0.15877	0.15565
GCST90199895	GCST90199908	-0.0875903	-0.065618
GCST90199895	GCST90199909	0.0879055	0.092932
GCST90199895	GCST90199910	0.330675	0.33793
GCST90199895	GCST90199911	-0.163482	-0.14758
GCST90199895	GCST90199912	0.0876156	0.10004
GCST90199895	GCST90199913	0.0936128	0.10578
GCST90199895	GCST90199914	-0.0454408	-0.022838
GCST90199895	GCST90199915	-0.105335	-0.083039
GCST90199895	GCST90199916	0.198423	0.19809
GCST90199895	GCST90199917	0.000944506	0.023116
GCST90199895	GCST90199918	0.0614512	0.07202
GCST90199895	GCST90199919	0.0460822	0.056748
GCST90199895	GCST90199920	-0.122175	-0.10845
GCST90199895	GCST90199921	0.016997	0.024661
GCST90199895	GCST90199922	0.0402617	0.041234
GCST90199895	GCST90199923	0.05601	0.072369
GCST90199895	GCST90199924	0.0433466	0.049243
GCST90199895	GCST90199925	0.0218866	0.018721
GCST90199895	GCST90199926	-0.128161	-0.096728
GCST90199895	GCST90199927	0.161095	0.16967
GCST90199895	GCST90199928	0.218824	0.22549
GCST90199895	GCST90199929	0.0352706	0.045255
GCST90199895	GCST90199930	-0.136392	-0.12295
GCST90199895	GCST90199931	0.0708483	0.075076
GCST90199895	GCST90199932	-0.239579	-0.20373
GCST90199895	GCST90199933	0.0415689	0.04572
GCST90199895	GCST90199934	0.189423	0.18912
GCST90199895	GCST90199935	0.160346	0.16175
GCST90199895	GCST90199936	0.0394876	0.046578
GCST90199895	GCST90199937	0.1613	0.16777
GCST90199895	GCST90199938	0.0555052	0.066087
GCST90199895	GCST90199939	-0.0194898	-0.012554
GCST90199895	GCST90199940	0.0877478	0.097428
GCST90199895	GCST90199941	-0.0857478	-0.075074
GCST90199895	GCST90199942	0.0065872	0.0024968
GCST90199895	GCST90199943	-0.0199268	-0.0048781
GCST90199895	GCST90199944	-0.0814823	-0.070666
GCST90199895	GCST90199970	0.0369759	0.037157
GCST90199895	GCST90199971	-0.150672	-0.13381
GCST90199895	GCST90199972	0.2915	0.2978
GCST90199895	GCST90199973	0.130254	0.13998
GCST90199895	GCST90199974	0.0135597	0.03143
GCST90199895	GCST90199975	0.270359	0.28002
GCST90199895	GCST90199976	-0.0177103	-0.00067396
GCST90199895	GCST90199977	0.0147733	0.033605
GCST90199895	GCST90199978	-0.0262799	-0.0049075
GCST90199895	GCST90199979	-0.00151574	0.0064589
GCST90199895	GCST90199980	0.0649062	0.066499
GCST90199895	GCST90199981	0.0903579	0.088629
GCST90199895	GCST90199982	0.0727876	0.070743
GCST90199895	GCST90199983	-0.00513659	-0.00064935
GCST90199895	GCST90199984	-0.00482229	-0.0038571
GCST90199895	GCST90199985	0.0414971	0.055521
GCST90199895	GCST90199986	0.0316113	0.028281
GCST90199895	GCST90199987	-0.00683906	0.0087823
GCST90199895	GCST90199988	-0.0269323	-0.017574
GCST90199895	GCST90199989	-0.0798109	-0.067624
GCST90199895	GCST90199990	0.0954596	0.10134
GCST90199895	GCST90199991	0.0860258	0.093043
GCST90199895	GCST90199992	-0.0433814	-0.030722
GCST90199895	GCST90199993	-0.12771	-0.11239
GCST90199895	GCST90199994	0.0713491	0.07829
GCST90199895	GCST90199995	-0.14275	-0.13773
GCST90199895	GCST90199996	0.114005	0.11349
GCST90199895	GCST90199997	0.445968	0.44896
GCST90199895	GCST90199998	0.0345112	0.047625
GCST90199895	GCST90199999	0.130456	0.13309
GCST90199895	GCST90200000	0.033094	0.029788
GCST90199895	GCST90200001	0.316976	0.32855
GCST90199895	GCST90200002	-0.132593	-0.12452
GCST90199895	GCST90200003	-0.117182	-0.10332
GCST90199895	GCST90200004	0.0652119	0.058471
GCST90199895	GCST90200005	0.0535559	0.062635
GCST90199895	GCST90200006	0.0576438	0.069038
GCST90199895	GCST90200007	0.0847267	0.090912
GCST90199895	GCST90200008	-0.172124	-0.14701
GCST90199895	GCST90200009	0.0522965	0.061379
GCST90199895	GCST90200010	0.461213	0.46548
GCST90199895	GCST90200011	0.0559462	0.07361
GCST90199895	GCST90200012	-0.0935033	-0.093591
GCST90199895	GCST90200013	-0.0194275	-0.010724
GCST90199895	GCST90200014	0.269451	0.27859
GCST90199895	GCST90200015	0.0191976	0.028914
GCST90199895	GCST90200016	0.0432698	0.057805
GCST90199895	GCST90200017	0.254525	0.26008
GCST90199895	GCST90200018	-0.222453	-0.2029
GCST90199895	GCST90200019	0.0779812	0.084304
GCST90199895	GCST90200045	-0.0861301	-0.067712
GCST90199895	GCST90200046	0.0710618	0.08556
GCST90199895	GCST90200047	0.0793934	0.072706
GCST90199895	GCST90200048	-0.00382879	0.0049777
GCST90199895	GCST90200049	0.191516	0.19531
GCST90199895	GCST90200050	-0.0157007	-0.012622
GCST90199895	GCST90200051	0.171283	0.19008
GCST90199895	GCST90200052	0.118405	0.13242
GCST90199895	GCST90200053	0.297289	0.30636
GCST90199895	GCST90200054	-0.0913766	-0.070611
GCST90199895	GCST90200055	0.224726	0.23632
GCST90199895	GCST90200056	-0.243916	-0.22236
GCST90199895	GCST90200057	0.438041	0.44598
GCST90199895	GCST90200058	0.0397757	0.047262
GCST90199895	GCST90200059	0.0763602	0.085804
GCST90199895	GCST90200060	0.4314	0.43816
GCST90199895	GCST90200061	0.185492	0.18901
GCST90199895	GCST90200062	0.108065	0.11711
GCST90199895	GCST90200063	-0.0623003	-0.040067
GCST90199895	GCST90200064	0.105309	0.11352
GCST90199895	GCST90200065	-0.164742	-0.13552
GCST90199895	GCST90200066	-0.0308842	-0.029819
GCST90199895	GCST90200067	0.394802	0.40447
GCST90199895	GCST90200068	0.152022	0.16285
GCST90199895	GCST90200069	-0.0786431	-0.080312
GCST90199895	GCST90200070	0.303351	0.30718
GCST90199895	GCST90200071	0.164109	0.16891
GCST90199895	GCST90200072	-0.157987	-0.14145
GCST90199895	GCST90200073	0.465144	0.47193
GCST90199895	GCST90200074	0.143973	0.15105
GCST90199895	GCST90200075	0.121902	0.1279
GCST90199895	GCST90200076	0.259667	0.25893
GCST90199895	GCST90200077	0.349785	0.3609
GCST90199895	GCST90200078	0.136394	0.15563
GCST90199895	GCST90200079	-0.054142	-0.039781
GCST90199895	GCST90200080	0.144096	0.15743
GCST90199895	GCST90200081	0.280412	0.28289
GCST90199895	GCST90200082	0.140139	0.15979
GCST90199895	GCST90200083	0.354744	0.36035
GCST90199895	GCST90200084	0.162792	0.16817
GCST90199895	GCST90200085	0.243332	0.25331
GCST90199895	GCST90200086	0.110284	0.12061
GCST90199895	GCST90200087	0.0584869	0.057923
GCST90199895	GCST90200088	-0.169873	-0.1613
GCST90199895	GCST90200089	0.0617364	0.083921
GCST90199895	GCST90200090	0.0723092	0.086702
GCST90199895	GCST90200091	0.138078	0.14196
GCST90199895	GCST90200092	-0.0525353	-0.050822
GCST90199895	GCST90200093	0.0693317	0.075961
GCST90199895	GCST90200094	0.0984635	0.097425
GCST90199895	GCST90200095	0.438201	0.444
GCST90199895	GCST90200096	0.0117604	0.012755
GCST90199895	GCST90200097	0.0229963	0.030773
GCST90199895	GCST90200098	0.40463	0.41071
GCST90199895	GCST90200099	0.152296	0.16532
GCST90199895	GCST90200100	-0.0250732	-0.0029978
GCST90199895	GCST90200101	0.110938	0.11153
GCST90199895	GCST90200102	0.308655	0.31637
GCST90199895	GCST90200103	-0.0590564	-0.036343
GCST90199895	GCST90200104	-0.0447392	-0.032008
GCST90199895	GCST90200105	0.455175	0.46571
GCST90199895	GCST90200106	-0.0663015	-0.044195
GCST90199895	GCST90200107	-0.0559355	-0.05021
GCST90199895	GCST90200108	0.111626	0.11035
GCST90199895	GCST90200109	0.0246503	0.044524
GCST90199895	GCST90200110	-0.0273332	-0.019695
GCST90199895	GCST90200111	-0.108767	-0.096769
GCST90199895	GCST90200112	0.0823064	0.078789
GCST90199895	GCST90200113	0.140234	0.14952
GCST90199895	GCST90200114	0.234978	0.23899
GCST90199895	GCST90200115	0.123102	0.13924
GCST90199895	GCST90200116	0.0277064	0.047128
GCST90199895	GCST90200117	-0.0448987	-0.025304
GCST90199895	GCST90200118	0.244928	0.26095
GCST90199895	GCST90200119	0.0577324	0.069312
GCST90199895	GCST90200120	-0.0199724	-0.027947
GCST90199895	GCST90200121	-0.114622	-0.093698
GCST90199895	GCST90200122	-0.0428107	-0.0085404
GCST90199895	GCST90200123	0.00242262	0.014398
GCST90199895	GCST90200124	0.122582	0.12829
GCST90199895	GCST90200125	0.233332	0.24272
GCST90199895	GCST90200126	0.0258995	0.02876
GCST90199895	GCST90200127	0.398503	0.40569
GCST90199895	GCST90200128	-0.0292428	-0.028945
GCST90199895	GCST90200129	0.12396	0.12927
GCST90199895	GCST90200130	0.213358	0.21604
GCST90199895	GCST90200131	-0.0107915	-0.0032761
GCST90199895	GCST90200132	0.129046	0.12225
GCST90199895	GCST90200133	0.0621693	0.071046
GCST90199895	GCST90200134	0.214205	0.22366
GCST90199895	GCST90200135	0.380981	0.38776
GCST90199895	GCST90200136	0.419809	0.42509
GCST90199895	GCST90200137	0.483061	0.49611
GCST90199895	GCST90200138	-0.0381547	-0.031382
GCST90199895	GCST90200139	0.090855	0.096036
GCST90199895	GCST90200140	0.272838	0.27821
GCST90199895	GCST90200141	0.0671176	0.082233
GCST90199895	GCST90200142	0.336748	0.3405
GCST90199895	GCST90200143	0.249149	0.25047
GCST90199895	GCST90200144	0.200813	0.21015
GCST90199895	GCST90200145	0.386347	0.40044
GCST90199895	GCST90200146	0.0683495	0.074015
GCST90199895	GCST90200147	-0.148835	-0.13594
GCST90199895	GCST90200148	0.28666	0.29249
GCST90199895	GCST90200149	0.288566	0.29014
GCST90199895	GCST90200150	0.0434467	0.044767
GCST90199895	GCST90200151	-0.0529148	-0.051892
GCST90199895	GCST90200152	0.0670381	0.064397
GCST90199895	GCST90200153	-0.0104279	-0.0029723
GCST90199895	GCST90200154	0.216513	0.22915
GCST90199895	GCST90200155	-0.00780876	-0.011193
GCST90199895	GCST90200156	-0.217811	-0.20014
GCST90199895	GCST90200157	0.239541	0.24292
GCST90199895	GCST90200158	-0.0496606	-0.02997
GCST90199895	GCST90200159	0.0982751	0.10068
GCST90199895	GCST90200160	0.0442398	0.03959
GCST90199895	GCST90200161	0.0620765	0.070581
GCST90199895	GCST90200162	0.0279181	0.030506
GCST90199895	GCST90200163	-0.19524	-0.17873
GCST90199895	GCST90200164	0.0197491	0.016185
GCST90199895	GCST90200165	0.190527	0.1885
GCST90199895	GCST90200166	-0.00250054	0.0018475
GCST90199895	GCST90200167	-0.0821302	-0.083856
GCST90199895	GCST90200168	-0.204735	-0.17412
GCST90199895	GCST90200169	0.301381	0.30893
GCST90199895	GCST90200170	0.180587	0.17259
GCST90199895	GCST90200171	0.0188015	0.031935
GCST90199895	GCST90200172	-0.0159057	-0.00091726
GCST90199895	GCST90200173	-0.0555043	-0.060723
GCST90199895	GCST90200174	0.0379242	0.042686
GCST90199895	GCST90200175	-0.0668841	-0.060275
GCST90199895	GCST90200176	-0.082212	-0.080531
GCST90199895	GCST90200177	0.0201403	0.021382
GCST90199895	GCST90200178	0.0168339	0.018444
GCST90199895	GCST90200179	0.058719	0.062988
GCST90199895	GCST90200180	0.0341703	0.037861
GCST90199895	GCST90200181	-0.0444967	-0.029586
GCST90199895	GCST90200182	-0.0670584	-0.060131
GCST90199895	GCST90200183	0.173342	0.17938
GCST90199895	GCST90200184	0.116012	0.11485
GCST90199895	GCST90200185	0.1922	0.18547
GCST90199895	GCST90200186	-0.037076	-0.029509
GCST90199895	GCST90200187	0.0305707	0.036588
GCST90199895	GCST90200188	0.0551314	0.073556
GCST90199895	GCST90200189	-0.0490459	-0.037841
GCST90199895	GCST90200190	0.0840937	0.083737
GCST90199895	GCST90200191	-0.140312	-0.11616
GCST90199895	GCST90200192	-0.0144233	-0.0018057
GCST90199895	GCST90200193	0.109953	0.11583
GCST90199895	GCST90200194	-0.148425	-0.13295
GCST90199895	GCST90200383	-0.031066	-0.021189
GCST90199895	GCST90200384	0.215508	0.22083
GCST90199895	GCST90200385	-0.104788	-0.096827
GCST90199895	GCST90200386	-0.0851434	-0.062916
GCST90199895	GCST90200387	0.0626966	0.069559
GCST90199895	GCST90200388	-0.096927	-0.085182
GCST90199895	GCST90200389	-0.0922924	-0.081222
GCST90199895	GCST90200390	-0.0100934	0.0073143
GCST90199895	GCST90200391	0.0086855	0.008673
GCST90199895	GCST90200392	0.0680037	0.07197
GCST90199895	GCST90200393	0.0539173	0.066321
GCST90199895	GCST90200394	-0.0823401	-0.068125
GCST90199895	GCST90200395	0.0103985	0.0151
GCST90199895	GCST90200396	-0.0446894	-0.043804
GCST90199895	GCST90200397	-0.0918808	-0.071001
GCST90199895	GCST90200398	-0.00844065	0.015631
GCST90199895	GCST90200399	-0.0744205	-0.071013
GCST90199895	GCST90200400	-0.0147439	0.0059222
GCST90199895	GCST90200401	0.0878448	0.097679
GCST90199895	GCST90200402	-0.134103	-0.1235
GCST90199895	GCST90200403	0.148442	0.16182
GCST90199895	GCST90200404	0.0793328	0.087811
GCST90199895	GCST90200405	0.13349	0.14884
GCST90199895	GCST90200406	0.0514541	0.066682
GCST90199895	GCST90200407	-0.0104644	0.0036679
GCST90199895	GCST90200408	-0.118069	-0.10128
GCST90199895	GCST90200409	0.0538816	0.056037
GCST90199895	GCST90200410	0.0406085	0.04584
GCST90199895	GCST90200411	-0.0881473	-0.063833
GCST90199895	GCST90200412	-0.359792	-0.32229
GCST90199895	GCST90200413	0.0517477	0.065397
GCST90199895	GCST90200414	-0.0821234	-0.067436
GCST90199895	GCST90200415	0.139706	0.14259
GCST90199895	GCST90200416	0.00340289	0.02028
GCST90199895	GCST90200417	0.0163999	0.029421
GCST90199895	GCST90200418	0.0649152	0.070635
GCST90199895	GCST90200419	0.175179	0.17128
GCST90199895	GCST90200420	0.118344	0.11199
GCST90199895	GCST90200421	-0.0703665	-0.065383
GCST90199895	GCST90200422	0.0161071	0.020976
GCST90199895	GCST90200423	0.0822394	0.084217
GCST90199895	GCST90200424	-0.0553287	-0.043625
GCST90199895	GCST90200425	0.115969	0.11969
GCST90199895	GCST90200426	0.0362483	0.04454
GCST90199895	GCST90200427	-0.0116276	-4.5932e-05
GCST90199895	GCST90200428	0.00955224	0.019012
GCST90199895	GCST90200429	0.00606246	0.010859
GCST90199895	GCST90200430	-0.189925	-0.1585
GCST90199895	GCST90200431	-0.0840624	-0.06684
GCST90199895	GCST90200432	0.0545408	0.056004
GCST90199895	GCST90200433	0.0901709	0.09671
GCST90199895	GCST90200434	0.151427	0.16526
GCST90199895	GCST90200435	-0.264903	-0.23868
GCST90199895	GCST90200436	0.00520279	0.017366
GCST90199895	GCST90200437	-0.016552	-0.013261
GCST90199895	GCST90200438	-0.124289	-0.10452
GCST90199895	GCST90200439	-0.0512671	-0.032262
GCST90199895	GCST90200440	-0.087454	-0.073305
GCST90199895	GCST90200441	0.0882495	0.090884
GCST90199895	GCST90200442	-0.0957944	-0.082242
GCST90199895	GCST90200443	-0.0766304	-0.058526
GCST90199895	GCST90200444	-0.117019	-0.10121
GCST90199895	GCST90200445	0.00764318	0.020011
GCST90199895	GCST90200446	0.225291	0.23821
GCST90199895	GCST90200447	-0.0704085	-0.066537
GCST90199895	GCST90200448	-0.294858	-0.27493
GCST90199895	GCST90200449	-0.0796339	-0.067673
GCST90199895	GCST90200450	0.0308389	0.036603
GCST90199895	GCST90200451	0.0754204	0.083471
GCST90199895	GCST90200452	0.20824	0.2108
GCST90199895	GCST90200453	-0.0604853	-0.052562
GCST90199895	GCST90200454	-0.0354997	-0.020915
GCST90199895	GCST90200455	-0.070867	-0.053446
GCST90199895	GCST90200456	-0.133971	-0.10507
GCST90199895	GCST90200457	-0.0863925	-0.07395
GCST90199895	GCST90200458	0.2532	0.25176
GCST90199895	GCST90200459	-0.0746344	-0.053878
GCST90199895	GCST90200460	-0.0598076	-0.052213
GCST90199895	GCST90200461	-0.0265861	-0.012822
GCST90199895	GCST90200462	0.0390292	0.047567
GCST90199895	GCST90200463	-0.0624204	-0.063683
GCST90199895	GCST90200464	0.100324	0.11227
GCST90199895	GCST90200465	-0.00756702	0.006926
GCST90199895	GCST90200466	-0.0270973	-0.011168
GCST90199895	GCST90200467	-0.0307408	-0.0097568
GCST90199895	GCST90200468	0.138732	0.14334
GCST90199895	GCST90200469	0.0242659	0.026965
GCST90199895	GCST90200470	-0.0259764	-0.0089955
GCST90199895	GCST90200471	-0.0627282	-0.043487
GCST90199895	GCST90200472	-0.0106428	-0.0090743
GCST90199895	GCST90200473	0.0605688	0.071813
GCST90199895	GCST90200474	-0.125593	-0.10734
GCST90199895	GCST90200475	0.127918	0.13837
GCST90199895	GCST90200476	-0.0470548	-0.044461
GCST90199895	GCST90200477	-0.147644	-0.1317
GCST90199895	GCST90200478	0.0370914	0.041524
GCST90199895	GCST90200479	0.0968877	0.09813
GCST90199895	GCST90200480	0.0495138	0.067664
GCST90199895	GCST90200481	-0.131243	-0.10925
GCST90199895	GCST90200482	0.125611	0.12956
GCST90199895	GCST90200483	0.0196157	0.017174
GCST90199895	GCST90200484	0.10027	0.12059
GCST90199895	GCST90200485	-0.111754	-0.10301
GCST90199895	GCST90200486	-0.057354	-0.037998
GCST90199895	GCST90200487	-0.138751	-0.12627
GCST90199895	GCST90200488	-0.19661	-0.18113
GCST90199895	GCST90200489	-0.000230931	0.0097588
GCST90199895	GCST90200490	-0.11035	-0.1157
GCST90199895	GCST90200491	-0.163461	-0.14517
GCST90199895	GCST90200492	-0.00594065	0.0028594
GCST90199895	GCST90200493	-0.0404135	-0.03867
GCST90199895	GCST90200494	0.0714456	0.072561
GCST90199895	GCST90200495	0.0400784	0.046908
GCST90199895	GCST90200496	-0.0338093	-0.013976
GCST90199895	GCST90200497	0.00336654	0.030098
GCST90199895	GCST90200498	0.0542891	0.061083
GCST90199895	GCST90200499	0.00580142	0.0069359
GCST90199895	GCST90200500	0.0329979	0.043951
GCST90199895	GCST90200501	0.0710411	0.066612
GCST90199895	GCST90200502	0.130371	0.14192
GCST90199895	GCST90200503	0.0600734	0.052814
GCST90199895	GCST90200504	-0.0586371	-0.046793
GCST90199895	GCST90200505	0.0691929	0.081731
GCST90199895	GCST90200506	0.0369576	0.033347
GCST90199895	GCST90200507	-0.0303865	-0.0084846
GCST90199895	GCST90200508	0.0353968	0.042371
GCST90199895	GCST90200509	0.124551	0.12817
GCST90199895	GCST90200510	0.0984198	0.1037
GCST90199895	GCST90200511	0.0680336	0.081908
GCST90199895	GCST90200512	-0.0892326	-0.074489
GCST90199895	GCST90200513	0.130675	0.12014
GCST90199895	GCST90200514	-0.0585784	-0.045766
GCST90199895	GCST90200515	-0.00622547	0.0067509
GCST90199895	GCST90200516	0.0229749	0.039362
GCST90199895	GCST90200517	0.0282166	0.045636
GCST90199895	GCST90200518	-0.0223932	-0.022307
GCST90199895	GCST90200519	-0.0745544	-0.063115
GCST90199895	GCST90200520	0.0421865	0.036268
GCST90199895	GCST90200521	0.0382188	0.041568
GCST90199895	GCST90200522	-0.0485088	-0.030962
GCST90199895	GCST90200523	-0.0209831	-0.0020284
GCST90199895	GCST90200524	0.0315287	0.044242
GCST90199895	GCST90200525	-0.01965	-0.015573
GCST90199895	GCST90200526	-0.252809	-0.21172
GCST90199895	GCST90200527	0.0142278	0.023405
GCST90199895	GCST90200528	-0.0221551	-0.0089287
GCST90199895	GCST90200529	-0.0588141	-0.04212
GCST90199895	GCST90200530	0.0128179	0.023309
GCST90199895	GCST90200531	0.0207461	0.026317
GCST90199895	GCST90200532	-0.144923	-0.13056
GCST90199895	GCST90200533	-0.0863025	-0.080621
GCST90199895	GCST90200534	-0.170348	-0.15613
GCST90199895	GCST90200535	0.0391783	0.039781
GCST90199895	GCST90200536	0.0203926	0.026279
GCST90199895	GCST90200537	-0.127525	-0.11185
GCST90199895	GCST90200538	0.0808464	0.080427
GCST90199895	GCST90200539	-0.0515272	-0.053712
GCST90199895	GCST90200540	-0.116194	-0.10588
GCST90199895	GCST90200541	-0.0407666	-0.039958
GCST90199895	GCST90200542	0.103467	0.11089
GCST90199895	GCST90200543	-0.110431	-0.10255
GCST90199895	GCST90200544	0.0166006	0.02763
GCST90199895	GCST90200545	0.0716561	0.078972
GCST90199895	GCST90200546	0.114907	0.11423
GCST90199895	GCST90200547	0.024754	0.027096
GCST90199895	GCST90200548	0.104246	0.11249
GCST90199895	GCST90200549	0.0421397	0.039488
GCST90199895	GCST90200550	-0.124706	-0.10532
GCST90199895	GCST90200551	-0.141461	-0.1275
GCST90199895	GCST90200552	0.0359377	0.044865
GCST90199895	GCST90200553	0.00204308	0.0075508
GCST90199895	GCST90200554	-0.0193745	-0.019083
GCST90199895	GCST90200555	0.00796938	0.028179
GCST90199895	GCST90200556	-0.0414397	-0.040923
GCST90199895	GCST90200557	0.0202993	0.033474
GCST90199895	GCST90200558	0.025602	0.028824
GCST90199895	GCST90200559	0.153399	0.16268
GCST90199895	GCST90200560	0.0938501	0.11467
GCST90199895	GCST90200561	0.0132606	0.025526
GCST90199895	GCST90200562	-0.152819	-0.14187
GCST90199895	GCST90200563	-0.0175577	-0.0067025
GCST90199895	GCST90200564	-0.0360333	-0.044482
GCST90199895	GCST90200565	0.126994	0.14726
GCST90199895	GCST90200566	-0.141983	-0.11064
GCST90199895	GCST90200567	0.0327993	0.038607
GCST90199895	GCST90200568	-0.163844	-0.14163
GCST90199895	GCST90200569	0.192288	0.1937
GCST90199895	GCST90200570	0.0425867	0.043257
GCST90199895	GCST90200571	-0.166383	-0.14824
GCST90199895	GCST90200572	-0.0169345	-0.0087048
GCST90199895	GCST90200573	0.0125513	0.018641
GCST90199895	GCST90200574	-0.0935846	-0.070365
GCST90199895	GCST90200575	-0.0312755	-0.022661
GCST90199895	GCST90200576	-0.0337358	-0.011336
GCST90199895	GCST90200577	0.0232459	0.021089
GCST90199895	GCST90200578	-0.052177	-0.040118
GCST90199895	GCST90200579	0.0911804	0.10479
GCST90199895	GCST90200580	-0.0103651	0.0011441
GCST90199895	GCST90200581	-0.0152499	0.0099655
GCST90199895	GCST90200582	0.104102	0.095866
GCST90199895	GCST90200583	0.0414161	0.058831
GCST90199895	GCST90200584	-0.206655	-0.19317
GCST90199895	GCST90200585	-0.189834	-0.16762
GCST90199895	GCST90200586	-0.268391	-0.2461
GCST90199895	GCST90200587	-0.00985837	0.010864
GCST90199895	GCST90200588	0.0801943	0.078769
GCST90199895	GCST90200589	0.122411	0.11493
GCST90199895	GCST90200590	-0.122868	-0.094272
GCST90199895	GCST90200591	-0.0335983	-0.028445
GCST90199895	GCST90200592	0.10518	0.11468
GCST90199895	GCST90200593	0.0620475	0.075848
GCST90199895	GCST90200594	-0.241965	-0.22069
GCST90199895	GCST90200595	-0.00718699	0.0018065
GCST90199895	GCST90200596	0.0588511	0.051483
GCST90199895	GCST90200597	-0.0380996	-0.028749
GCST90199895	GCST90200598	0.0357648	0.041222
GCST90199895	GCST90200599	0.190387	0.19503
GCST90199895	GCST90200600	-0.0873798	-0.076866
GCST90199895	GCST90200601	-0.13902	-0.1174
GCST90199895	GCST90200602	-0.154308	-0.13273
GCST90199895	GCST90200603	-0.0986603	-0.073361
GCST90199895	GCST90200604	0.0245222	0.014353
GCST90199895	GCST90200605	-0.0573617	-0.041897
GCST90199895	GCST90200606	0.0928998	0.087511
GCST90199895	GCST90200607	0.295423	0.31352
GCST90199895	GCST90200608	0.0776802	0.086383
GCST90199895	GCST90200609	-0.0537948	-0.053394
GCST90199895	GCST90200610	-0.00579523	0.0095352
GCST90199895	GCST90200611	-0.00538503	0.022126
GCST90199895	GCST90200612	0.0164996	0.017565
GCST90199895	GCST90200613	-0.0637092	-0.056987
GCST90199895	GCST90200614	0.104024	0.10657
GCST90199895	GCST90200615	0.119253	0.12198
GCST90199895	GCST90200616	0.0370573	0.055226
GCST90199895	GCST90200617	-0.107376	-0.089215
GCST90199895	GCST90200618	0.0953351	0.11186
GCST90199895	GCST90200619	-0.171159	-0.1444
GCST90199895	GCST90200620	-0.118725	-0.099677
GCST90199895	GCST90200621	0.122694	0.13745
GCST90199895	GCST90200622	-0.036492	-0.028756
GCST90199895	GCST90200623	-0.0547892	-0.037915
GCST90199895	GCST90200624	-0.066798	-0.041972
GCST90199895	GCST90200625	0.0932648	0.092223
GCST90199895	GCST90200626	-0.0167107	0.006195
GCST90199895	GCST90200627	0.0403926	0.04454
GCST90199895	GCST90200628	0.0616756	0.070775
GCST90199895	GCST90200629	-0.119931	-0.094378
GCST90199895	GCST90200630	-0.0418349	-0.015389
GCST90199895	GCST90200631	0.0143458	0.027137
GCST90199895	GCST90200632	0.0214564	0.021669
GCST90199895	GCST90200633	-0.188112	-0.16701
GCST90199895	GCST90200634	-0.183638	-0.17108
GCST90199895	GCST90200635	0.0633883	0.08056
GCST90199895	GCST90200636	-0.0204672	0.0070238
GCST90199895	GCST90200637	-0.0797789	-0.082395
GCST90199895	GCST90200638	0.0267853	0.028422
GCST90199895	GCST90200639	0.0299189	0.027761
GCST90199895	GCST90200640	-0.0154119	6.5243e-05
GCST90199895	GCST90200641	-0.00443968	0.014752
GCST90199895	GCST90200642	0.0325902	0.042759
GCST90199895	GCST90200643	-0.0805434	-0.065356
GCST90199895	GCST90200644	-0.16194	-0.12374
GCST90199895	GCST90200645	-0.00532337	0.0017504
GCST90199895	GCST90200646	-0.145883	-0.12321
GCST90199895	GCST90200647	0.127468	0.13998
GCST90199895	GCST90200648	0.0667104	0.076628
GCST90199895	GCST90200649	-0.123648	-0.10805
GCST90199895	GCST90200650	0.0525236	0.073195
GCST90199895	GCST90200651	-0.030003	-0.024065
GCST90199895	GCST90200652	-0.0716071	-0.068202
GCST90199895	GCST90200653	-0.0986878	-0.084521
GCST90199895	GCST90200654	0.0369543	0.047257
GCST90199895	GCST90200655	0.0567113	0.056438
GCST90199895	GCST90200656	-0.160074	-0.1398
GCST90199895	GCST90200657	0.0255951	0.032749
GCST90199895	GCST90200658	-0.0273368	-0.024381
GCST90199895	GCST90200659	0.0214291	0.033826
GCST90199895	GCST90200660	0.0558057	0.061197
GCST90199895	GCST90200661	-0.117289	-0.09259
GCST90199895	GCST90200662	0.015103	0.020234
GCST90199895	GCST90200663	0.0337933	0.038596
GCST90199895	GCST90200664	-0.0107152	-0.026615
GCST90199895	GCST90200665	-0.217265	-0.19785
GCST90199895	GCST90200666	-0.15303	-0.12638
GCST90199895	GCST90200667	0.0650799	0.063127
GCST90199895	GCST90200668	0.109112	0.10896
GCST90199895	GCST90200669	-0.0445427	-0.017966
GCST90199895	GCST90200670	-0.0468517	-0.040361
GCST90199895	GCST90200671	-0.216783	-0.19336
GCST90199895	GCST90200672	-0.0416866	-0.032519
GCST90199895	GCST90200673	-0.201708	-0.17269
GCST90199895	GCST90200674	0.032229	0.038862
GCST90199895	GCST90200675	-0.00307417	0.0098396
GCST90199895	GCST90200676	0.0377051	0.047458
GCST90199895	GCST90200677	-0.0203415	-0.0076192
GCST90199895	GCST90200678	0.061113	0.073526
GCST90199895	GCST90200679	0.0673889	0.084057
GCST90199895	GCST90200680	0.0292598	0.030348
GCST90199895	GCST90200681	-0.179937	-0.15591
GCST90199895	GCST90200682	0.00496752	0.019939
GCST90199895	GCST90200683	-0.0342463	-0.023012
GCST90199895	GCST90200684	-3.40772e-05	0.014074
GCST90199895	GCST90200685	0.0653786	0.086224
GCST90199895	GCST90200686	0.025044	0.037085
GCST90199895	GCST90200687	0.0991647	0.11484
GCST90199895	GCST90200688	-0.0632493	-0.0322
GCST90199895	GCST90200689	-0.0251291	-0.024006
GCST90199895	GCST90200690	-0.0523626	-0.03083
GCST90199895	GCST90200691	0.160343	0.15143
GCST90199895	GCST90200692	0.0381684	0.056049
GCST90199895	GCST90200693	-0.106788	-0.096118
GCST90199895	GCST90200694	0.0741401	0.073777
GCST90199895	GCST90200695	0.0192634	0.027159
GCST90199895	GCST90200696	-0.036452	-0.037762
GCST90199895	GCST90200697	-0.0155993	-0.015874
GCST90199895	GCST90200698	-0.00420344	0.0017789
GCST90199895	GCST90200699	-0.0650358	-0.055794
GCST90199895	GCST90200700	-0.0736207	-0.075757
GCST90199895	GCST90200701	0.0408586	0.054809
GCST90199895	GCST90200702	0.0533482	0.070145
GCST90199895	GCST90200703	0.0736429	0.090308
GCST90199895	GCST90200704	0.0755647	0.090666
GCST90199895	GCST90200705	-0.0509372	-0.035698
GCST90199895	GCST90200706	0.0263012	0.031729
GCST90199895	GCST90200707	0.20307	0.20764
GCST90199895	GCST90200708	-0.11237	-0.095981
GCST90199895	GCST90200709	-0.0837668	-0.069057
GCST90199895	GCST90200710	-0.0605691	-0.054719
GCST90199895	GCST90200711	0.0947615	0.11396
GCST90199896	GCST90199621	0.137915	0.1537
GCST90199896	GCST90199622	0.0922097	0.0974
GCST90199896	GCST90199623	0.0391939	0.0636
GCST90199896	GCST90199624	0.130901	0.1363
GCST90199896	GCST90199625	0.277307	0.2886
GCST90199896	GCST90199626	0.344926	0.3518
GCST90199896	GCST90199627	0.147141	0.1576
GCST90199896	GCST90199628	0.222956	0.2254
GCST90199896	GCST90199629	0.00459854	0.027
GCST90199896	GCST90199630	0.101321	0.1066
GCST90199896	GCST90199631	0.279173	0.2864
GCST90199896	GCST90199632	0.0192672	0.0273
GCST90199896	GCST90199633	0.111126	0.1152
GCST90199896	GCST90199634	0.19463	0.2021
GCST90199896	GCST90199635	0.0243497	0.0448
GCST90199896	GCST90199636	0.247254	0.2556
GCST90199896	GCST90199637	0.267417	0.2663
GCST90199896	GCST90199638	0.10133	0.1212
GCST90199896	GCST90199639	0.18869	0.1907
GCST90199896	GCST90199640	0.175492	0.1765
GCST90199896	GCST90199641	0.134343	0.1392
GCST90199896	GCST90199642	0.0526903	0.072
GCST90199896	GCST90199643	0.0797266	0.078
GCST90199896	GCST90199644	-0.0353208	-0.0321
GCST90199896	GCST90199645	0.023205	0.0418
GCST90199896	GCST90199646	0.0902995	0.1005
GCST90199896	GCST90199647	-0.0298264	-0.0146
GCST90199896	GCST90199648	0.0793116	0.0872
GCST90199896	GCST90199649	-0.0182217	0.0034
GCST90199896	GCST90199650	0.282873	0.2941
GCST90199896	GCST90199651	0.000679265	0.0071
GCST90199896	GCST90199652	-0.00912314	0.0014
GCST90199896	GCST90199653	0.00927532	0.0144
GCST90199896	GCST90199654	0.0235365	0.0376
GCST90199896	GCST90199655	0.215784	0.225
GCST90199896	GCST90199656	0.177294	0.1876
GCST90199896	GCST90199657	-0.0921085	-0.0807
GCST90199896	GCST90199658	0.157065	0.1725
GCST90199896	GCST90199659	0.0669413	0.0769
GCST90199896	GCST90199660	0.00538208	0.0171
GCST90199896	GCST90199661	0.0384175	0.0548
GCST90199896	GCST90199662	0.271865	0.28
GCST90199896	GCST90199663	0.134592	0.1398
GCST90199896	GCST90199664	0.26662	0.2808
GCST90199896	GCST90199665	0.0735377	0.0771
GCST90199896	GCST90199666	-0.0236624	-0.0203
GCST90199896	GCST90199667	0.223272	0.2331
GCST90199896	GCST90199668	0.0429439	0.0495
GCST90199896	GCST90199669	0.0714143	0.0691
GCST90199896	GCST90199670	-0.0608619	-0.0384
GCST90199896	GCST90199671	0.0160576	0.0321
GCST90199896	GCST90199672	0.0575102	0.0838
GCST90199896	GCST90199673	-0.0301566	-0.0016
GCST90199896	GCST90199674	-0.0564937	-0.0523
GCST90199896	GCST90199675	0.0557495	0.0686
GCST90199896	GCST90199676	0.0755343	0.089
GCST90199896	GCST90199677	0.179242	0.1846
GCST90199896	GCST90199678	0.0158344	0.0328
GCST90199896	GCST90199679	-0.0371358	-0.0275
GCST90199896	GCST90199680	0.0259511	0.038
GCST90199896	GCST90199681	0.126224	0.1383
GCST90199896	GCST90199682	0.373125	0.3719
GCST90199896	GCST90199683	0.22808	0.2304
GCST90199896	GCST90199684	0.0782569	0.0961
GCST90199896	GCST90199685	0.0724594	0.08
GCST90199896	GCST90199686	0.0239053	0.0418
GCST90199896	GCST90199687	0.029372	0.0547
GCST90199896	GCST90199688	-0.0196456	-0.0031
GCST90199896	GCST90199689	0.0246641	0.0299
GCST90199896	GCST90199690	-0.019995	0.0001
GCST90199896	GCST90199691	0.494265	0.4981
GCST90199896	GCST90199692	0.0394235	0.0372
GCST90199896	GCST90199693	-0.0536581	-0.0464
GCST90199896	GCST90199694	0.0909044	0.0992
GCST90199896	GCST90199720	-0.0313887	-0.0318
GCST90199896	GCST90199721	-0.00803519	-0.001
GCST90199896	GCST90199722	-0.0448702	-0.0448
GCST90199896	GCST90199723	-0.0641139	-0.053
GCST90199896	GCST90199724	0.201001	0.2032
GCST90199896	GCST90199725	-0.03319	-0.0095
GCST90199896	GCST90199726	0.354619	0.3522
GCST90199896	GCST90199727	-0.0370307	-0.022
GCST90199896	GCST90199728	-0.00522632	-0.0003
GCST90199896	GCST90199729	0.0439147	0.0458
GCST90199896	GCST90199730	-0.00511198	-0.0066
GCST90199896	GCST90199731	-0.00472827	0.0056
GCST90199896	GCST90199732	-0.0794333	-0.0588
GCST90199896	GCST90199733	-0.0658055	-0.0518
GCST90199896	GCST90199734	0.0347212	0.053
GCST90199896	GCST90199735	0.177172	0.1837
GCST90199896	GCST90199736	0.117723	0.1312
GCST90199896	GCST90199737	0.134418	0.1354
GCST90199896	GCST90199738	0.0174917	0.0188
GCST90199896	GCST90199739	0.0462023	0.0496
GCST90199896	GCST90199740	0.137473	0.1474
GCST90199896	GCST90199741	0.00693205	0.0207
GCST90199896	GCST90199742	0.0194973	0.0396
GCST90199896	GCST90199743	-0.0598449	-0.0551
GCST90199896	GCST90199744	-0.0179392	-0.0004
GCST90199896	GCST90199745	0.263798	0.2666
GCST90199896	GCST90199746	0.270671	0.2877
GCST90199896	GCST90199747	0.36556	0.3743
GCST90199896	GCST90199748	0.00522503	0.0125
GCST90199896	GCST90199749	0.192974	0.2004
GCST90199896	GCST90199750	-0.0355074	-0.0307
GCST90199896	GCST90199751	0.235351	0.2369
GCST90199896	GCST90199752	0.00377445	0.0174
GCST90199896	GCST90199753	0.327591	0.3287
GCST90199896	GCST90199754	0.0192017	0.0321
GCST90199896	GCST90199755	0.0277615	0.033
GCST90199896	GCST90199756	0.0416563	0.0537
GCST90199896	GCST90199757	0.0233734	0.0262
GCST90199896	GCST90199758	0.189571	0.1958
GCST90199896	GCST90199759	0.0594522	0.0607
GCST90199896	GCST90199760	0.0632872	0.0782
GCST90199896	GCST90199761	0.17473	0.1803
GCST90199896	GCST90199762	0.303978	0.3218
GCST90199896	GCST90199763	0.0287924	0.043
GCST90199896	GCST90199764	0.192617	0.199
GCST90199896	GCST90199765	0.164369	0.1738
GCST90199896	GCST90199766	0.351047	0.3566
GCST90199896	GCST90199767	0.339786	0.3463
GCST90199896	GCST90199768	0.215038	0.2143
GCST90199896	GCST90199769	-0.046637	-0.0299
GCST90199896	GCST90199770	0.081261	0.0824
GCST90199896	GCST90199771	0.133535	0.1461
GCST90199896	GCST90199772	-0.0083292	0.0036
GCST90199896	GCST90199773	0.11161	0.114
GCST90199896	GCST90199774	-0.0641442	-0.0493
GCST90199896	GCST90199775	0.453158	0.4545
GCST90199896	GCST90199776	0.0864988	0.1053
GCST90199896	GCST90199777	-0.0209934	-0.0082
GCST90199896	GCST90199778	0.280343	0.288
GCST90199896	GCST90199779	0.116379	0.1269
GCST90199896	GCST90199780	0.0765378	0.0834
GCST90199896	GCST90199781	-0.000171515	0.0075
GCST90199896	GCST90199783	0.184937	0.1955
GCST90199896	GCST90199784	-0.0107037	0.0132
GCST90199896	GCST90199785	0.275202	0.2836
GCST90199896	GCST90199786	0.206513	0.2185
GCST90199896	GCST90199787	0.161683	0.183
GCST90199896	GCST90199788	0.00941254	0.0313
GCST90199896	GCST90199789	0.0633473	0.073
GCST90199896	GCST90199790	0.0645636	0.0718
GCST90199896	GCST90199791	0.0163801	0.0232
GCST90199896	GCST90199792	0.021025	0.0276
GCST90199896	GCST90199793	0.0269728	0.0445
GCST90199896	GCST90199794	0.093625	0.1043
GCST90199896	GCST90199795	0.0538593	0.0557
GCST90199896	GCST90199796	0.0129259	0.0279
GCST90199896	GCST90199797	0.247515	0.2522
GCST90199896	GCST90199798	0.289608	0.2971
GCST90199896	GCST90199799	0.214096	0.2244
GCST90199896	GCST90199800	0.353738	0.3624
GCST90199896	GCST90199801	0.147733	0.1522
GCST90199896	GCST90199802	0.274712	0.288
GCST90199896	GCST90199803	0.0788889	0.0941
GCST90199896	GCST90199804	-0.00725164	0.0019
GCST90199896	GCST90199805	-0.0129583	-0.008
GCST90199896	GCST90199806	-0.0257042	-0.0259
GCST90199896	GCST90199807	0.00850152	0.0003
GCST90199896	GCST90199808	0.0563479	0.0735
GCST90199896	GCST90199809	0.106704	0.1064
GCST90199896	GCST90199810	0.0940105	0.0957
GCST90199896	GCST90199811	0.0515479	0.0617
GCST90199896	GCST90199812	0.0446422	0.0416
GCST90199896	GCST90199813	0.161022	0.1656
GCST90199896	GCST90199814	-0.0160833	-0.0073
GCST90199896	GCST90199815	0.239129	0.2401
GCST90199896	GCST90199816	0.195132	0.2048
GCST90199896	GCST90199817	0.148308	0.1488
GCST90199896	GCST90199818	0.129833	0.1379
GCST90199896	GCST90199819	-0.00595421	0.0157
GCST90199896	GCST90199845	-0.0368579	-0.0237
GCST90199896	GCST90199846	-0.0752026	-0.0667
GCST90199896	GCST90199847	0.0385603	0.0537
GCST90199896	GCST90199848	0.248521	0.2474
GCST90199896	GCST90199849	0.0374213	0.0615
GCST90199896	GCST90199850	0.0163274	0.0352
GCST90199896	GCST90199851	0.02358	0.0485
GCST90199896	GCST90199852	0.0316064	0.0402
GCST90199896	GCST90199853	0.0334736	0.0563
GCST90199896	GCST90199854	0.0672205	0.084
GCST90199896	GCST90199855	0.0011207	0.0059
GCST90199896	GCST90199856	-0.00972524	0.0127
GCST90199896	GCST90199857	0.0175105	0.0162
GCST90199896	GCST90199858	-0.016683	-0.0009
GCST90199896	GCST90199859	0.0081692	0.0142
GCST90199896	GCST90199860	0.0315379	0.0467
GCST90199896	GCST90199861	-0.0591205	-0.0182
GCST90199896	GCST90199862	0.0740911	0.0779
GCST90199896	GCST90199863	0.00217049	0.0294
GCST90199896	GCST90199864	0.0456883	0.0692
GCST90199896	GCST90199865	0.013766	0.0347
GCST90199896	GCST90199866	0.19771	0.1976
GCST90199896	GCST90199867	0.0151468	0.0173
GCST90199896	GCST90199868	0.176694	0.1816
GCST90199896	GCST90199869	0.0954932	0.1026
GCST90199896	GCST90199897	-0.0906032	-0.0825
GCST90199896	GCST90199898	0.0470865	0.0602
GCST90199896	GCST90199899	-0.0530584	-0.0272
GCST90199896	GCST90199900	0.309422	0.312
GCST90199896	GCST90199901	0.225001	0.236
GCST90199896	GCST90199902	0.409195	0.4068
GCST90199896	GCST90199903	0.299787	0.2998
GCST90199896	GCST90199904	0.16459	0.1702
GCST90199896	GCST90199905	0.40277	0.4075
GCST90199896	GCST90199906	0.0103162	0.0221
GCST90199896	GCST90199907	0.0121035	0.0287
GCST90199896	GCST90199908	0.223196	0.2279
GCST90199896	GCST90199909	0.00793252	0.018
GCST90199896	GCST90199910	-0.0452236	-0.022
GCST90199896	GCST90199911	0.199667	0.2219
GCST90199896	GCST90199912	-0.0366886	-0.0323
GCST90199896	GCST90199913	0.0294221	0.0455
GCST90199896	GCST90199914	0.00892194	0.0343
GCST90199896	GCST90199915	0.151712	0.1569
GCST90199896	GCST90199916	-0.0161431	-0.0009
GCST90199896	GCST90199917	0.10129	0.1254
GCST90199896	GCST90199918	0.111967	0.1173
GCST90199896	GCST90199919	0.0238943	0.0333
GCST90199896	GCST90199920	0.201052	0.2063
GCST90199896	GCST90199921	0.0441822	0.0393
GCST90199896	GCST90199922	0.327714	0.3239
GCST90199896	GCST90199923	-0.0107287	-0.0118
GCST90199896	GCST90199924	0.0327666	0.0432
GCST90199896	GCST90199925	0.110665	0.1015
GCST90199896	GCST90199926	0.15461	0.1779
GCST90199896	GCST90199927	0.09244	0.0872
GCST90199896	GCST90199928	0.0442449	0.067
GCST90199896	GCST90199929	-0.00481096	0.0043
GCST90199896	GCST90199930	0.0233152	0.0299
GCST90199896	GCST90199931	0.305419	0.3012
GCST90199896	GCST90199932	0.150213	0.1644
GCST90199896	GCST90199933	-0.0237307	-0.004
GCST90199896	GCST90199934	0.0479506	0.0543
GCST90199896	GCST90199935	0.022955	0.0313
GCST90199896	GCST90199936	0.0263102	0.0383
GCST90199896	GCST90199937	-0.0108933	0.0083
GCST90199896	GCST90199938	0.0499584	0.0647
GCST90199896	GCST90199939	0.103143	0.1219
GCST90199896	GCST90199940	0.101679	0.1204
GCST90199896	GCST90199941	0.0931312	0.1074
GCST90199896	GCST90199942	0.0772584	0.0795
GCST90199896	GCST90199943	0.0295095	0.0206
GCST90199896	GCST90199944	0.130151	0.1319
GCST90199896	GCST90199970	0.0280322	0.0256
GCST90199896	GCST90199971	0.191289	0.2008
GCST90199896	GCST90199972	-0.0255938	-0.0279
GCST90199896	GCST90199973	0.0701812	0.0658
GCST90199896	GCST90199974	0.0311726	0.0407
GCST90199896	GCST90199975	-0.00199521	0.0046
GCST90199896	GCST90199976	0.0561639	0.0524
GCST90199896	GCST90199977	0.0387416	0.0497
GCST90199896	GCST90199978	0.300071	0.3018
GCST90199896	GCST90199979	-0.0652217	-0.0564
GCST90199896	GCST90199980	0.0821307	0.0951
GCST90199896	GCST90199981	0.0935014	0.09
GCST90199896	GCST90199982	0.0543073	0.0537
GCST90199896	GCST90199983	0.000288597	0.01
GCST90199896	GCST90199984	0.0276671	0.0133
GCST90199896	GCST90199985	0.0435099	0.0488
GCST90199896	GCST90199986	0.0849002	0.0903
GCST90199896	GCST90199987	0.0356428	0.0358
GCST90199896	GCST90199988	0.202852	0.2096
GCST90199896	GCST90199989	0.098289	0.0997
GCST90199896	GCST90199990	0.0194594	0.0393
GCST90199896	GCST90199991	0.225936	0.2354
GCST90199896	GCST90199992	0.0470369	0.0512
GCST90199896	GCST90199993	0.188254	0.194
GCST90199896	GCST90199994	0.0304339	0.0235
GCST90199896	GCST90199995	0.0020583	0.0077
GCST90199896	GCST90199996	-0.0452819	-0.0382
GCST90199896	GCST90199997	-0.0791725	-0.0651
GCST90199896	GCST90199998	0.0409331	0.0529
GCST90199896	GCST90199999	0.151839	0.1542
GCST90199896	GCST90200000	0.0194357	0.0265
GCST90199896	GCST90200001	-0.0527429	-0.036
GCST90199896	GCST90200002	0.198587	0.2075
GCST90199896	GCST90200003	0.0666305	0.0813
GCST90199896	GCST90200004	0.138933	0.1462
GCST90199896	GCST90200005	0.00765411	0.0293
GCST90199896	GCST90200006	0.0556664	0.0586
GCST90199896	GCST90200007	0.132152	0.1348
GCST90199896	GCST90200008	0.418293	0.4159
GCST90199896	GCST90200009	0.096061	0.1071
GCST90199896	GCST90200010	-0.0322802	-0.019
GCST90199896	GCST90200011	0.252069	0.2706
GCST90199896	GCST90200012	0.0835903	0.0853
GCST90199896	GCST90200013	0.0170798	0.014
GCST90199896	GCST90200014	-0.0239695	0.0063
GCST90199896	GCST90200015	0.199291	0.2034
GCST90199896	GCST90200016	0.0981064	0.1123
GCST90199896	GCST90200017	-0.020014	-0.0001
GCST90199896	GCST90200018	0.124751	0.1264
GCST90199896	GCST90200019	0.132512	0.1475
GCST90199896	GCST90200045	0.0904586	0.113
GCST90199896	GCST90200046	-0.0110107	-0.0087
GCST90199896	GCST90200047	-0.0208846	-0.0158
GCST90199896	GCST90200048	0.0945134	0.0994
GCST90199896	GCST90200049	-0.0114077	0.0033
GCST90199896	GCST90200050	0.142165	0.1494
GCST90199896	GCST90200051	-0.00404974	-0.0006
GCST90199896	GCST90200052	0.00520293	0.0289
GCST90199896	GCST90200053	-0.00962454	0.0014
GCST90199896	GCST90200054	0.098787	0.113
GCST90199896	GCST90200055	-0.0834304	-0.0778
GCST90199896	GCST90200056	-0.00125355	-0.0035
GCST90199896	GCST90200057	-0.0415175	-0.0236
GCST90199896	GCST90200058	0.0555749	0.0636
GCST90199896	GCST90200059	-0.0303382	-0.0244
GCST90199896	GCST90200060	-0.0358533	-0.0178
GCST90199896	GCST90200061	0.0446509	0.0566
GCST90199896	GCST90200062	0.0335799	0.0448
GCST90199896	GCST90200063	0.0773127	0.0883
GCST90199896	GCST90200064	0.148088	0.1556
GCST90199896	GCST90200065	0.0730865	0.0879
GCST90199896	GCST90200066	0.0051768	0.0092
GCST90199896	GCST90200067	0.00200224	0.0046
GCST90199896	GCST90200068	0.0657935	0.0866
GCST90199896	GCST90200069	0.123169	0.1299
GCST90199896	GCST90200070	-0.0325298	-0.0198
GCST90199896	GCST90200071	0.0580485	0.0711
GCST90199896	GCST90200072	0.0725103	0.0867
GCST90199896	GCST90200073	-0.00187768	0.0062
GCST90199896	GCST90200074	0.150132	0.1497
GCST90199896	GCST90200075	0.0578046	0.0631
GCST90199896	GCST90200076	0.018618	0.0253
GCST90199896	GCST90200077	0.0307156	0.0389
GCST90199896	GCST90200078	-0.00999289	0.0027
GCST90199896	GCST90200079	0.0769581	0.0929
GCST90199896	GCST90200080	0.0403808	0.0421
GCST90199896	GCST90200081	-0.00762867	0.0051
GCST90199896	GCST90200082	0.114462	0.1378
GCST90199896	GCST90200083	-0.0476401	-0.0323
GCST90199896	GCST90200084	0.0417864	0.0619
GCST90199896	GCST90200085	-0.0675883	-0.066
GCST90199896	GCST90200086	0.0541742	0.0709
GCST90199896	GCST90200087	0.0800846	0.084
GCST90199896	GCST90200088	0.0868839	0.0909
GCST90199896	GCST90200089	0.217191	0.2279
GCST90199896	GCST90200090	0.0538757	0.063
GCST90199896	GCST90200091	0.0496177	0.0626
GCST90199896	GCST90200092	0.0157435	0.0326
GCST90199896	GCST90200093	0.0309981	0.0491
GCST90199896	GCST90200094	0.17166	0.1695
GCST90199896	GCST90200095	0.00380398	0.0189
GCST90199896	GCST90200096	0.0123545	0.014
GCST90199896	GCST90200097	0.180962	0.1873
GCST90199896	GCST90200098	-0.0846248	-0.0744
GCST90199896	GCST90200099	0.0779574	0.0767
GCST90199896	GCST90200100	-0.0192574	0.0017
GCST90199896	GCST90200101	0.165899	0.1691
GCST90199896	GCST90200102	-0.0237533	-0.0201
GCST90199896	GCST90200103	0.0496637	0.0659
GCST90199896	GCST90200104	-0.0260522	-0.0151
GCST90199896	GCST90200105	-0.0834206	-0.0762
GCST90199896	GCST90200106	0.283088	0.2948
GCST90199896	GCST90200107	0.23222	0.2433
GCST90199896	GCST90200108	-0.0338348	-0.0231
GCST90199896	GCST90200109	0.0436943	0.062
GCST90199896	GCST90200110	-0.0616912	-0.0551
GCST90199896	GCST90200111	-0.0228877	-0.0206
GCST90199896	GCST90200112	0.218956	0.2296
GCST90199896	GCST90200113	0.0560937	0.0672
GCST90199896	GCST90200114	-0.0721979	-0.0552
GCST90199896	GCST90200115	-0.00104236	0.0143
GCST90199896	GCST90200116	0.00122846	0.0237
GCST90199896	GCST90200117	-0.00961772	-0.0017
GCST90199896	GCST90200118	-0.0674156	-0.0529
GCST90199896	GCST90200119	-0.0149695	-0.008
GCST90199896	GCST90200120	0.00463283	0.0088
GCST90199896	GCST90200121	-0.00380489	0.0108
GCST90199896	GCST90200122	-0.0136237	0.0087
GCST90199896	GCST90200123	-0.0213045	-0.0137
GCST90199896	GCST90200124	-0.0113629	-0.0038
GCST90199896	GCST90200125	0.0236951	0.0293
GCST90199896	GCST90200126	0.0330125	0.033
GCST90199896	GCST90200127	-0.0327275	-0.0101
GCST90199896	GCST90200128	-0.0248512	-0.0283
GCST90199896	GCST90200129	0.0234959	0.0279
GCST90199896	GCST90200130	0.04817	0.0666
GCST90199896	GCST90200131	-0.00037926	0.0133
GCST90199896	GCST90200132	-0.0020616	0.0058
GCST90199896	GCST90200133	0.0111441	0.017
GCST90199896	GCST90200134	-0.0359976	-0.0106
GCST90199896	GCST90200135	-0.0770786	-0.0602
GCST90199896	GCST90200136	-0.0334588	-0.0223
GCST90199896	GCST90200137	-0.0535773	-0.0232
GCST90199896	GCST90200138	0.00119008	0.0128
GCST90199896	GCST90200139	-0.00817326	0.0096
GCST90199896	GCST90200140	-0.0234771	-0.0084
GCST90199896	GCST90200141	0.030597	0.0358
GCST90199896	GCST90200142	-0.00843999	0.0033
GCST90199896	GCST90200143	-0.0130164	-0.0061
GCST90199896	GCST90200144	-0.0514613	-0.0307
GCST90199896	GCST90200145	-0.0963311	-0.0821
GCST90199896	GCST90200146	0.0169625	0.0331
GCST90199896	GCST90200147	0.206188	0.2305
GCST90199896	GCST90200148	-0.0524957	-0.0387
GCST90199896	GCST90200149	-0.0335018	-0.0214
GCST90199896	GCST90200150	0.00333412	0.0198
GCST90199896	GCST90200151	-0.0156221	-0.0201
GCST90199896	GCST90200152	0.0717697	0.0655
GCST90199896	GCST90200153	0.130077	0.124
GCST90199896	GCST90200154	0.0329743	0.0516
GCST90199896	GCST90200155	0.0184717	0.0168
GCST90199896	GCST90200156	0.118381	0.1262
GCST90199896	GCST90200157	-0.0286781	-0.0233
GCST90199896	GCST90200158	-0.0644441	-0.049
GCST90199896	GCST90200159	-0.0116342	-0.0002
GCST90199896	GCST90200160	-0.00908935	0.0006
GCST90199896	GCST90200161	0.0938062	0.1077
GCST90199896	GCST90200162	0.13975	0.1394
GCST90199896	GCST90200163	0.139485	0.143
GCST90199896	GCST90200164	0.0631557	0.0636
GCST90199896	GCST90200165	0.0657253	0.0741
GCST90199896	GCST90200166	0.0649478	0.0533
GCST90199896	GCST90200167	-0.0226556	-0.0192
GCST90199896	GCST90200168	0.288107	0.2902
GCST90199896	GCST90200169	0.00119942	0.0143
GCST90199896	GCST90200170	0.0584869	0.0759
GCST90199896	GCST90200171	0.0411537	0.0418
GCST90199896	GCST90200172	0.191139	0.2005
GCST90199896	GCST90200173	-0.00279549	0.0102
GCST90199896	GCST90200174	0.000171395	0.0039
GCST90199896	GCST90200175	0.128117	0.136
GCST90199896	GCST90200176	0.0222435	0.0282
GCST90199896	GCST90200177	0.0202687	0.0159
GCST90199896	GCST90200178	0.0190014	0.0155
GCST90199896	GCST90200179	0.0404397	0.0574
GCST90199896	GCST90200180	0.0987185	0.1067
GCST90199896	GCST90200181	0.280085	0.2762
GCST90199896	GCST90200182	0.120417	0.1274
GCST90199896	GCST90200183	0.127771	0.1307
GCST90199896	GCST90200184	0.231369	0.2285
GCST90199896	GCST90200185	0.0917501	0.0896
GCST90199896	GCST90200186	0.216078	0.221
GCST90199896	GCST90200187	-0.0812396	-0.0717
GCST90199896	GCST90200188	0.218338	0.2234
GCST90199896	GCST90200189	0.0974095	0.0943
GCST90199896	GCST90200190	-0.0644397	-0.0557
GCST90199896	GCST90200191	0.179733	0.1827
GCST90199896	GCST90200192	0.0828828	0.0932
GCST90199896	GCST90200193	0.0356178	0.0374
GCST90199896	GCST90200194	0.220569	0.2229
GCST90199896	GCST90200383	0.294061	0.3032
GCST90199896	GCST90200384	-0.141062	-0.1271
GCST90199896	GCST90200385	-0.00751922	0.0007
GCST90199896	GCST90200386	0.056765	0.0688
GCST90199896	GCST90200387	0.0771815	0.0749
