## Supplementary Table 2 for "Comprehensive metabolite ratio QTL mapping reveals disease relevant enzyme biology" (part 7 of 27)

### Sheet: Sheet1 (continued)
numerator_accession	denominator_accession	correlation_term_estimated_by_genomic_inflation_factor_control	correlation_term_estimated_by_ldsc_intercept
GCST90199896	GCST90200388	-0.0277398	-0.018
GCST90199896	GCST90200389	0.254847	0.2662
GCST90199896	GCST90200390	0.0294685	0.038
GCST90199896	GCST90200391	0.185108	0.1915
GCST90199896	GCST90200392	0.143814	0.1581
GCST90199896	GCST90200393	0.1307	0.1368
GCST90199896	GCST90200394	0.0265445	0.0237
GCST90199896	GCST90200395	-0.0359312	-0.0207
GCST90199896	GCST90200396	0.293936	0.2937
GCST90199896	GCST90200397	0.00957173	0.0207
GCST90199896	GCST90200398	0.105976	0.1094
GCST90199896	GCST90200399	0.28362	0.2936
GCST90199896	GCST90200400	-0.101795	-0.0858
GCST90199896	GCST90200401	0.205942	0.2081
GCST90199896	GCST90200402	0.0953506	0.1153
GCST90199896	GCST90200403	0.128151	0.1434
GCST90199896	GCST90200404	0.181818	0.1901
GCST90199896	GCST90200405	0.167186	0.1857
GCST90199896	GCST90200406	-0.0660159	-0.0558
GCST90199896	GCST90200407	-0.0505732	-0.0513
GCST90199896	GCST90200408	-0.0828496	-0.0826
GCST90199896	GCST90200409	0.00641766	0.0149
GCST90199896	GCST90200410	0.00711048	0.0172
GCST90199896	GCST90200411	0.150395	0.1626
GCST90199896	GCST90200412	0.0872545	0.1038
GCST90199896	GCST90200413	0.0763841	0.0836
GCST90199896	GCST90200414	-0.00227002	0.002
GCST90199896	GCST90200415	-0.0255335	-0.0069
GCST90199896	GCST90200416	0.0242773	0.031
GCST90199896	GCST90200417	0.446497	0.4438
GCST90199896	GCST90200418	0.0347978	0.0428
GCST90199896	GCST90200419	-0.0512981	-0.0343
GCST90199896	GCST90200420	0.0597645	0.0731
GCST90199896	GCST90200421	0.0725556	0.0704
GCST90199896	GCST90200422	-0.0276871	-0.015
GCST90199896	GCST90200423	-0.0582763	-0.0462
GCST90199896	GCST90200424	0.292432	0.2989
GCST90199896	GCST90200425	0.0662871	0.0678
GCST90199896	GCST90200426	0.0187338	0.0275
GCST90199896	GCST90200427	0.185545	0.1889
GCST90199896	GCST90200428	0.0414876	0.0439
GCST90199896	GCST90200429	0.0743337	0.0937
GCST90199896	GCST90200430	-0.0630884	-0.0582
GCST90199896	GCST90200431	-0.0106973	-0.0031
GCST90199896	GCST90200432	0.106323	0.1106
GCST90199896	GCST90200433	0.105755	0.1111
GCST90199896	GCST90200434	0.0790971	0.0872
GCST90199896	GCST90200435	-0.0229516	-0.0138
GCST90199896	GCST90200436	-0.0359856	-0.027
GCST90199896	GCST90200437	-0.00931605	-0.008
GCST90199896	GCST90200438	0.0824201	0.0791
GCST90199896	GCST90200439	0.107159	0.12
GCST90199896	GCST90200440	-0.0197426	-0.0144
GCST90199896	GCST90200441	0.154827	0.1611
GCST90199896	GCST90200442	0.279149	0.2897
GCST90199896	GCST90200443	0.414054	0.4113
GCST90199896	GCST90200444	0.130072	0.134
GCST90199896	GCST90200445	0.0806256	0.0801
GCST90199896	GCST90200446	0.034215	0.0523
GCST90199896	GCST90200447	0.0977621	0.0985
GCST90199896	GCST90200448	0.0530079	0.0629
GCST90199896	GCST90200449	0.0782994	0.0731
GCST90199896	GCST90200450	0.101003	0.0995
GCST90199896	GCST90200451	0.0448486	0.0521
GCST90199896	GCST90200452	0.0530814	0.0591
GCST90199896	GCST90200453	0.0395295	0.0287
GCST90199896	GCST90200454	0.379216	0.3754
GCST90199896	GCST90200455	0.0632692	0.0743
GCST90199896	GCST90200456	-0.00221428	0.0168
GCST90199896	GCST90200457	0.0274543	0.034
GCST90199896	GCST90200458	0.0995565	0.114
GCST90199896	GCST90200459	0.0162381	0.0275
GCST90199896	GCST90200460	-0.0398983	-0.031
GCST90199896	GCST90200461	0.222571	0.2362
GCST90199896	GCST90200462	0.031957	0.0292
GCST90199896	GCST90200463	0.0166155	0.0198
GCST90199896	GCST90200464	0.0202489	0.028
GCST90199896	GCST90200465	0.232904	0.2503
GCST90199896	GCST90200466	0.158881	0.1714
GCST90199896	GCST90200467	0.0836326	0.0864
GCST90199896	GCST90200468	0.00611753	0.0085
GCST90199896	GCST90200469	0.0295498	0.034
GCST90199896	GCST90200470	-0.00305223	0.0044
GCST90199896	GCST90200471	0.140165	0.1542
GCST90199896	GCST90200472	0.0344033	0.0488
GCST90199896	GCST90200473	0.0101386	0.0277
GCST90199896	GCST90200474	0.0885652	0.0924
GCST90199896	GCST90200475	0.0257404	0.0272
GCST90199896	GCST90200476	0.0483989	0.0534
GCST90199896	GCST90200477	0.097071	0.1019
GCST90199896	GCST90200478	0.121018	0.1171
GCST90199896	GCST90200479	0.0674924	0.0715
GCST90199896	GCST90200480	0.124013	0.1357
GCST90199896	GCST90200481	0.164833	0.172
GCST90199896	GCST90200482	0.189985	0.1905
GCST90199896	GCST90200483	0.155959	0.1561
GCST90199896	GCST90200484	0.0906791	0.0986
GCST90199896	GCST90200485	0.315444	0.3204
GCST90199896	GCST90200486	0.0136714	0.0338
GCST90199896	GCST90200487	-0.0317012	-0.0213
GCST90199896	GCST90200488	0.204163	0.2055
GCST90199896	GCST90200489	0.129511	0.1269
GCST90199896	GCST90200490	0.115616	0.1104
GCST90199896	GCST90200491	0.273946	0.2748
GCST90199896	GCST90200492	0.261182	0.2865
GCST90199896	GCST90200493	0.0321569	0.0416
GCST90199896	GCST90200494	0.157839	0.1553
GCST90199896	GCST90200495	0.0792978	0.0843
GCST90199896	GCST90200496	0.152671	0.1661
GCST90199896	GCST90200497	0.0394303	0.055
GCST90199896	GCST90200498	0.0101362	0.0104
GCST90199896	GCST90200499	0.107034	0.1092
GCST90199896	GCST90200500	0.0803791	0.1028
GCST90199896	GCST90200501	0.096784	0.0966
GCST90199896	GCST90200502	0.131453	0.1341
GCST90199896	GCST90200503	0.0446119	0.053
GCST90199896	GCST90200504	0.10001	0.0966
GCST90199896	GCST90200505	0.119899	0.1092
GCST90199896	GCST90200506	0.0510897	0.0501
GCST90199896	GCST90200507	0.204093	0.2129
GCST90199896	GCST90200508	0.0484846	0.0533
GCST90199896	GCST90200509	0.0620809	0.0648
GCST90199896	GCST90200510	0.176615	0.181
GCST90199896	GCST90200511	0.258038	0.2663
GCST90199896	GCST90200512	0.0543233	0.0655
GCST90199896	GCST90200513	0.11672	0.1098
GCST90199896	GCST90200514	-0.00488482	0.005
GCST90199896	GCST90200515	0.0274909	0.0411
GCST90199896	GCST90200516	0.0325616	0.0418
GCST90199896	GCST90200517	0.21498	0.2139
GCST90199896	GCST90200518	-0.0206629	-0.0175
GCST90199896	GCST90200519	0.131904	0.1405
GCST90199896	GCST90200520	0.0556565	0.0635
GCST90199896	GCST90200521	0.110478	0.1161
GCST90199896	GCST90200522	0.0463473	0.0518
GCST90199896	GCST90200523	0.10131	0.1085
GCST90199896	GCST90200524	0.106373	0.1019
GCST90199896	GCST90200525	0.0658021	0.0621
GCST90199896	GCST90200526	0.09178	0.1094
GCST90199896	GCST90200527	0.135247	0.1382
GCST90199896	GCST90200528	0.0117767	0.0045
GCST90199896	GCST90200529	0.0927367	0.0867
GCST90199896	GCST90200530	-0.00970393	0.0035
GCST90199896	GCST90200531	0.167484	0.1692
GCST90199896	GCST90200532	-0.0260914	-0.0299
GCST90199896	GCST90200533	0.105028	0.1069
GCST90199896	GCST90200534	0.119183	0.1164
GCST90199896	GCST90200535	0.0883024	0.0922
GCST90199896	GCST90200536	0.0759667	0.0745
GCST90199896	GCST90200537	0.139276	0.1562
GCST90199896	GCST90200538	0.152167	0.1551
GCST90199896	GCST90200539	-0.00941963	-0.0016
GCST90199896	GCST90200540	0.215683	0.2181
GCST90199896	GCST90200541	0.104468	0.1143
GCST90199896	GCST90200542	0.0554614	0.0755
GCST90199896	GCST90200543	0.393	0.3931
GCST90199896	GCST90200544	-0.011516	0.0124
GCST90199896	GCST90200545	0.04713	0.0543
GCST90199896	GCST90200546	0.0346653	0.0419
GCST90199896	GCST90200547	0.0466197	0.06
GCST90199896	GCST90200548	0.223103	0.2404
GCST90199896	GCST90200549	0.0514547	0.0587
GCST90199896	GCST90200550	0.181493	0.19
GCST90199896	GCST90200551	0.118688	0.1114
GCST90199896	GCST90200552	0.0897356	0.0965
GCST90199896	GCST90200553	0.030729	0.0496
GCST90199896	GCST90200554	0.14411	0.1589
GCST90199896	GCST90200555	0.0195407	0.0271
GCST90199896	GCST90200556	0.180814	0.1809
GCST90199896	GCST90200557	0.0616003	0.0686
GCST90199896	GCST90200558	0.0398134	0.0485
GCST90199896	GCST90200559	0.0159224	0.0269
GCST90199896	GCST90200560	0.0851908	0.0961
GCST90199896	GCST90200561	-0.0260173	-0.0223
GCST90199896	GCST90200562	0.180051	0.1773
GCST90199896	GCST90200563	0.124192	0.1276
GCST90199896	GCST90200564	0.00733468	0.0177
GCST90199896	GCST90200565	0.0338751	0.0356
GCST90199896	GCST90200566	0.0809151	0.1093
GCST90199896	GCST90200567	-0.0696561	-0.062
GCST90199896	GCST90200568	0.0846174	0.082
GCST90199896	GCST90200569	0.0868746	0.0964
GCST90199896	GCST90200570	-0.00935426	-0.0096
GCST90199896	GCST90200571	-0.0371009	-0.0208
GCST90199896	GCST90200572	0.0358469	0.0461
GCST90199896	GCST90200573	0.0805107	0.0894
GCST90199896	GCST90200574	0.160145	0.1645
GCST90199896	GCST90200575	0.0990019	0.1034
GCST90199896	GCST90200576	0.00872566	0.0332
GCST90199896	GCST90200577	-0.0128718	-0.0129
GCST90199896	GCST90200578	0.0651681	0.0771
GCST90199896	GCST90200579	0.00648755	0.0237
GCST90199896	GCST90200580	0.0962007	0.0944
GCST90199896	GCST90200581	-0.0361683	-0.0054
GCST90199896	GCST90200582	0.0424936	0.0509
GCST90199896	GCST90200583	0.0684774	0.0648
GCST90199896	GCST90200584	0.0814721	0.0793
GCST90199896	GCST90200585	0.107708	0.1051
GCST90199896	GCST90200586	0.0705076	0.0886
GCST90199896	GCST90200587	0.0506381	0.0499
GCST90199896	GCST90200588	0.0516266	0.0433
GCST90199896	GCST90200589	0.0881619	0.0925
GCST90199896	GCST90200590	0.0404316	0.0594
GCST90199896	GCST90200591	0.0783223	0.0866
GCST90199896	GCST90200592	0.0128533	0.0198
GCST90199896	GCST90200593	0.0447744	0.0592
GCST90199896	GCST90200594	0.095829	0.1077
GCST90199896	GCST90200595	-0.0143238	-0.0062
GCST90199896	GCST90200596	-0.00189092	-0.0111
GCST90199896	GCST90200597	0.0527187	0.0582
GCST90199896	GCST90200598	0.15116	0.1582
GCST90199896	GCST90200599	-0.0042141	0.0195
GCST90199896	GCST90200600	0.258957	0.2679
GCST90199896	GCST90200601	0.173941	0.1878
GCST90199896	GCST90200602	0.04026	0.0394
GCST90199896	GCST90200603	0.137842	0.1564
GCST90199896	GCST90200604	0.014687	0.0207
GCST90199896	GCST90200605	0.0728737	0.0751
GCST90199896	GCST90200606	0.0475362	0.0501
GCST90199896	GCST90200607	0.0566616	0.0775
GCST90199896	GCST90200608	0.247623	0.2531
GCST90199896	GCST90200609	0.107144	0.1091
GCST90199896	GCST90200610	0.300614	0.3154
GCST90199896	GCST90200611	-0.153959	-0.1436
GCST90199896	GCST90200612	-0.000824635	-0.0084
GCST90199896	GCST90200613	0.106919	0.1126
GCST90199896	GCST90200614	0.0989354	0.1061
GCST90199896	GCST90200615	0.0450265	0.0526
GCST90199896	GCST90200616	0.229834	0.2328
GCST90199896	GCST90200617	0.207364	0.2086
GCST90199896	GCST90200618	-0.0400348	-0.0333
GCST90199896	GCST90200619	0.0476011	0.058
GCST90199896	GCST90200620	0.0748781	0.0701
GCST90199896	GCST90200621	0.286375	0.2963
GCST90199896	GCST90200622	0.0660503	0.0664
GCST90199896	GCST90200623	0.103884	0.1163
GCST90199896	GCST90200624	0.118191	0.1341
GCST90199896	GCST90200625	0.17388	0.1863
GCST90199896	GCST90200626	0.0549069	0.0664
GCST90199896	GCST90200627	0.0519893	0.0606
GCST90199896	GCST90200628	0.170421	0.1798
GCST90199896	GCST90200629	0.176797	0.1858
GCST90199896	GCST90200630	-0.022397	-0.0082
GCST90199896	GCST90200631	-0.0615779	-0.0442
GCST90199896	GCST90200632	-0.0455483	-0.0306
GCST90199896	GCST90200633	0.205812	0.221
GCST90199896	GCST90200634	0.118921	0.1284
GCST90199896	GCST90200635	0.0561842	0.0731
GCST90199896	GCST90200636	0.0099946	0.0335
GCST90199896	GCST90200637	0.129974	0.1445
GCST90199896	GCST90200638	0.0158673	0.0193
GCST90199896	GCST90200639	0.0779848	0.0814
GCST90199896	GCST90200640	-0.0263833	-0.0141
GCST90199896	GCST90200641	-0.125034	-0.1077
GCST90199896	GCST90200642	0.0233694	0.0299
GCST90199896	GCST90200643	-0.0278977	-0.0209
GCST90199896	GCST90200644	0.229142	0.2417
GCST90199896	GCST90200645	0.0848452	0.0813
GCST90199896	GCST90200646	0.193994	0.2099
GCST90199896	GCST90200647	0.141764	0.1451
GCST90199896	GCST90200648	-0.0634456	-0.0453
GCST90199896	GCST90200649	0.181309	0.1959
GCST90199896	GCST90200650	0.10623	0.1216
GCST90199896	GCST90200651	0.0184708	0.0238
GCST90199896	GCST90200652	0.0266705	0.0278
GCST90199896	GCST90200653	0.112824	0.1252
GCST90199896	GCST90200654	0.02651	0.0196
GCST90199896	GCST90200655	-0.0631653	-0.0417
GCST90199896	GCST90200656	0.239049	0.2546
GCST90199896	GCST90200657	0.0600223	0.0615
GCST90199896	GCST90200658	0.00773355	0.0083
GCST90199896	GCST90200659	0.00575275	0.0154
GCST90199896	GCST90200660	0.0312827	0.0447
GCST90199896	GCST90200661	0.239727	0.25
GCST90199896	GCST90200662	0.146735	0.1532
GCST90199896	GCST90200663	0.144981	0.1566
GCST90199896	GCST90200664	0.187185	0.1859
GCST90199896	GCST90200665	0.118126	0.1321
GCST90199896	GCST90200666	-0.0259733	-0.0164
GCST90199896	GCST90200667	0.0629296	0.0708
GCST90199896	GCST90200668	0.055919	0.0657
GCST90199896	GCST90200669	0.0944408	0.1024
GCST90199896	GCST90200670	0.02079	0.0233
GCST90199896	GCST90200671	0.0341948	0.0433
GCST90199896	GCST90200672	0.266121	0.2699
GCST90199896	GCST90200673	0.0881647	0.1
GCST90199896	GCST90200674	-0.0230677	-0.0087
GCST90199896	GCST90200675	0.222075	0.2282
GCST90199896	GCST90200676	0.157972	0.1561
GCST90199896	GCST90200677	0.219952	0.2314
GCST90199896	GCST90200678	0.210917	0.2102
GCST90199896	GCST90200679	0.232113	0.241
GCST90199896	GCST90200680	0.0164388	0.0226
GCST90199896	GCST90200681	0.2383	0.2489
GCST90199896	GCST90200682	0.0268159	0.0279
GCST90199896	GCST90200683	0.244718	0.2489
GCST90199896	GCST90200684	0.0889273	0.1024
GCST90199896	GCST90200685	0.000950817	0.0149
GCST90199896	GCST90200686	-0.140054	-0.1292
GCST90199896	GCST90200687	-0.0923071	-0.0805
GCST90199896	GCST90200688	0.0833114	0.0915
GCST90199896	GCST90200689	0.02405	0.0473
GCST90199896	GCST90200690	0.179941	0.1833
GCST90199896	GCST90200691	0.192019	0.2057
GCST90199896	GCST90200692	0.0112934	0.0277
GCST90199896	GCST90200693	0.116572	0.1161
GCST90199896	GCST90200694	0.0269171	0.045
GCST90199896	GCST90200695	0.0890448	0.1035
GCST90199896	GCST90200696	0.146491	0.1541
GCST90199896	GCST90200697	0.0748256	0.087
GCST90199896	GCST90200698	0.0379646	0.0501
GCST90199896	GCST90200699	0.04403	0.0636
GCST90199896	GCST90200700	0.0469157	0.0441
GCST90199896	GCST90200701	-0.136653	-0.1218
GCST90199896	GCST90200702	-0.121612	-0.1083
GCST90199896	GCST90200703	-0.120381	-0.1052
GCST90199896	GCST90200704	-0.113452	-0.1044
GCST90199896	GCST90200705	0.13973	0.1408
GCST90199896	GCST90200706	-0.125737	-0.1191
GCST90199896	GCST90200707	-0.0853688	-0.0756
GCST90199896	GCST90200708	0.0860115	0.1043
GCST90199896	GCST90200709	0.0563867	0.0824
GCST90199896	GCST90200710	0.114577	0.1136
GCST90199896	GCST90200711	0.130864	0.1457
GCST90199897	GCST90199621	0.0292265	0.033649
GCST90199897	GCST90199622	0.0179538	0.012502
GCST90199897	GCST90199623	-0.0159737	-0.011646
GCST90199897	GCST90199624	0.0158162	0.011078
GCST90199897	GCST90199625	0.166553	0.15721
GCST90199897	GCST90199626	-0.0291072	-0.02331
GCST90199897	GCST90199627	0.110054	0.1069
GCST90199897	GCST90199628	-0.025968	-0.013265
GCST90199897	GCST90199629	-0.00120984	0.0086707
GCST90199897	GCST90199630	-0.0198771	-0.0083362
GCST90199897	GCST90199631	0.0137718	0.01472
GCST90199897	GCST90199632	0.0829835	0.089473
GCST90199897	GCST90199633	-0.046631	-0.039034
GCST90199897	GCST90199634	-0.0296389	-0.025831
GCST90199897	GCST90199635	0.0440398	0.042389
GCST90199897	GCST90199636	-0.031959	-0.013238
GCST90199897	GCST90199637	-0.03288	-0.027097
GCST90199897	GCST90199638	0.0772835	0.075873
GCST90199897	GCST90199639	-0.0619347	-0.053203
GCST90199897	GCST90199640	0.0722805	0.070398
GCST90199897	GCST90199641	0.0196649	0.016356
GCST90199897	GCST90199642	0.0913898	0.096289
GCST90199897	GCST90199643	0.0690903	0.06903
GCST90199897	GCST90199644	0.00993385	0.024387
GCST90199897	GCST90199645	-0.0345201	-0.012425
GCST90199897	GCST90199646	0.0421404	0.053968
GCST90199897	GCST90199647	-0.025068	-0.0092062
GCST90199897	GCST90199648	-0.0127134	-0.0086951
GCST90199897	GCST90199649	0.00390204	0.018075
GCST90199897	GCST90199650	0.00223577	0.022112
GCST90199897	GCST90199651	-0.0302801	-0.022662
GCST90199897	GCST90199652	-0.0305748	-0.021215
GCST90199897	GCST90199653	0.102709	0.10443
GCST90199897	GCST90199654	-0.0414079	-0.020717
GCST90199897	GCST90199655	0.0134289	0.02644
GCST90199897	GCST90199656	-0.0197349	-0.00014119
GCST90199897	GCST90199657	0.0397898	0.042249
GCST90199897	GCST90199658	-0.0261429	-0.016471
GCST90199897	GCST90199659	-0.0419716	-0.036172
GCST90199897	GCST90199660	0.0406114	0.047833
GCST90199897	GCST90199661	-0.00403424	0.0093721
GCST90199897	GCST90199662	-0.0290294	-0.013708
GCST90199897	GCST90199663	0.0739403	0.077247
GCST90199897	GCST90199664	0.00255005	0.021577
GCST90199897	GCST90199665	0.145018	0.14962
GCST90199897	GCST90199666	-0.0694914	-0.05752
GCST90199897	GCST90199667	0.0656358	0.081766
GCST90199897	GCST90199668	-0.129806	-0.12177
GCST90199897	GCST90199669	-0.134943	-0.12613
GCST90199897	GCST90199670	0.166184	0.18039
GCST90199897	GCST90199671	0.105112	0.1205
GCST90199897	GCST90199672	0.345068	0.35462
GCST90199897	GCST90199673	-0.00356517	0.016562
GCST90199897	GCST90199674	-0.104532	-0.092155
GCST90199897	GCST90199675	-0.0193964	-0.01249
GCST90199897	GCST90199676	-0.0406091	-0.025327
GCST90199897	GCST90199677	0.0202251	0.031676
GCST90199897	GCST90199678	0.312553	0.31453
GCST90199897	GCST90199679	-0.0535773	-0.045934
GCST90199897	GCST90199680	-0.0856195	-0.081677
GCST90199897	GCST90199681	0.0319741	0.037791
GCST90199897	GCST90199682	-0.0109535	-0.0056202
GCST90199897	GCST90199683	0.0036759	-0.0049848
GCST90199897	GCST90199684	-0.0482976	-0.041859
GCST90199897	GCST90199685	-0.0625992	-0.054159
GCST90199897	GCST90199686	0.0707282	0.07276
GCST90199897	GCST90199687	0.35011	0.35709
GCST90199897	GCST90199688	-0.136319	-0.11832
GCST90199897	GCST90199689	0.070781	0.071454
GCST90199897	GCST90199690	0.0474641	0.055686
GCST90199897	GCST90199691	-0.0413748	-0.035333
GCST90199897	GCST90199692	0.0881587	0.091481
GCST90199897	GCST90199693	-0.0915441	-0.0789
GCST90199897	GCST90199694	-0.0426836	-0.032116
GCST90199897	GCST90199720	-0.133668	-0.11874
GCST90199897	GCST90199721	-0.044318	-0.037034
GCST90199897	GCST90199722	-0.132037	-0.11569
GCST90199897	GCST90199723	-0.118102	-0.11218
GCST90199897	GCST90199724	0.0227651	0.018342
GCST90199897	GCST90199725	0.00985153	0.013825
GCST90199897	GCST90199726	0.0155306	0.026239
GCST90199897	GCST90199727	0.0200409	0.030135
GCST90199897	GCST90199728	-0.114857	-0.10361
GCST90199897	GCST90199729	0.0192112	0.02937
GCST90199897	GCST90199730	-0.097407	-0.095077
GCST90199897	GCST90199731	-0.118942	-0.11107
GCST90199897	GCST90199732	0.0414529	0.049999
GCST90199897	GCST90199733	0.0807086	0.073729
GCST90199897	GCST90199734	-0.0385095	-0.044893
GCST90199897	GCST90199735	-0.0281065	-0.01818
GCST90199897	GCST90199736	-0.012193	0.010623
GCST90199897	GCST90199737	0.0838887	0.086987
GCST90199897	GCST90199738	0.189163	0.17585
GCST90199897	GCST90199739	-7.65108e-05	0.0063807
GCST90199897	GCST90199740	-0.0564029	-0.042957
GCST90199897	GCST90199741	-0.00370587	0.0019568
GCST90199897	GCST90199742	0.00867092	0.025723
GCST90199897	GCST90199743	-0.040734	-0.025899
GCST90199897	GCST90199744	-0.0941184	-0.086788
GCST90199897	GCST90199745	-0.016117	-0.0097947
GCST90199897	GCST90199746	0.174957	0.1896
GCST90199897	GCST90199747	-0.00877241	-0.0011757
GCST90199897	GCST90199748	-0.0834859	-0.075477
GCST90199897	GCST90199749	-0.0769542	-0.094031
GCST90199897	GCST90199750	-0.115411	-0.10723
GCST90199897	GCST90199751	-0.0209154	-0.026055
GCST90199897	GCST90199752	0.0116631	0.024484
GCST90199897	GCST90199753	-0.0511146	-0.049207
GCST90199897	GCST90199754	-0.0240609	-0.002589
GCST90199897	GCST90199755	0.0182158	0.029937
GCST90199897	GCST90199756	-0.0669651	-0.044896
GCST90199897	GCST90199757	0.00331017	0.0013949
GCST90199897	GCST90199758	-0.025885	-0.022014
GCST90199897	GCST90199759	-0.0118654	0.00059974
GCST90199897	GCST90199760	-0.0755617	-0.051461
GCST90199897	GCST90199761	-0.110988	-0.09548
GCST90199897	GCST90199762	-0.0623994	-0.051814
GCST90199897	GCST90199763	-0.0781719	-0.055198
GCST90199897	GCST90199764	-0.0816956	-0.065219
GCST90199897	GCST90199765	0.0746854	0.073673
GCST90199897	GCST90199766	-0.0792793	-0.065849
GCST90199897	GCST90199767	-0.0760912	-0.068951
GCST90199897	GCST90199768	-0.0876819	-0.070108
GCST90199897	GCST90199769	-0.0886494	-0.087561
GCST90199897	GCST90199770	-0.0944663	-0.10232
GCST90199897	GCST90199771	-0.0736093	-0.068483
GCST90199897	GCST90199772	0.077003	0.083823
GCST90199897	GCST90199773	0.00379851	0.011848
GCST90199897	GCST90199774	-0.100119	-0.080936
GCST90199897	GCST90199775	-0.0947744	-0.089256
GCST90199897	GCST90199776	0.010031	0.021739
GCST90199897	GCST90199777	0.0517835	0.054046
GCST90199897	GCST90199778	0.0293878	0.047564
GCST90199897	GCST90199779	-0.0612146	-0.051466
GCST90199897	GCST90199780	0.0495599	0.044108
GCST90199897	GCST90199781	-0.0803687	-0.069648
GCST90199897	GCST90199783	-0.00306513	-0.0076317
GCST90199897	GCST90199784	-0.0471245	-0.026107
GCST90199897	GCST90199785	0.0733152	0.074154
GCST90199897	GCST90199786	-0.0134022	0.0038084
GCST90199897	GCST90199787	-0.0315924	-0.032725
GCST90199897	GCST90199788	-0.0640801	-0.04916
GCST90199897	GCST90199789	0.0685833	0.056107
GCST90199897	GCST90199790	0.0304429	0.027936
GCST90199897	GCST90199791	-0.038579	-0.03648
GCST90199897	GCST90199792	0.104453	0.10371
GCST90199897	GCST90199793	0.0429714	0.057917
GCST90199897	GCST90199794	0.0439451	0.060944
GCST90199897	GCST90199795	-0.0472239	-0.0388
GCST90199897	GCST90199796	-0.0927946	-0.093214
GCST90199897	GCST90199797	0.0456911	0.061835
GCST90199897	GCST90199798	0.0844248	0.09087
GCST90199897	GCST90199799	-0.0662184	-0.040191
GCST90199897	GCST90199800	-0.0398993	-0.025228
GCST90199897	GCST90199801	-0.00771968	0.0055455
GCST90199897	GCST90199802	-0.025853	-0.0075646
GCST90199897	GCST90199803	0.0226428	0.037628
GCST90199897	GCST90199804	0.0527083	0.057119
GCST90199897	GCST90199805	-0.047475	-0.056404
GCST90199897	GCST90199806	-0.0840305	-0.086277
GCST90199897	GCST90199807	-0.0775246	-0.081165
GCST90199897	GCST90199808	0.00293688	0.011241
GCST90199897	GCST90199809	-0.0132547	-0.022007
GCST90199897	GCST90199810	-0.0224147	-0.02629
GCST90199897	GCST90199811	0.00807567	-0.0037426
GCST90199897	GCST90199812	-0.0123315	-0.012012
GCST90199897	GCST90199813	-0.113529	-0.10552
GCST90199897	GCST90199814	0.0539688	0.03696
GCST90199897	GCST90199815	-0.0208429	-0.0097999
GCST90199897	GCST90199816	-0.0113943	-0.0011128
GCST90199897	GCST90199817	-0.0456003	-0.043055
GCST90199897	GCST90199818	0.0604928	0.07172
GCST90199897	GCST90199819	-0.00078841	0.021334
GCST90199897	GCST90199845	0.0386097	0.036825
GCST90199897	GCST90199846	0.00478922	0.018058
GCST90199897	GCST90199847	0.072568	0.083506
GCST90199897	GCST90199848	0.0166146	0.010666
GCST90199897	GCST90199849	-0.0419584	-0.022803
GCST90199897	GCST90199850	-0.0089293	-0.0090616
GCST90199897	GCST90199851	-0.0377139	-0.014336
GCST90199897	GCST90199852	-0.0323561	-0.024591
GCST90199897	GCST90199853	-0.0655247	-0.045191
GCST90199897	GCST90199854	-0.0616511	-0.037931
GCST90199897	GCST90199855	0.00247538	0.0060124
GCST90199897	GCST90199856	-0.00311349	-0.0037602
GCST90199897	GCST90199857	-0.00230243	0.0038811
GCST90199897	GCST90199858	0.00609816	0.015889
GCST90199897	GCST90199859	-0.0161042	-0.013394
GCST90199897	GCST90199860	-0.0231597	-0.011106
GCST90199897	GCST90199861	-0.0370904	-0.019471
GCST90199897	GCST90199862	0.00292768	0.0065158
GCST90199897	GCST90199863	-0.0375233	-0.015997
GCST90199897	GCST90199864	-0.0132323	-0.0023564
GCST90199897	GCST90199865	0.0810812	0.092972
GCST90199897	GCST90199866	-0.0090878	0.0017858
GCST90199897	GCST90199867	-0.127155	-0.10965
GCST90199897	GCST90199868	-0.0198377	-0.0083733
GCST90199897	GCST90199869	-0.00129589	0.0073349
GCST90199897	GCST90199898	0.0107358	0.023034
GCST90199897	GCST90199899	0.00814152	0.011746
GCST90199897	GCST90199900	-0.00358448	-0.0091357
GCST90199897	GCST90199901	-0.0357194	-0.015298
GCST90199897	GCST90199902	-0.101454	-0.10777
GCST90199897	GCST90199903	0.0775068	0.079533
GCST90199897	GCST90199904	0.0957741	0.098688
GCST90199897	GCST90199905	-0.0590991	-0.068171
GCST90199897	GCST90199906	-0.0286457	-0.022221
GCST90199897	GCST90199907	0.0102158	0.02216
GCST90199897	GCST90199908	0.211672	0.21923
GCST90199897	GCST90199909	0.0164523	0.013703
GCST90199897	GCST90199910	-0.0262348	-0.016742
GCST90199897	GCST90199911	0.0183873	0.027402
GCST90199897	GCST90199912	-0.0823966	-0.0699
GCST90199897	GCST90199913	0.0338296	0.035921
GCST90199897	GCST90199914	0.0197027	0.024935
GCST90199897	GCST90199915	-0.0315259	-0.017407
GCST90199897	GCST90199916	-0.0510217	-0.042457
GCST90199897	GCST90199917	-0.0889824	-0.068799
GCST90199897	GCST90199918	0.0295367	0.02904
GCST90199897	GCST90199919	-0.00978415	-0.0040151
GCST90199897	GCST90199920	-0.0626364	-0.059551
GCST90199897	GCST90199921	-0.0141636	-0.00941
GCST90199897	GCST90199922	0.00507105	0.0010248
GCST90199897	GCST90199923	-0.0589698	-0.043614
GCST90199897	GCST90199924	-0.00558414	0.0009481
GCST90199897	GCST90199925	0.00180647	0.0032391
GCST90199897	GCST90199926	-0.000612399	0.010079
GCST90199897	GCST90199927	0.0104578	0.0188
GCST90199897	GCST90199928	-0.00197787	-0.0062866
GCST90199897	GCST90199929	-0.0691724	-0.055448
GCST90199897	GCST90199930	-0.118382	-0.10653
GCST90199897	GCST90199931	-0.0347685	-0.024559
GCST90199897	GCST90199932	0.0178027	0.049198
GCST90199897	GCST90199933	0.000953616	-0.0045619
GCST90199897	GCST90199934	0.0288695	0.046134
GCST90199897	GCST90199935	0.0124861	0.021306
GCST90199897	GCST90199936	0.0232318	0.032075
GCST90199897	GCST90199937	0.0372252	0.042832
GCST90199897	GCST90199938	-0.0196457	-0.0087862
GCST90199897	GCST90199939	0.00109757	0.008639
GCST90199897	GCST90199940	-0.0162914	-0.0060454
GCST90199897	GCST90199941	-0.0160925	-0.0085012
GCST90199897	GCST90199942	0.00495141	0.0032272
GCST90199897	GCST90199943	-0.0232156	-0.014633
GCST90199897	GCST90199944	-0.0525932	-0.040053
GCST90199897	GCST90199970	-0.0771871	-0.081883
GCST90199897	GCST90199971	-0.0120226	-0.0020026
GCST90199897	GCST90199972	0.0226211	0.026563
GCST90199897	GCST90199973	0.144127	0.14106
GCST90199897	GCST90199974	-0.0744179	-0.066988
GCST90199897	GCST90199975	0.0160814	0.020121
GCST90199897	GCST90199976	-0.0747645	-0.069114
GCST90199897	GCST90199977	0.0096959	0.01318
GCST90199897	GCST90199978	-0.0271613	-0.010273
GCST90199897	GCST90199979	-0.147248	-0.13439
GCST90199897	GCST90199980	0.189124	0.18618
GCST90199897	GCST90199981	0.0366283	0.037879
GCST90199897	GCST90199982	0.013107	0.0088822
GCST90199897	GCST90199983	0.015133	0.011642
GCST90199897	GCST90199984	0.0597237	0.06617
GCST90199897	GCST90199985	0.0329858	0.032725
GCST90199897	GCST90199986	0.000617664	0.0071498
GCST90199897	GCST90199987	-0.0234873	0.0054818
GCST90199897	GCST90199988	-0.00352405	-0.0063678
GCST90199897	GCST90199989	-0.024074	-0.017975
GCST90199897	GCST90199990	-0.017927	-0.0027195
GCST90199897	GCST90199991	0.152522	0.15779
GCST90199897	GCST90199992	-0.0649106	-0.065717
GCST90199897	GCST90199993	-0.00323904	0.010768
GCST90199897	GCST90199994	0.0154181	0.0091766
GCST90199897	GCST90199995	-0.088122	-0.086871
GCST90199897	GCST90199996	-0.0385492	-0.038382
GCST90199897	GCST90199997	-0.0214048	-0.0151
GCST90199897	GCST90199998	0.0203163	0.029474
GCST90199897	GCST90199999	0.0177953	0.027111
GCST90199897	GCST90200000	0.0502998	0.037852
GCST90199897	GCST90200001	0.00803894	0.019755
GCST90199897	GCST90200002	-0.0488392	-0.032274
GCST90199897	GCST90200003	-0.0661197	-0.047029
GCST90199897	GCST90200004	-0.0273033	-0.021925
GCST90199897	GCST90200005	-0.0333534	-0.017396
GCST90199897	GCST90200006	-0.0849575	-0.062231
GCST90199897	GCST90200007	0.00716244	0.021344
GCST90199897	GCST90200008	-0.098363	-0.09006
GCST90199897	GCST90200009	-0.0563118	-0.0303
GCST90199897	GCST90200010	-0.0257251	-0.019284
GCST90199897	GCST90200011	0.0885595	0.10124
GCST90199897	GCST90200012	-0.0931396	-0.081681
GCST90199897	GCST90200013	-0.0638865	-0.070406
GCST90199897	GCST90200014	-0.00845772	-0.011616
GCST90199897	GCST90200015	-0.0206283	-0.018723
GCST90199897	GCST90200016	0.0430697	0.045183
GCST90199897	GCST90200017	-0.0545767	-0.041799
GCST90199897	GCST90200018	-0.0980368	-0.085943
GCST90199897	GCST90200019	0.0749406	0.08064
GCST90199897	GCST90200045	-0.00938503	0.014111
GCST90199897	GCST90200046	0.064729	0.07427
GCST90199897	GCST90200047	-0.0370672	-0.032316
GCST90199897	GCST90200048	-0.0481693	-0.046971
GCST90199897	GCST90200049	-0.0194009	-0.0071966
GCST90199897	GCST90200050	-0.0264725	-0.02732
GCST90199897	GCST90200051	0.0729421	0.07788
GCST90199897	GCST90200052	-0.0875698	-0.069785
GCST90199897	GCST90200053	0.011929	0.021046
GCST90199897	GCST90200054	0.0166789	0.033833
GCST90199897	GCST90200055	-0.0373133	-0.038695
GCST90199897	GCST90200056	-0.0361508	-0.026913
GCST90199897	GCST90200057	-0.0304866	-0.015977
GCST90199897	GCST90200058	-0.0566864	-0.053714
GCST90199897	GCST90200059	-0.0116116	-0.0034774
GCST90199897	GCST90200060	-0.0225277	-0.014483
GCST90199897	GCST90200061	0.00210147	-0.0041692
GCST90199897	GCST90200062	0.0422591	0.045245
GCST90199897	GCST90200063	0.0609706	0.081682
GCST90199897	GCST90200064	0.000378159	0.0072679
GCST90199897	GCST90200065	0.0590335	0.074415
GCST90199897	GCST90200066	-0.10783	-0.091944
GCST90199897	GCST90200067	0.0239067	0.032107
GCST90199897	GCST90200068	0.0402087	0.053103
GCST90199897	GCST90200069	-0.0537823	-0.038305
GCST90199897	GCST90200070	-0.0271431	-0.025582
GCST90199897	GCST90200071	-0.0796839	-0.083119
GCST90199897	GCST90200072	-0.0874831	-0.079509
GCST90199897	GCST90200073	0.0523242	0.066504
GCST90199897	GCST90200074	0.0443307	0.047179
GCST90199897	GCST90200075	-0.0304492	-0.027011
GCST90199897	GCST90200076	-0.00585839	-0.012158
GCST90199897	GCST90200077	0.0337404	0.042005
GCST90199897	GCST90200078	0.0757392	0.083271
GCST90199897	GCST90200079	-0.0146023	0.010063
GCST90199897	GCST90200080	0.0339369	0.031286
GCST90199897	GCST90200081	0.0371096	0.041212
GCST90199897	GCST90200082	0.0629704	0.083226
GCST90199897	GCST90200083	-0.0219531	-0.012723
GCST90199897	GCST90200084	-0.0749571	-0.073522
GCST90199897	GCST90200085	-0.0201646	-0.009253
GCST90199897	GCST90200086	-0.0874073	-0.093113
GCST90199897	GCST90200087	0.0390638	0.043763
GCST90199897	GCST90200088	-0.092434	-0.087997
GCST90199897	GCST90200089	-0.0356771	-0.016565
GCST90199897	GCST90200090	-0.0526292	-0.05493
GCST90199897	GCST90200091	-0.0382722	-0.039501
GCST90199897	GCST90200092	-0.008382	0.009704
GCST90199897	GCST90200093	0.0460971	0.065001
GCST90199897	GCST90200094	0.260181	0.25971
GCST90199897	GCST90200095	0.068977	0.080021
GCST90199897	GCST90200096	0.0118803	0.022519
GCST90199897	GCST90200097	0.000132941	-0.0015075
GCST90199897	GCST90200098	0.00189961	0.0048676
GCST90199897	GCST90200099	-0.0453186	-0.041646
GCST90199897	GCST90200100	-0.0365643	-0.040165
GCST90199897	GCST90200101	-0.0767395	-0.054502
GCST90199897	GCST90200102	0.0924366	0.095479
GCST90199897	GCST90200103	-0.00344467	0.00090154
GCST90199897	GCST90200104	-0.0994873	-0.091591
GCST90199897	GCST90200105	-0.0103145	-0.00068814
GCST90199897	GCST90200106	-0.0722307	-0.060001
GCST90199897	GCST90200107	-0.0248	-0.032404
GCST90199897	GCST90200108	-0.0628351	-0.058833
GCST90199897	GCST90200109	0.041727	0.046762
GCST90199897	GCST90200110	-0.136021	-0.12759
GCST90199897	GCST90200111	-0.0254414	-0.026218
GCST90199897	GCST90200112	0.060748	0.071749
GCST90199897	GCST90200113	-0.0628161	-0.059807
GCST90199897	GCST90200114	0.0143152	0.012112
GCST90199897	GCST90200115	-0.0486897	-0.023753
GCST90199897	GCST90200116	-0.0585205	-0.033467
GCST90199897	GCST90200117	-0.015869	-0.0044272
GCST90199897	GCST90200118	-0.0299137	-0.024049
GCST90199897	GCST90200119	-0.0295323	-0.021658
GCST90199897	GCST90200120	0.00737638	-0.0015264
GCST90199897	GCST90200121	-0.0701798	-0.048737
GCST90199897	GCST90200122	0.00104726	0.014876
GCST90199897	GCST90200123	-0.00499258	0.0015667
GCST90199897	GCST90200124	-0.0667739	-0.069132
GCST90199897	GCST90200125	-0.0141709	-0.008601
GCST90199897	GCST90200126	-0.0499958	-0.047942
GCST90199897	GCST90200127	-0.0191678	0.0018584
GCST90199897	GCST90200128	-0.117607	-0.12008
GCST90199897	GCST90200129	-0.034289	-0.023274
GCST90199897	GCST90200130	-0.0822588	-0.080191
GCST90199897	GCST90200131	-0.0186498	-0.0089504
GCST90199897	GCST90200132	-0.0532614	-0.044815
GCST90199897	GCST90200133	0.0317355	0.030281
GCST90199897	GCST90200134	-0.0199308	-0.013206
GCST90199897	GCST90200135	-0.0156804	0.0023875
GCST90199897	GCST90200136	0.0224501	0.041856
GCST90199897	GCST90200137	-0.0164839	0.0042225
GCST90199897	GCST90200138	-0.0269013	-0.027972
GCST90199897	GCST90200139	-0.00825829	0.0019768
GCST90199897	GCST90200140	0.0517639	0.072402
GCST90199897	GCST90200141	0.0321893	0.034636
GCST90199897	GCST90200142	0.0917763	0.10542
GCST90199897	GCST90200143	-0.022607	-0.0025829
GCST90199897	GCST90200144	-0.0596715	-0.055083
GCST90199897	GCST90200145	0.021012	0.033129
GCST90199897	GCST90200146	-0.0193463	-0.0066693
GCST90199897	GCST90200147	-0.00942201	-0.00099788
GCST90199897	GCST90200148	-0.0755311	-0.061172
GCST90199897	GCST90200149	0.000466336	0.022554
GCST90199897	GCST90200150	-0.0359747	-0.01676
GCST90199897	GCST90200151	-0.151201	-0.14361
GCST90199897	GCST90200152	-0.0781301	-0.078192
GCST90199897	GCST90200153	-0.045815	-0.027294
GCST90199897	GCST90200154	0.0721918	0.07599
GCST90199897	GCST90200155	-0.0114416	0.0017924
GCST90199897	GCST90200156	-0.0143993	0.0029006
GCST90199897	GCST90200157	0.0570826	0.062145
GCST90199897	GCST90200158	-0.0920967	-0.094646
GCST90199897	GCST90200159	-0.109903	-0.10147
GCST90199897	GCST90200160	-0.113307	-0.098507
GCST90199897	GCST90200161	0.020874	0.027447
GCST90199897	GCST90200162	0.0050433	0.0064558
GCST90199897	GCST90200163	-0.115794	-0.10333
GCST90199897	GCST90200164	-0.0419354	-0.056619
GCST90199897	GCST90200165	0.0159082	0.0089193
GCST90199897	GCST90200166	-0.0243957	-0.031138
GCST90199897	GCST90200167	-0.168174	-0.15238
GCST90199897	GCST90200168	-0.0857353	-0.062347
GCST90199897	GCST90200169	0.0228194	0.033127
GCST90199897	GCST90200170	0.0211472	0.020393
GCST90199897	GCST90200171	0.0031657	-9.0261e-05
GCST90199897	GCST90200172	-0.0313967	-0.027122
GCST90199897	GCST90200173	-0.176435	-0.16741
GCST90199897	GCST90200174	-0.112985	-0.10638
GCST90199897	GCST90200175	-0.0068687	4.0698e-05
GCST90199897	GCST90200176	-0.153382	-0.1437
GCST90199897	GCST90200177	0.124663	0.10949
GCST90199897	GCST90200178	0.117979	0.1039
GCST90199897	GCST90200179	-0.00866427	-0.0020441
GCST90199897	GCST90200180	0.0344749	0.042228
GCST90199897	GCST90200181	-0.0229812	-0.01421
GCST90199897	GCST90200182	-0.00594788	0.0016308
GCST90199897	GCST90200183	0.0371551	0.041471
GCST90199897	GCST90200184	0.0941738	0.091762
GCST90199897	GCST90200185	-0.0833614	-0.08998
GCST90199897	GCST90200186	-0.08312	-0.074826
GCST90199897	GCST90200187	-0.134704	-0.12996
GCST90199897	GCST90200188	-0.135999	-0.10954
GCST90199897	GCST90200189	0.00883686	0.0070439
GCST90199897	GCST90200190	-0.129037	-0.11968
GCST90199897	GCST90200191	0.12376	0.13009
GCST90199897	GCST90200192	-0.0465345	-0.045036
GCST90199897	GCST90200193	0.155964	0.14091
GCST90199897	GCST90200194	0.185236	0.19133
GCST90199897	GCST90200383	-0.0620153	-0.053159
GCST90199897	GCST90200384	-0.00167127	0.017484
GCST90199897	GCST90200385	0.0165955	0.026221
GCST90199897	GCST90200386	0.0176537	0.023197
GCST90199897	GCST90200387	0.0679031	0.077838
GCST90199897	GCST90200388	-0.121748	-0.11276
GCST90199897	GCST90200389	-0.0730523	-0.059471
GCST90199897	GCST90200390	-0.0971674	-0.094528
GCST90199897	GCST90200391	-0.0214341	-0.015974
GCST90199897	GCST90200392	-0.00227378	0.012165
GCST90199897	GCST90200393	-0.0588891	-0.052413
GCST90199897	GCST90200394	0.0307593	0.03038
GCST90199897	GCST90200395	0.00481564	0.0030977
GCST90199897	GCST90200396	-0.0345827	-0.037452
GCST90199897	GCST90200397	-0.100057	-0.092169
GCST90199897	GCST90200398	0.142596	0.15827
GCST90199897	GCST90200399	-0.0715819	-0.071159
GCST90199897	GCST90200400	-0.00995624	0.0085755
GCST90199897	GCST90200401	0.0760208	0.070074
GCST90199897	GCST90200402	-0.011065	-0.0040327
GCST90199897	GCST90200403	-0.0991987	-0.099551
GCST90199897	GCST90200404	-0.0695451	-0.056511
GCST90199897	GCST90200405	0.0698074	0.088966
GCST90199897	GCST90200406	0.00508094	0.022979
GCST90199897	GCST90200407	-0.0368141	-0.020732
GCST90199897	GCST90200408	0.361289	0.36149
GCST90199897	GCST90200409	-0.0387882	-0.048076
GCST90199897	GCST90200410	-0.0481327	-0.041308
GCST90199897	GCST90200411	0.0428691	0.0398
GCST90199897	GCST90200412	0.0137131	0.028476
GCST90199897	GCST90200413	-0.000855592	0.0019295
GCST90199897	GCST90200414	-0.0860108	-0.079295
GCST90199897	GCST90200415	-0.063961	-0.068389
GCST90199897	GCST90200416	0.00201405	0.0076399
GCST90199897	GCST90200417	-0.066138	-0.06252
GCST90199897	GCST90200418	0.106599	0.1102
GCST90199897	GCST90200419	-0.0744167	-0.07047
GCST90199897	GCST90200420	-0.0192877	-0.014952
GCST90199897	GCST90200421	0.0255305	0.029378
GCST90199897	GCST90200422	-0.0196309	-0.020018
GCST90199897	GCST90200423	-0.0312806	-0.023422
GCST90199897	GCST90200424	-0.0377297	-0.04969
GCST90199897	GCST90200425	0.00629532	0.0029356
GCST90199897	GCST90200426	0.137208	0.13787
GCST90199897	GCST90200427	0.0268176	0.039246
GCST90199897	GCST90200428	-0.0320614	-0.018384
GCST90199897	GCST90200429	-0.0266017	-0.023608
GCST90199897	GCST90200430	0.353093	0.36063
GCST90199897	GCST90200431	0.225971	0.23195
GCST90199897	GCST90200432	-0.0844463	-0.092282
GCST90199897	GCST90200433	0.00526624	0.015246
GCST90199897	GCST90200434	0.0571682	0.066416
GCST90199897	GCST90200435	-0.162717	-0.13712
GCST90199897	GCST90200436	-0.00304192	0.0056721
GCST90199897	GCST90200437	0.155028	0.15604
GCST90199897	GCST90200438	-0.0687569	-0.059627
GCST90199897	GCST90200439	-0.0126111	-0.0016889
GCST90199897	GCST90200440	0.0774332	0.089446
GCST90199897	GCST90200441	0.0233632	0.017743
GCST90199897	GCST90200442	-0.0371107	-0.026123
GCST90199897	GCST90200443	-0.088686	-0.082877
GCST90199897	GCST90200444	-0.0145781	-0.0028111
GCST90199897	GCST90200445	0.0403188	0.04508
GCST90199897	GCST90200446	-0.0688861	-0.060135
GCST90199897	GCST90200447	-0.0230416	-0.011919
GCST90199897	GCST90200448	-0.0499031	-0.041482
GCST90199897	GCST90200449	0.0578954	0.059949
GCST90199897	GCST90200450	0.0106037	0.0081494
GCST90199897	GCST90200451	-0.0955578	-0.096338
GCST90199897	GCST90200452	0.0420689	0.042066
GCST90199897	GCST90200453	-0.00911656	-0.00068409
GCST90199897	GCST90200454	-0.0771281	-0.059765
GCST90199897	GCST90200455	0.110238	0.10811
GCST90199897	GCST90200456	-0.0396277	-0.030831
GCST90199897	GCST90200457	-0.0876794	-0.086864
GCST90199897	GCST90200458	0.0664436	0.068119
GCST90199897	GCST90200459	-0.101734	-0.092878
GCST90199897	GCST90200460	-0.0116165	-0.016284
GCST90199897	GCST90200461	-0.0860477	-0.077088
GCST90199897	GCST90200462	-0.0388737	-0.022283
GCST90199897	GCST90200463	0.0154697	0.014318
GCST90199897	GCST90200464	0.0138215	0.017093
GCST90199897	GCST90200465	0.00815171	0.011841
GCST90199897	GCST90200466	-0.0401435	-0.03084
GCST90199897	GCST90200467	-0.00277597	-0.0096576
GCST90199897	GCST90200468	0.0101399	0.012402
GCST90199897	GCST90200469	-0.0134147	-0.0069991
GCST90199897	GCST90200470	0.00190948	0.021237
GCST90199897	GCST90200471	-0.0223776	-0.01397
GCST90199897	GCST90200472	-0.037177	-0.03781
GCST90199897	GCST90200473	-0.0611675	-0.043121
GCST90199897	GCST90200474	-0.00919821	0.0038077
GCST90199897	GCST90200475	0.0253266	0.029814
GCST90199897	GCST90200476	-0.0310615	-0.036781
GCST90199897	GCST90200477	-0.0585978	-0.052924
GCST90199897	GCST90200478	0.0254306	0.034176
GCST90199897	GCST90200479	-0.00355325	-0.0010214
GCST90199897	GCST90200480	0.0388958	0.036747
GCST90199897	GCST90200481	-0.0422291	-0.019328
GCST90199897	GCST90200482	0.0404708	0.034406
GCST90199897	GCST90200483	-0.108985	-0.10474
GCST90199897	GCST90200484	0.00547074	0.012792
GCST90199897	GCST90200485	-0.0308509	-0.023428
GCST90199897	GCST90200486	-0.0227295	-0.021506
GCST90199897	GCST90200487	-0.0102596	-0.005334
GCST90199897	GCST90200488	-0.0504095	-0.046826
GCST90199897	GCST90200489	0.0160481	0.0095312
GCST90199897	GCST90200490	-0.068279	-0.062922
GCST90199897	GCST90200491	-0.0962851	-0.079055
GCST90199897	GCST90200492	-0.0120387	-0.012261
GCST90199897	GCST90200493	-0.0530129	-0.046733
GCST90199897	GCST90200494	0.0339042	0.035335
GCST90199897	GCST90200495	-0.0838784	-0.08873
GCST90199897	GCST90200496	-0.0226488	-0.00743
GCST90199897	GCST90200497	0.00984575	0.025927
GCST90199897	GCST90200498	-0.00194394	0.012878
GCST90199897	GCST90200499	0.0176113	0.011359
GCST90199897	GCST90200500	-0.0168734	-0.0044843
GCST90199897	GCST90200501	0.0113537	0.012143
GCST90199897	GCST90200502	-0.00232929	-0.0078675
GCST90199897	GCST90200503	0.020319	0.010841
GCST90199897	GCST90200504	-0.00425721	-0.0076253
GCST90199897	GCST90200505	0.0351666	0.034902
GCST90199897	GCST90200506	0.0822158	0.074008
GCST90199897	GCST90200507	-0.0239965	-0.016059
GCST90199897	GCST90200508	0.00461754	0.025676
GCST90199897	GCST90200509	0.0121243	0.013595
GCST90199897	GCST90200510	0.0302165	0.038461
GCST90199897	GCST90200511	0.101161	0.098137
GCST90199897	GCST90200512	0.0403652	0.057336
GCST90199897	GCST90200513	0.0118459	0.012521
GCST90199897	GCST90200514	-0.0163749	-0.010313
GCST90199897	GCST90200515	-0.000839354	-0.0043962
GCST90199897	GCST90200516	0.00840944	0.014849
GCST90199897	GCST90200517	-0.0283375	-0.025527
GCST90199897	GCST90200518	-0.113932	-0.11071
GCST90199897	GCST90200519	-0.0721225	-0.073171
GCST90199897	GCST90200520	0.10258	0.10401
GCST90199897	GCST90200521	-0.0476445	-0.038324
GCST90199897	GCST90200522	0.0123111	0.029815
GCST90199897	GCST90200523	0.00389053	0.018193
GCST90199897	GCST90200524	0.0289575	0.04294
GCST90199897	GCST90200525	-0.00699807	-0.0093468
GCST90199897	GCST90200526	-0.00276357	0.0064499
GCST90199897	GCST90200527	-0.00176859	0.0098496
GCST90199897	GCST90200528	-0.00721997	-0.0080408
GCST90199897	GCST90200529	-0.0696948	-0.052697
GCST90199897	GCST90200530	-0.0967875	-0.072449
GCST90199897	GCST90200531	-0.0834915	-0.078941
GCST90199897	GCST90200532	-0.0477875	-0.048744
GCST90199897	GCST90200533	-0.0688311	-0.059406
GCST90199897	GCST90200534	-0.0922753	-0.078588
GCST90199897	GCST90200535	0.0517108	0.047264
GCST90199897	GCST90200536	-0.00292341	0.0036269
GCST90199897	GCST90200537	-0.00676213	0.0011074
GCST90199897	GCST90200538	0.0063019	0.0074581
GCST90199897	GCST90200539	0.0170721	0.020079
GCST90199897	GCST90200540	-0.0435181	-0.038022
GCST90199897	GCST90200541	0.00231463	0.01095
GCST90199897	GCST90200542	-0.0240583	-0.020977
GCST90199897	GCST90200543	-0.0553685	-0.039449
GCST90199897	GCST90200544	-0.0187592	-0.0026339
GCST90199897	GCST90200545	-0.0422388	-0.025369
GCST90199897	GCST90200546	0.0156902	0.01528
GCST90199897	GCST90200547	-0.0158013	-0.022693
GCST90199897	GCST90200548	-0.0529128	-0.028949
GCST90199897	GCST90200549	0.0388088	0.03327
GCST90199897	GCST90200550	-0.00510231	0.0025034
GCST90199897	GCST90200551	-0.141884	-0.12682
GCST90199897	GCST90200552	-0.0539793	-0.061123
GCST90199897	GCST90200553	-0.0216115	-0.022882
GCST90199897	GCST90200554	-0.0301785	-0.01993
GCST90199897	GCST90200555	-0.00529025	0.0068163
GCST90199897	GCST90200556	-0.0141226	-0.020182
GCST90199897	GCST90200557	-0.0371101	-0.015598
GCST90199897	GCST90200558	-0.0665316	-0.062296
GCST90199897	GCST90200559	0.0221211	0.031166
GCST90199897	GCST90200560	0.00497212	0.017374
GCST90199897	GCST90200561	-0.0288681	-0.029143
GCST90199897	GCST90200562	-0.0651638	-0.055102
GCST90199897	GCST90200563	-0.0774904	-0.082796
GCST90199897	GCST90200564	-0.00808318	-0.017757
GCST90199897	GCST90200565	0.0138571	0.023133
GCST90199897	GCST90200566	-0.0562411	-0.030768
GCST90199897	GCST90200567	-0.103306	-0.094042
GCST90199897	GCST90200568	0.173812	0.17841
GCST90199897	GCST90200569	0.034317	0.042531
GCST90199897	GCST90200570	-0.0547535	-0.052792
GCST90199897	GCST90200571	-0.0136984	-0.012379
GCST90199897	GCST90200572	0.0911149	0.083365
GCST90199897	GCST90200573	-0.0271902	-0.023429
GCST90199897	GCST90200574	-0.0347691	-0.026882
GCST90199897	GCST90200575	-0.0449774	-0.032553
GCST90199897	GCST90200576	-0.00998916	0.0064884
GCST90199897	GCST90200577	0.055641	0.045019
GCST90199897	GCST90200578	-0.0526933	-0.037905
GCST90199897	GCST90200579	-0.00750877	0.0014779
GCST90199897	GCST90200580	0.0435074	0.039673
GCST90199897	GCST90200581	-0.0366063	-0.018935
GCST90199897	GCST90200582	0.0119004	0.0095825
GCST90199897	GCST90200583	0.0198296	0.02895
GCST90199897	GCST90200584	-0.0942553	-0.088418
GCST90199897	GCST90200585	-0.125494	-0.11738
GCST90199897	GCST90200586	-0.0462841	-0.032812
GCST90199897	GCST90200587	0.158784	0.17196
GCST90199897	GCST90200588	0.0352886	0.026211
GCST90199897	GCST90200589	-0.00886129	-0.010096
GCST90199897	GCST90200590	-0.043143	-0.0211
GCST90199897	GCST90200591	-0.0645068	-0.048506
GCST90199897	GCST90200592	-0.016094	-0.011289
GCST90199897	GCST90200593	-0.000410131	0.0044899
GCST90199897	GCST90200594	-0.0350273	-0.02255
GCST90199897	GCST90200595	0.0415134	0.054624
GCST90199897	GCST90200596	-0.00766608	-0.00628
GCST90199897	GCST90200597	0.0349378	0.037355
GCST90199897	GCST90200598	-0.0845257	-0.083449
GCST90199897	GCST90200599	-0.0429945	-0.027519
GCST90199897	GCST90200600	-0.00428637	-0.0073174
GCST90199897	GCST90200601	0.0922586	0.10551
GCST90199897	GCST90200602	-0.0169585	-0.0086866
GCST90199897	GCST90200603	-0.0275065	-0.021134
GCST90199897	GCST90200604	0.0532684	0.048008
GCST90199897	GCST90200605	0.0139412	0.012961
GCST90199897	GCST90200606	0.00572885	0.0018988
GCST90199897	GCST90200607	-0.00995512	0.0043894
GCST90199897	GCST90200608	-0.0234137	-0.0067206
GCST90199897	GCST90200609	-0.029584	-0.018491
GCST90199897	GCST90200610	0.0714334	0.064138
GCST90199897	GCST90200611	-0.0231654	-0.018756
GCST90199897	GCST90200612	-0.0835655	-0.066844
GCST90199897	GCST90200613	-0.0233559	-0.013061
GCST90199897	GCST90200614	0.0494235	0.049811
GCST90199897	GCST90200615	0.026589	0.026934
GCST90199897	GCST90200616	0.0355743	0.046796
GCST90199897	GCST90200617	-0.19	-0.18454
GCST90199897	GCST90200618	-0.0554874	-0.048635
GCST90199897	GCST90200619	0.227414	0.23151
GCST90199897	GCST90200620	-0.0174701	-0.0099793
GCST90199897	GCST90200621	0.0010932	-0.0031513
GCST90199897	GCST90200622	-0.048576	-0.044622
GCST90199897	GCST90200623	-0.0109236	-0.011402
GCST90199897	GCST90200624	-0.058255	-0.034478
GCST90199897	GCST90200625	0.0995171	0.099296
GCST90199897	GCST90200626	-0.0591748	-0.03889
GCST90199897	GCST90200627	-0.0349007	-0.026194
GCST90199897	GCST90200628	-0.0455788	-0.029925
GCST90199897	GCST90200629	-0.0804417	-0.079498
GCST90199897	GCST90200630	-0.0309935	-0.019316
GCST90199897	GCST90200631	-0.0458735	-0.042393
GCST90199897	GCST90200632	-0.0185978	-0.0034808
GCST90199897	GCST90200633	-0.0950707	-0.073701
GCST90199897	GCST90200634	-0.0477007	-0.039567
GCST90199897	GCST90200635	-0.0295323	-0.003855
GCST90199897	GCST90200636	-0.0193741	-0.0099246
GCST90199897	GCST90200637	-0.060139	-0.049325
GCST90199897	GCST90200638	-0.0404161	-0.025135
GCST90199897	GCST90200639	0.0437169	0.031549
GCST90199897	GCST90200640	-0.0119682	-0.015553
GCST90199897	GCST90200641	-0.0883078	-0.087927
GCST90199897	GCST90200642	-0.0275043	-0.01446
GCST90199897	GCST90200643	-0.0234045	-0.016841
GCST90199897	GCST90200644	-0.0361765	-0.017424
GCST90199897	GCST90200645	-0.00319463	-0.011199
GCST90199897	GCST90200646	0.097596	0.10971
GCST90199897	GCST90200647	0.0139394	0.030455
GCST90199897	GCST90200648	0.0578983	0.069049
GCST90199897	GCST90200649	-0.0157521	-0.0084775
GCST90199897	GCST90200650	0.0672573	0.078741
GCST90199897	GCST90200651	-0.001426	0.003594
GCST90199897	GCST90200652	-0.0666139	-0.058561
GCST90199897	GCST90200653	-0.0809471	-0.074803
GCST90199897	GCST90200654	0.0152904	0.022249
GCST90199897	GCST90200655	-0.080217	-0.073813
GCST90199897	GCST90200656	-0.0740868	-0.065481
GCST90199897	GCST90200657	-0.00585847	0.0069185
GCST90199897	GCST90200658	-0.0294821	-0.020928
GCST90199897	GCST90200659	0.0876913	0.097062
GCST90199897	GCST90200660	0.16169	0.15619
GCST90199897	GCST90200661	-0.095406	-0.085409
GCST90199897	GCST90200662	-0.0135324	-0.0072248
GCST90199897	GCST90200663	-0.108968	-0.09641
GCST90199897	GCST90200664	-0.021769	-0.022735
GCST90199897	GCST90200665	-0.0392997	-0.041799
GCST90199897	GCST90200666	0.265664	0.27006
GCST90199897	GCST90200667	0.0689852	0.068611
GCST90199897	GCST90200668	-0.0127349	-0.0024013
GCST90199897	GCST90200669	-0.0506881	-0.031689
GCST90199897	GCST90200670	-0.0250821	-0.013909
GCST90199897	GCST90200671	0.0166144	0.03017
GCST90199897	GCST90200672	-0.0163122	-0.0192
GCST90199897	GCST90200673	-0.00941369	0.0061468
GCST90199897	GCST90200674	0.013273	0.021484
GCST90199897	GCST90200675	0.0403444	0.049663
GCST90199897	GCST90200676	-0.00883629	0.00010161
GCST90199897	GCST90200677	-0.00368155	0.013619
GCST90199897	GCST90200678	0.00946932	0.025248
GCST90199897	GCST90200679	-0.0367072	-0.030232
GCST90199897	GCST90200680	-0.0503573	-0.049356
GCST90199897	GCST90200681	-0.012848	0.014671
GCST90199897	GCST90200682	-0.0130464	-0.011727
GCST90199897	GCST90200683	-0.0374197	-0.032748
GCST90199897	GCST90200684	-0.0531601	-0.038242
GCST90199897	GCST90200685	-0.0300439	-0.013038
GCST90199897	GCST90200686	0.0535208	0.062954
GCST90199897	GCST90200687	0.0601498	0.072183
GCST90199897	GCST90200688	-0.0143249	0.0097481
GCST90199897	GCST90200689	-0.0140507	-0.0141
GCST90199897	GCST90200690	-0.0219146	-0.0034367
GCST90199897	GCST90200691	0.0722684	0.071341
GCST90199897	GCST90200692	-0.0200386	-0.0018888
GCST90199897	GCST90200693	0.0124421	0.008469
GCST90199897	GCST90200694	0.00209667	0.012614
GCST90199897	GCST90200695	-0.0697535	-0.067561
GCST90199897	GCST90200696	-0.0283034	-0.027072
GCST90199897	GCST90200697	-0.0149576	-0.0065452
GCST90199897	GCST90200698	-0.0125333	-0.0091683
GCST90199897	GCST90200699	-0.00970229	-0.0036946
GCST90199897	GCST90200700	-0.133537	-0.13548
GCST90199897	GCST90200701	0.0268875	0.030351
GCST90199897	GCST90200702	0.025877	0.031433
GCST90199897	GCST90200703	0.0223405	0.027379
GCST90199897	GCST90200704	-0.00300835	0.0144
GCST90199897	GCST90200705	-0.0105857	0.0050132
GCST90199897	GCST90200706	-0.03275	-0.025136
GCST90199897	GCST90200707	0.0185963	0.028466
GCST90199897	GCST90200708	-0.0777864	-0.068953
GCST90199897	GCST90200709	-0.0130838	-0.0020656
GCST90199897	GCST90200710	-0.0500501	-0.042803
GCST90199897	GCST90200711	-0.0331965	-0.0092329
GCST90199898	GCST90199621	0.0699195	0.075146
GCST90199898	GCST90199622	-0.00895746	-0.0018837
GCST90199898	GCST90199623	0.00134178	0.023498
GCST90199898	GCST90199624	-0.189501	-0.17746
GCST90199898	GCST90199625	0.1012	0.11508
GCST90199898	GCST90199626	0.0761131	0.076438
GCST90199898	GCST90199627	0.0373424	0.027812
GCST90199898	GCST90199628	-0.0101238	-0.007161
GCST90199898	GCST90199629	0.034682	0.057502
GCST90199898	GCST90199630	-0.0987687	-0.088879
GCST90199898	GCST90199631	0.063114	0.070294
GCST90199898	GCST90199632	-0.0131551	-0.0051575
GCST90199898	GCST90199633	0.10635	0.11188
GCST90199898	GCST90199634	0.0927592	0.10425
GCST90199898	GCST90199635	-0.242655	-0.2208
GCST90199898	GCST90199636	-0.0155309	0.0001884
GCST90199898	GCST90199637	0.135932	0.14409
GCST90199898	GCST90199638	0.102762	0.11447
GCST90199898	GCST90199639	-0.0235191	-0.019653
GCST90199898	GCST90199640	0.096285	0.10634
GCST90199898	GCST90199641	0.0262476	0.039796
GCST90199898	GCST90199642	0.0650389	0.069578
GCST90199898	GCST90199643	0.360179	0.36388
GCST90199898	GCST90199644	-0.007281	0.0019089
GCST90199898	GCST90199645	-0.0784964	-0.061214
GCST90199898	GCST90199646	-0.0851696	-0.07718
GCST90199898	GCST90199647	-0.0514505	-0.035734
GCST90199898	GCST90199648	0.132445	0.14133
GCST90199898	GCST90199649	0.0696673	0.087378
GCST90199898	GCST90199650	0.00120346	0.0013982
GCST90199898	GCST90199651	-0.0509173	-0.036862
GCST90199898	GCST90199652	-0.0333857	-0.020879
GCST90199898	GCST90199653	0.110883	0.10436
GCST90199898	GCST90199654	-0.0444639	-0.030476
GCST90199898	GCST90199655	0.0159706	0.030995
GCST90199898	GCST90199656	-0.0826148	-0.063068
GCST90199898	GCST90199657	0.0025716	0.018282
GCST90199898	GCST90199658	0.0119058	0.028715
GCST90199898	GCST90199659	0.0133688	0.021386
GCST90199898	GCST90199660	0.059358	0.076414
GCST90199898	GCST90199661	0.013973	0.017685
GCST90199898	GCST90199662	0.0411244	0.050634
GCST90199898	GCST90199663	-0.0145579	-0.0043405
GCST90199898	GCST90199664	0.0696447	0.083501
GCST90199898	GCST90199665	-0.0193478	-0.0080241
GCST90199898	GCST90199666	0.0554637	0.082938
GCST90199898	GCST90199667	0.0261341	0.038151
GCST90199898	GCST90199668	0.0133888	0.028534
GCST90199898	GCST90199669	-0.00155366	0.0089566
GCST90199898	GCST90199670	-0.000118136	0.011277
GCST90199898	GCST90199671	0.0242404	0.030233
GCST90199898	GCST90199672	-0.0532918	-0.028402
GCST90199898	GCST90199673	0.00799522	0.02326
GCST90199898	GCST90199674	-0.0340924	-0.024489
GCST90199898	GCST90199675	0.0122348	0.027357
GCST90199898	GCST90199676	0.0762599	0.092069
GCST90199898	GCST90199677	0.0149846	0.026969
GCST90199898	GCST90199678	-0.0526947	-0.036889
GCST90199898	GCST90199679	-0.0247514	0.00031857
GCST90199898	GCST90199680	0.0464222	0.059244
GCST90199898	GCST90199681	0.0897302	0.10068
GCST90199898	GCST90199682	0.0313427	0.033399
GCST90199898	GCST90199683	-0.00160324	0.0052644
GCST90199898	GCST90199684	0.0504216	0.071295
GCST90199898	GCST90199685	0.0518848	0.062978
GCST90199898	GCST90199686	-0.190599	-0.17837
GCST90199898	GCST90199687	-0.050858	-0.031705
GCST90199898	GCST90199688	-0.0754605	-0.058932
GCST90199898	GCST90199689	0.132815	0.13693
GCST90199898	GCST90199690	0.00291031	0.025397
GCST90199898	GCST90199691	0.0280946	0.036221
GCST90199898	GCST90199692	0.0146534	0.015894
GCST90199898	GCST90199693	-0.0186486	-0.0063061
GCST90199898	GCST90199694	-0.0425329	-0.037869
GCST90199898	GCST90199720	-0.0354455	-0.022198
GCST90199898	GCST90199721	-0.000778763	0.0080024
GCST90199898	GCST90199722	-0.0373887	-0.024867
GCST90199898	GCST90199723	-0.00573405	0.0053552
GCST90199898	GCST90199724	0.0497241	0.057994
GCST90199898	GCST90199725	0.0638267	0.074789
GCST90199898	GCST90199726	0.0531076	0.075343
GCST90199898	GCST90199727	0.0684136	0.091538
GCST90199898	GCST90199728	0.000864888	0.0098996
GCST90199898	GCST90199729	0.0216092	0.046621
GCST90199898	GCST90199730	0.0305217	0.044134
GCST90199898	GCST90199731	-0.0088281	-0.0013939
GCST90199898	GCST90199732	0.0648894	0.090205
GCST90199898	GCST90199733	0.0736546	0.10136
GCST90199898	GCST90199734	0.227184	0.23046
GCST90199898	GCST90199735	0.0105143	0.020535
GCST90199898	GCST90199736	0.0227466	0.040875
GCST90199898	GCST90199737	0.0297857	0.029349
GCST90199898	GCST90199738	-0.0204011	-0.014287
GCST90199898	GCST90199739	-0.0327944	-0.016855
GCST90199898	GCST90199740	-0.154069	-0.14634
GCST90199898	GCST90199741	-0.0129943	0.011624
GCST90199898	GCST90199742	0.100048	0.11652
GCST90199898	GCST90199743	0.0423997	0.071476
GCST90199898	GCST90199744	0.000785654	0.0097245
GCST90199898	GCST90199745	0.0746967	0.095073
GCST90199898	GCST90199746	0.0397202	0.054534
GCST90199898	GCST90199747	0.076882	0.082811
GCST90199898	GCST90199748	0.0219793	0.032937
GCST90199898	GCST90199749	0.0433421	0.048382
GCST90199898	GCST90199750	-0.00354901	0.012553
GCST90199898	GCST90199751	0.0759928	0.086204
GCST90199898	GCST90199752	-0.0641205	-0.056718
GCST90199898	GCST90199753	0.0933396	0.10669
GCST90199898	GCST90199754	-0.0374493	-0.034312
GCST90199898	GCST90199755	-0.0142563	-0.013409
GCST90199898	GCST90199756	-0.0489603	-0.026204
GCST90199898	GCST90199757	-0.0142144	-0.0059939
GCST90199898	GCST90199758	0.0271713	0.030305
GCST90199898	GCST90199759	0.0127882	0.017592
GCST90199898	GCST90199760	-0.082308	-0.065944
GCST90199898	GCST90199761	-0.00470489	0.007757
GCST90199898	GCST90199762	0.00744131	0.022895
GCST90199898	GCST90199763	-0.0557533	-0.038707
GCST90199898	GCST90199764	0.0169077	0.037857
GCST90199898	GCST90199765	0.138106	0.14603
GCST90199898	GCST90199766	0.0268464	0.047239
GCST90199898	GCST90199767	0.0371741	0.046834
GCST90199898	GCST90199768	-0.151306	-0.14235
GCST90199898	GCST90199769	-0.00178925	0.0048282
GCST90199898	GCST90199770	0.0186304	0.029494
GCST90199898	GCST90199771	0.0899038	0.085381
GCST90199898	GCST90199772	0.0927843	0.11847
GCST90199898	GCST90199773	0.0234862	0.041952
GCST90199898	GCST90199774	0.0130216	0.037514
GCST90199898	GCST90199775	0.116305	0.12715
GCST90199898	GCST90199776	-0.0010364	0.014675
GCST90199898	GCST90199777	0.108635	0.12259
GCST90199898	GCST90199778	0.00191244	0.013255
GCST90199898	GCST90199779	-0.00371841	0.0073406
GCST90199898	GCST90199780	0.134076	0.13354
GCST90199898	GCST90199781	-0.00056658	-0.0019671
GCST90199898	GCST90199783	-0.0401009	-0.022354
GCST90199898	GCST90199784	-0.075136	-0.044581
GCST90199898	GCST90199785	-0.00811433	0.0023092
GCST90199898	GCST90199786	0.0540504	0.064533
GCST90199898	GCST90199787	-0.00720307	0.0093332
GCST90199898	GCST90199788	-0.00890967	0.023679
GCST90199898	GCST90199789	0.0741287	0.088138
GCST90199898	GCST90199790	0.103011	0.11875
GCST90199898	GCST90199791	0.120505	0.13127
GCST90199898	GCST90199792	0.0745892	0.084788
GCST90199898	GCST90199793	0.183034	0.20226
GCST90199898	GCST90199794	0.179766	0.19476
GCST90199898	GCST90199795	0.0268507	0.03189
GCST90199898	GCST90199796	-0.00846763	-0.0043382
GCST90199898	GCST90199797	0.0625288	0.062853
GCST90199898	GCST90199798	-0.0346349	-0.027076
GCST90199898	GCST90199799	-0.0130433	0.022083
GCST90199898	GCST90199800	-0.00210452	0.012225
GCST90199898	GCST90199801	0.016969	0.029144
GCST90199898	GCST90199802	-0.0207272	0.0040528
GCST90199898	GCST90199803	-0.0844983	-0.078921
GCST90199898	GCST90199804	0.133049	0.13618
GCST90199898	GCST90199805	-0.000186102	0.013027
GCST90199898	GCST90199806	0.0803792	0.085599
GCST90199898	GCST90199807	0.0754218	0.073877
GCST90199898	GCST90199808	0.066937	0.094851
GCST90199898	GCST90199809	-0.172748	-0.16092
GCST90199898	GCST90199810	0.0768079	0.076927
GCST90199898	GCST90199811	-0.0956009	-0.081382
GCST90199898	GCST90199812	0.0877827	0.076998
GCST90199898	GCST90199813	0.0250614	0.038092
GCST90199898	GCST90199814	0.0360407	0.033656
GCST90199898	GCST90199815	-0.0417298	-0.033811
GCST90199898	GCST90199816	0.0591663	0.086062
GCST90199898	GCST90199817	-0.000833522	-0.0099995
GCST90199898	GCST90199818	0.0358575	0.042786
GCST90199898	GCST90199819	-0.0303257	-0.0047927
GCST90199898	GCST90199845	0.0172544	0.029258
GCST90199898	GCST90199846	0.0380807	0.057735
GCST90199898	GCST90199847	-0.0532458	-0.03824
GCST90199898	GCST90199848	0.0357914	0.040858
GCST90199898	GCST90199849	-0.00812621	0.0097391
GCST90199898	GCST90199850	0.0178096	0.02575
GCST90199898	GCST90199851	0.016804	0.023514
GCST90199898	GCST90199852	-0.117979	-0.1047
GCST90199898	GCST90199853	0.0482524	0.059066
GCST90199898	GCST90199854	-0.0425702	-0.030355
GCST90199898	GCST90199855	-0.00377548	-0.00024778
GCST90199898	GCST90199856	0.0282752	0.040654
GCST90199898	GCST90199857	0.0160321	0.014235
GCST90199898	GCST90199858	0.0365329	0.046252
GCST90199898	GCST90199859	0.0317906	0.041866
GCST90199898	GCST90199860	0.0158954	0.034043
GCST90199898	GCST90199861	0.0116013	0.025944
GCST90199898	GCST90199862	-0.0820144	-0.072433
GCST90199898	GCST90199863	0.00968415	0.029879
GCST90199898	GCST90199864	0.0252529	0.039923
GCST90199898	GCST90199865	-0.0204579	-0.01299
GCST90199898	GCST90199866	0.000389824	-0.0025918
GCST90199898	GCST90199867	0.0133878	0.033229
GCST90199898	GCST90199868	-0.0286379	-0.011215
GCST90199898	GCST90199869	0.0528949	0.059512
GCST90199898	GCST90199899	0.00645162	0.034639
GCST90199898	GCST90199900	0.011687	0.009961
GCST90199898	GCST90199901	-0.0884906	-0.066857
GCST90199898	GCST90199902	0.0239305	0.044211
GCST90199898	GCST90199903	0.0628657	0.062118
GCST90199898	GCST90199904	0.0349611	0.03871
GCST90199898	GCST90199905	0.0607173	0.072203
GCST90199898	GCST90199906	-0.00359163	0.025612
GCST90199898	GCST90199907	-0.0580016	-0.045014
GCST90199898	GCST90199908	0.0503137	0.065219
GCST90199898	GCST90199909	0.130642	0.1315
GCST90199898	GCST90199910	-0.0109075	0.012747
GCST90199898	GCST90199911	0.0583175	0.063697
GCST90199898	GCST90199912	-0.0330037	-0.032209
GCST90199898	GCST90199913	0.118816	0.12361
GCST90199898	GCST90199914	0.0559887	0.089623
GCST90199898	GCST90199915	0.235037	0.24659
GCST90199898	GCST90199916	0.00369394	0.034943
GCST90199898	GCST90199917	-0.0558721	-0.035518
GCST90199898	GCST90199918	0.0419816	0.06313
GCST90199898	GCST90199919	-0.011684	-0.00034773
GCST90199898	GCST90199920	-0.0949353	-0.071893
GCST90199898	GCST90199921	0.0508693	0.047059
GCST90199898	GCST90199922	0.0985603	0.10514
GCST90199898	GCST90199923	0.0207512	0.027346
GCST90199898	GCST90199924	-0.0422849	-0.02921
GCST90199898	GCST90199925	0.000356033	0.0033803
GCST90199898	GCST90199926	-0.0152442	0.0028566
GCST90199898	GCST90199927	0.00338178	0.019839
GCST90199898	GCST90199928	0.0706834	0.084095
GCST90199898	GCST90199929	0.00195584	0.035715
GCST90199898	GCST90199930	-0.0232999	-0.0085499
GCST90199898	GCST90199931	0.0401095	0.051515
GCST90199898	GCST90199932	0.00454442	0.014507
GCST90199898	GCST90199933	-0.050595	-0.033431
GCST90199898	GCST90199934	0.0959923	0.11221
GCST90199898	GCST90199935	0.264086	0.27367
GCST90199898	GCST90199936	0.000731025	0.014769
GCST90199898	GCST90199937	0.0215956	0.031695
GCST90199898	GCST90199938	-0.00157129	0.0070137
GCST90199898	GCST90199939	-0.0277505	-0.014462
GCST90199898	GCST90199940	-0.0699285	-0.062523
GCST90199898	GCST90199941	0.013281	0.011627
GCST90199898	GCST90199942	-0.0716017	-0.054418
GCST90199898	GCST90199943	0.206604	0.20012
GCST90199898	GCST90199944	-0.085797	-0.080373
GCST90199898	GCST90199970	0.0340552	0.045692
GCST90199898	GCST90199971	-0.0604376	-0.041819
GCST90199898	GCST90199972	0.0208152	0.04114
GCST90199898	GCST90199973	-0.0238535	-0.012637
GCST90199898	GCST90199974	0.0877384	0.095815
GCST90199898	GCST90199975	0.0431819	0.063748
GCST90199898	GCST90199976	0.0174269	0.021735
GCST90199898	GCST90199977	0.00810238	0.031836
GCST90199898	GCST90199978	0.0314704	0.047744
GCST90199898	GCST90199979	-0.016916	-0.0024608
GCST90199898	GCST90199980	0.0671282	0.064944
GCST90199898	GCST90199981	-0.0554389	-0.052342
GCST90199898	GCST90199982	0.0410092	0.040918
GCST90199898	GCST90199983	-0.0111938	0.011399
GCST90199898	GCST90199984	0.0359751	0.038706
GCST90199898	GCST90199985	0.00121736	-0.0056398
GCST90199898	GCST90199986	0.0263915	0.034055
GCST90199898	GCST90199987	0.0607503	0.080275
GCST90199898	GCST90199988	0.0912308	0.098647
GCST90199898	GCST90199989	0.0328757	0.038159
GCST90199898	GCST90199990	-0.0410514	-0.031999
GCST90199898	GCST90199991	0.0414866	0.043331
GCST90199898	GCST90199992	-0.0306067	-0.010967
GCST90199898	GCST90199993	-0.0682755	-0.046524
GCST90199898	GCST90199994	0.0204779	0.0074738
GCST90199898	GCST90199995	-0.0391716	-0.023238
GCST90199898	GCST90199996	-0.09092	-0.058569
GCST90199898	GCST90199997	0.0109335	0.032637
GCST90199898	GCST90199998	0.000979973	0.0085745
GCST90199898	GCST90199999	-0.0525429	-0.040449
GCST90199898	GCST90200000	0.0111281	0.014348
GCST90199898	GCST90200001	-0.0610505	-0.031239
GCST90199898	GCST90200002	-0.107308	-0.087199
GCST90199898	GCST90200003	-0.0789977	-0.063311
GCST90199898	GCST90200004	-0.0328986	-0.029666
GCST90199898	GCST90200005	-0.0105727	0.0014151
GCST90199898	GCST90200006	0.0850616	0.10085
GCST90199898	GCST90200007	-0.0212525	-0.014809
GCST90199898	GCST90200008	0.0247058	0.033903
GCST90199898	GCST90200009	0.0515747	0.061671
GCST90199898	GCST90200010	-0.0356866	-0.00077391
GCST90199898	GCST90200011	0.0422993	0.059088
GCST90199898	GCST90200012	0.010045	0.025984
GCST90199898	GCST90200013	-0.0219321	-0.0074234
GCST90199898	GCST90200014	0.0699465	0.072545
GCST90199898	GCST90200015	0.0554126	0.048672
GCST90199898	GCST90200016	-0.0607777	-0.046071
GCST90199898	GCST90200017	-0.0145471	0.0025103
GCST90199898	GCST90200018	-0.0131282	0.0078827
GCST90199898	GCST90200019	-0.035508	-0.016045
GCST90199898	GCST90200045	0.0491444	0.06457
GCST90199898	GCST90200046	-0.0464765	-0.018967
GCST90199898	GCST90200047	-0.0806992	-0.059426
GCST90199898	GCST90200048	0.00893915	0.029274
GCST90199898	GCST90200049	0.0290569	0.042203
GCST90199898	GCST90200050	-0.10313	-0.088782
GCST90199898	GCST90200051	0.0973376	0.10249
GCST90199898	GCST90200052	-0.0262968	-0.0024165
GCST90199898	GCST90200053	-0.0328248	-0.014421
GCST90199898	GCST90200054	0.0561141	0.065338
GCST90199898	GCST90200055	-0.00121717	0.0063493
GCST90199898	GCST90200056	0.0277194	0.040738
GCST90199898	GCST90200057	-0.0376441	-0.020454
GCST90199898	GCST90200058	-0.0147229	0.0059754
GCST90199898	GCST90200059	0.0371218	0.054655
GCST90199898	GCST90200060	-0.0315146	-0.014863
GCST90199898	GCST90200061	0.0193003	0.034796
GCST90199898	GCST90200062	0.134152	0.14516
GCST90199898	GCST90200063	-0.0322323	-0.026401
GCST90199898	GCST90200064	0.155647	0.17078
GCST90199898	GCST90200065	-0.0307302	-0.011942
GCST90199898	GCST90200066	0.036897	0.05167
GCST90199898	GCST90200067	0.125968	0.14175
GCST90199898	GCST90200068	0.0957948	0.11573
GCST90199898	GCST90200069	-0.109065	-0.099183
GCST90199898	GCST90200070	0.0188992	0.023271
GCST90199898	GCST90200071	-0.0221958	-0.01367
GCST90199898	GCST90200072	0.00175469	0.017162
GCST90199898	GCST90200073	0.0617618	0.079755
GCST90199898	GCST90200074	0.154317	0.1685
GCST90199898	GCST90200075	-0.0158329	-0.0025187
GCST90199898	GCST90200076	0.0184043	0.036255
GCST90199898	GCST90200077	0.136375	0.14196
GCST90199898	GCST90200078	0.069504	0.084305
GCST90199898	GCST90200079	0.0212934	0.0264
GCST90199898	GCST90200080	0.167044	0.16001
GCST90199898	GCST90200081	-0.0649602	-0.041916
GCST90199898	GCST90200082	0.140882	0.1538
GCST90199898	GCST90200083	0.00929572	0.022447
GCST90199898	GCST90200084	-0.00985122	-0.0071818
GCST90199898	GCST90200085	0.0429197	0.060305
GCST90199898	GCST90200086	-0.0373745	-0.024351
GCST90199898	GCST90200087	0.0145532	0.03666
GCST90199898	GCST90200088	-0.0291216	-0.010156
GCST90199898	GCST90200089	-0.0839778	-0.060762
GCST90199898	GCST90200090	-0.00350875	-0.0090719
GCST90199898	GCST90200091	-0.0508262	-0.036704
GCST90199898	GCST90200092	-0.0502867	-0.058233
GCST90199898	GCST90200093	0.0116148	0.02809
GCST90199898	GCST90200094	-0.0453154	-0.023319
GCST90199898	GCST90200095	0.0957976	0.11228
GCST90199898	GCST90200096	-0.0275792	-0.0040694
GCST90199898	GCST90200097	0.071462	0.085818
GCST90199898	GCST90200098	0.0174613	0.032566
GCST90199898	GCST90200099	0.0340086	0.040352
GCST90199898	GCST90200100	-0.0516667	-0.038474
GCST90199898	GCST90200101	-0.0651577	-0.045836
GCST90199898	GCST90200102	0.12373	0.13251
GCST90199898	GCST90200103	0.0399188	0.064352
GCST90199898	GCST90200104	-0.0136034	-0.0058102
GCST90199898	GCST90200105	0.0424182	0.064075
GCST90199898	GCST90200106	0.0495558	0.049237
GCST90199898	GCST90200107	0.0497488	0.061874
GCST90199898	GCST90200108	-0.00245862	-0.0030773
GCST90199898	GCST90200109	0.0359077	0.066363
GCST90199898	GCST90200110	-0.00623878	0.0054979
GCST90199898	GCST90200111	-0.0184971	-0.0051652
GCST90199898	GCST90200112	-0.0109248	-0.0058154
GCST90199898	GCST90200113	-0.0291875	-0.017275
GCST90199898	GCST90200114	0.00633078	0.019507
GCST90199898	GCST90200115	-0.00370395	0.020767
GCST90199898	GCST90200116	-0.0166833	-9.8154e-05
GCST90199898	GCST90200117	0.0330807	0.048254
GCST90199898	GCST90200118	0.0235477	0.052165
GCST90199898	GCST90200119	-0.0218879	-0.00042922
GCST90199898	GCST90200120	0.0162439	0.010354
GCST90199898	GCST90200121	-0.0462491	-0.025209
GCST90199898	GCST90200122	-0.000581865	0.018667
GCST90199898	GCST90200123	0.0225476	0.038846
GCST90199898	GCST90200124	-0.0224157	-0.009556
GCST90199898	GCST90200125	0.000158226	0.031861
GCST90199898	GCST90200126	-0.0147215	0.0077882
GCST90199898	GCST90200127	0.0410477	0.058685
GCST90199898	GCST90200128	-0.0292535	-0.0077957
GCST90199898	GCST90200129	-0.0201263	0.0044154
GCST90199898	GCST90200130	-0.0117063	-0.0038167
GCST90199898	GCST90200131	-0.0490668	-0.028277
GCST90199898	GCST90200132	0.0231749	0.045521
GCST90199898	GCST90200133	-0.0186515	-0.0067377
GCST90199898	GCST90200134	-0.0519791	-0.022505
GCST90199898	GCST90200135	0.0266377	0.047935
GCST90199898	GCST90200136	0.0476733	0.080035
GCST90199898	GCST90200137	0.042686	0.075646
GCST90199898	GCST90200138	0.0284154	0.017114
GCST90199898	GCST90200139	0.0167243	0.040136
GCST90199898	GCST90200140	-0.129137	-0.10022
GCST90199898	GCST90200141	0.0839157	0.082009
GCST90199898	GCST90200142	-0.109542	-0.08326
GCST90199898	GCST90200143	0.0687135	0.09368
GCST90199898	GCST90200144	0.00429	0.033806
GCST90199898	GCST90200145	0.0483784	0.068536
GCST90199898	GCST90200146	-0.0393273	-0.030903
GCST90199898	GCST90200147	-0.0090401	0.0056577
GCST90199898	GCST90200148	0.0213905	0.044251
GCST90199898	GCST90200149	0.0814061	0.11201
GCST90199898	GCST90200150	-0.0254481	-0.0022624
GCST90199898	GCST90200151	0.0128463	0.012658
GCST90199898	GCST90200152	-0.0327791	-0.033374
GCST90199898	GCST90200153	-0.028366	-0.016662
GCST90199898	GCST90200154	-0.073168	-0.056834
GCST90199898	GCST90200155	-0.0175617	-0.0060327
GCST90199898	GCST90200156	0.0648364	0.075726
GCST90199898	GCST90200157	-0.0892542	-0.066313
GCST90199898	GCST90200158	-0.0132599	-0.0029571
GCST90199898	GCST90200159	0.0101328	0.024712
GCST90199898	GCST90200160	-0.0380701	-0.029303
GCST90199898	GCST90200161	0.153441	0.16266
GCST90199898	GCST90200162	-0.0802952	-0.06992
GCST90199898	GCST90200163	-0.0212242	-0.0065122
GCST90199898	GCST90200164	0.157558	0.15611
GCST90199898	GCST90200165	0.0891485	0.10144
GCST90199898	GCST90200166	0.039212	0.035242
GCST90199898	GCST90200167	-0.0399809	-0.026373
GCST90199898	GCST90200168	0.0289979	0.045305
GCST90199898	GCST90200169	-0.0065118	0.015116
GCST90199898	GCST90200170	0.0974174	0.0971
GCST90199898	GCST90200171	0.0145493	0.016076
GCST90199898	GCST90200172	-0.0256629	-0.0011764
GCST90199898	GCST90200173	-0.0300791	-0.01615
GCST90199898	GCST90200174	-0.0688364	-0.055846
GCST90199898	GCST90200175	0.0369309	0.060465
GCST90199898	GCST90200176	-0.0358743	-0.021053
GCST90199898	GCST90200177	0.00387295	0.012224
GCST90199898	GCST90200178	0.0255636	0.02912
GCST90199898	GCST90200179	0.15996	0.17008
GCST90199898	GCST90200180	0.0544838	0.059808
GCST90199898	GCST90200181	-0.00252339	0.011929
GCST90199898	GCST90200182	0.055756	0.063273
GCST90199898	GCST90200183	0.0424335	0.048219
GCST90199898	GCST90200184	-0.0188285	-0.010166
GCST90199898	GCST90200185	0.0221434	0.01651
GCST90199898	GCST90200186	0.0383466	0.04432
GCST90199898	GCST90200187	-0.0263262	-0.018679
GCST90199898	GCST90200188	0.0636781	0.074213
GCST90199898	GCST90200189	0.0634264	0.072583
GCST90199898	GCST90200190	-0.042989	-0.032151
GCST90199898	GCST90200191	0.0569316	0.072148
GCST90199898	GCST90200192	-0.0615909	-0.047807
GCST90199898	GCST90200193	0.0222347	0.018163
GCST90199898	GCST90200194	0.10033	0.11504
GCST90199898	GCST90200383	0.0596529	0.081876
GCST90199898	GCST90200384	-0.0176847	-0.0076954
GCST90199898	GCST90200385	0.0257303	0.032822
GCST90199898	GCST90200386	0.140943	0.1444
GCST90199898	GCST90200387	0.422006	0.42151
GCST90199898	GCST90200388	-0.00698496	-0.0033819
GCST90199898	GCST90200389	0.0349466	0.053761
GCST90199898	GCST90200390	0.0298136	0.033805
GCST90199898	GCST90200391	0.0479233	0.062901
GCST90199898	GCST90200392	0.0374273	0.054097
GCST90199898	GCST90200393	-0.0175346	-0.0019219
GCST90199898	GCST90200394	0.0159586	0.019306
GCST90199898	GCST90200395	-0.0120259	-0.0091905
GCST90199898	GCST90200396	0.0883204	0.096244
GCST90199898	GCST90200397	0.015891	0.024188
GCST90199898	GCST90200398	0.0385212	0.054264
GCST90199898	GCST90200399	0.0909537	0.10481
GCST90199898	GCST90200400	-0.0555801	-0.047035
GCST90199898	GCST90200401	0.0151831	0.0091602
GCST90199898	GCST90200402	-0.00839078	0.0080692
GCST90199898	GCST90200403	0.0205167	0.028814
GCST90199898	GCST90200404	0.0990545	0.11698
GCST90199898	GCST90200405	-0.00121878	0.016781
GCST90199898	GCST90200406	-0.05084	-0.047916
GCST90199898	GCST90200407	-0.147315	-0.1324
GCST90199898	GCST90200408	0.0317555	0.043142
GCST90199898	GCST90200409	-0.00512941	0.0146
GCST90199898	GCST90200410	-0.0013471	0.01094
GCST90199898	GCST90200411	0.101722	0.11255
GCST90199898	GCST90200412	0.0421848	0.062975
GCST90199898	GCST90200413	-0.00210745	0.01427
GCST90199898	GCST90200414	0.0137446	0.020042
GCST90199898	GCST90200415	-0.022934	0.0013955
GCST90199898	GCST90200416	0.00773298	0.0062247
GCST90199898	GCST90200417	0.0187609	0.026784
GCST90199898	GCST90200418	0.016399	0.010049
GCST90199898	GCST90200419	-0.0156728	-0.0069132
GCST90199898	GCST90200420	-0.0157643	-0.0031441
GCST90199898	GCST90200421	-0.0479574	-0.044778
GCST90199898	GCST90200422	-0.021783	-0.015324
GCST90199898	GCST90200423	-0.0418039	-0.033606
GCST90199898	GCST90200424	0.0597109	0.071337
GCST90199898	GCST90200425	0.0195977	0.038403
GCST90199898	GCST90200426	0.0249475	0.03183
GCST90199898	GCST90200427	0.124003	0.13713
GCST90199898	GCST90200428	0.0974597	0.10876
GCST90199898	GCST90200429	0.00538361	-0.0012051
GCST90199898	GCST90200430	0.0532059	0.065887
GCST90199898	GCST90200431	0.0234548	0.046469
GCST90199898	GCST90200432	-0.00676611	0.019384
GCST90199898	GCST90200433	0.00924461	0.015635
GCST90199898	GCST90200434	0.0761005	0.085269
GCST90199898	GCST90200435	-0.0911997	-0.08695
GCST90199898	GCST90200436	-0.0150468	-0.002122
GCST90199898	GCST90200437	0.043711	0.052325
GCST90199898	GCST90200438	0.0221214	0.023178
GCST90199898	GCST90200439	0.00637093	0.0087428
GCST90199898	GCST90200440	-4.41935e-06	0.0095339
GCST90199898	GCST90200441	0.0518538	0.052265
GCST90199898	GCST90200442	0.0462953	0.059528
GCST90199898	GCST90200443	0.0356593	0.048562
GCST90199898	GCST90200444	0.0272298	0.029278
GCST90199898	GCST90200445	0.116841	0.1336
GCST90199898	GCST90200446	0.0741626	0.082177
GCST90199898	GCST90200447	0.0508567	0.051847
GCST90199898	GCST90200448	0.0458418	0.056458
GCST90199898	GCST90200449	0.049627	0.067832
GCST90199898	GCST90200450	0.00642484	0.0070089
GCST90199898	GCST90200451	0.0227612	0.025049
GCST90199898	GCST90200452	0.0173639	0.035812
GCST90199898	GCST90200453	0.0430252	0.053206
GCST90199898	GCST90200454	0.0612991	0.061596
GCST90199898	GCST90200455	0.0668919	0.071739
GCST90199898	GCST90200456	0.0228429	0.041076
GCST90199898	GCST90200457	2.45631e-05	0.0059452
GCST90199898	GCST90200458	-0.0772938	-0.06229
GCST90199898	GCST90200459	-0.00903242	0.0014985
GCST90199898	GCST90200460	0.0518112	0.060957
GCST90199898	GCST90200461	0.0164358	0.025687
GCST90199898	GCST90200462	-0.0741869	-0.058751
GCST90199898	GCST90200463	0.0190172	0.033888
GCST90199898	GCST90200464	-0.00657004	0.001217
GCST90199898	GCST90200465	-0.0380824	-0.028354
GCST90199898	GCST90200466	0.0172228	0.025407
GCST90199898	GCST90200467	0.0327937	0.032247
GCST90199898	GCST90200468	-0.0208538	-0.021156
GCST90199898	GCST90200469	-0.0486215	-0.037802
GCST90199898	GCST90200470	0.0132036	0.038438
GCST90199898	GCST90200471	0.0317799	0.052049
GCST90199898	GCST90200472	-0.217225	-0.18716
GCST90199898	GCST90200473	0.0988856	0.11565
GCST90199898	GCST90200474	0.0236206	0.039821
GCST90199898	GCST90200475	-0.00495149	-0.010942
GCST90199898	GCST90200476	-0.191245	-0.16925
GCST90199898	GCST90200477	0.00995727	0.018483
GCST90199898	GCST90200478	0.0144925	0.018373
GCST90199898	GCST90200479	-0.14531	-0.13906
GCST90199898	GCST90200480	-0.0858865	-0.071744
GCST90199898	GCST90200481	-0.0233868	-0.010661
GCST90199898	GCST90200482	0.0865396	0.093445
GCST90199898	GCST90200483	-0.226083	-0.20976
GCST90199898	GCST90200484	-0.0899152	-0.067905
GCST90199898	GCST90200485	0.0278166	0.039815
GCST90199898	GCST90200486	-0.0895901	-0.063782
GCST90199898	GCST90200487	0.0570769	0.068895
GCST90199898	GCST90200488	0.0336437	0.039767
GCST90199898	GCST90200489	0.0538866	0.059482
GCST90199898	GCST90200490	-0.0292685	-0.020522
GCST90199898	GCST90200491	-0.062578	-0.045859
GCST90199898	GCST90200492	0.180669	0.1831
GCST90199898	GCST90200493	-0.125293	-0.10445
GCST90199898	GCST90200494	0.0812079	0.089937
GCST90199898	GCST90200495	-0.00365988	0.0073567
GCST90199898	GCST90200496	0.061289	0.08058
GCST90199898	GCST90200497	0.0424642	0.060712
GCST90199898	GCST90200498	-0.0270056	-0.012764
GCST90199898	GCST90200499	0.0548002	0.066212
GCST90199898	GCST90200500	-0.0958574	-0.077231
GCST90199898	GCST90200501	-0.00296234	0.013826
GCST90199898	GCST90200502	-0.0323643	-0.023463
GCST90199898	GCST90200503	-0.085579	-0.092601
GCST90199898	GCST90200504	-0.00141887	0.013241
GCST90199898	GCST90200505	0.050259	0.058309
GCST90199898	GCST90200506	-0.0379304	-0.025272
GCST90199898	GCST90200507	0.0833983	0.097052
GCST90199898	GCST90200508	-0.014253	0.010887
GCST90199898	GCST90200509	-0.121696	-0.10433
GCST90199898	GCST90200510	0.0661449	0.080317
GCST90199898	GCST90200511	-0.0167032	-0.00016921
GCST90199898	GCST90200512	-0.0172205	-0.0071008
GCST90199898	GCST90200513	-0.00755506	-0.003312
GCST90199898	GCST90200514	-0.135617	-0.1225
GCST90199898	GCST90200515	0.0198778	0.028689
GCST90199898	GCST90200516	0.00769861	0.011824
GCST90199898	GCST90200517	0.0137225	0.032637
GCST90199898	GCST90200518	-0.00840779	-0.001669
GCST90199898	GCST90200519	-0.162667	-0.14882
GCST90199898	GCST90200520	0.0486394	0.060642
GCST90199898	GCST90200521	-0.0579812	-0.039588
GCST90199898	GCST90200522	-0.0274	-0.018487
GCST90199898	GCST90200523	0.0122841	0.028207
GCST90199898	GCST90200524	0.00950284	0.027763
GCST90199898	GCST90200525	0.0432065	0.046667
GCST90199898	GCST90200526	0.0529319	0.061298
GCST90199898	GCST90200527	-0.020265	-0.0018656
GCST90199898	GCST90200528	0.00250295	0.0059496
GCST90199898	GCST90200529	-0.0091423	0.012213
GCST90199898	GCST90200530	-0.0448945	-0.024331
GCST90199898	GCST90200531	0.0396037	0.042967
GCST90199898	GCST90200532	0.0333923	0.047874
GCST90199898	GCST90200533	0.0377525	0.056151
GCST90199898	GCST90200534	-0.0584772	-0.039805
GCST90199898	GCST90200535	-0.0412063	-0.036178
GCST90199898	GCST90200536	0.00965036	0.0058119
GCST90199898	GCST90200537	0.0229192	0.029643
GCST90199898	GCST90200538	0.0926468	0.10051
GCST90199898	GCST90200539	0.0211839	0.040026
GCST90199898	GCST90200540	0.070432	0.079434
GCST90199898	GCST90200541	0.0175379	0.025275
GCST90199898	GCST90200542	-0.158578	-0.13749
GCST90199898	GCST90200543	-0.0204058	-0.0092334
GCST90199898	GCST90200544	-0.0891006	-0.063542
GCST90199898	GCST90200545	0.0129198	0.035439
GCST90199898	GCST90200546	-0.0550387	-0.048032
GCST90199898	GCST90200547	0.0113326	0.015526
GCST90199898	GCST90200548	0.000558032	0.021178
GCST90199898	GCST90200549	-0.0567148	-0.052273
GCST90199898	GCST90200550	0.0626597	0.077383
GCST90199898	GCST90200551	0.0404254	0.036332
GCST90199898	GCST90200552	-0.0290004	-0.022943
GCST90199898	GCST90200553	-0.00889765	0.013794
GCST90199898	GCST90200554	0.0197094	0.034348
GCST90199898	GCST90200555	0.00665603	0.021656
GCST90199898	GCST90200556	0.0473935	0.034904
GCST90199898	GCST90200557	0.0439424	0.054026
GCST90199898	GCST90200558	0.0358924	0.045675
GCST90199898	GCST90200559	-0.178721	-0.15349
GCST90199898	GCST90200560	-0.118567	-0.10374
GCST90199898	GCST90200561	-0.00307529	-0.0015495
GCST90199898	GCST90200562	-0.149133	-0.12207
GCST90199898	GCST90200563	0.049487	0.047386
GCST90199898	GCST90200564	0.0196649	0.033887
GCST90199898	GCST90200565	-0.0800201	-0.065646
GCST90199898	GCST90200566	-0.00405089	0.015627
GCST90199898	GCST90200567	-0.0302058	-0.020183
GCST90199898	GCST90200568	0.0352242	0.046194
GCST90199898	GCST90200569	0.0925361	0.1081
GCST90199898	GCST90200570	0.0320467	0.050668
GCST90199898	GCST90200571	0.0476038	0.059787
GCST90199898	GCST90200572	-0.00211615	0.0073802
GCST90199898	GCST90200573	-0.0889683	-0.082875
GCST90199898	GCST90200574	-0.0601976	-0.044471
GCST90199898	GCST90200575	0.0209751	0.030256
GCST90199898	GCST90200576	0.0342709	0.045382
GCST90199898	GCST90200577	-0.00707509	-0.0037539
GCST90199898	GCST90200578	0.0494714	0.061628
GCST90199898	GCST90200579	-0.0988166	-0.075608
GCST90199898	GCST90200580	0.0198438	0.021006
GCST90199898	GCST90200581	0.0799318	0.087856
GCST90199898	GCST90200582	-0.0832077	-0.081295
GCST90199898	GCST90200583	0.0168915	0.016652
GCST90199898	GCST90200584	0.0211405	0.028747
GCST90199898	GCST90200585	0.022652	0.030428
GCST90199898	GCST90200586	-0.00747902	0.0077755
GCST90199898	GCST90200587	-0.137309	-0.11227
GCST90199898	GCST90200588	0.00704129	0.0027327
GCST90199898	GCST90200589	-0.121137	-0.11773
GCST90199898	GCST90200590	0.0415158	0.053932
GCST90199898	GCST90200591	0.0412461	0.048432
GCST90199898	GCST90200592	0.0328469	0.048716
GCST90199898	GCST90200593	-0.0387394	-0.027492
GCST90199898	GCST90200594	0.023653	0.041827
GCST90199898	GCST90200595	0.013265	0.020046
GCST90199898	GCST90200596	-0.0221414	-0.021268
GCST90199898	GCST90200597	0.196685	0.20116
GCST90199898	GCST90200598	0.0273777	0.02911
GCST90199898	GCST90200599	-0.0809405	-0.074
GCST90199898	GCST90200600	0.088295	0.086046
GCST90199898	GCST90200601	0.0272832	0.048226
GCST90199898	GCST90200602	0.0827591	0.085391
GCST90199898	GCST90200603	0.0251732	0.038872
GCST90199898	GCST90200604	0.0298557	0.04338
GCST90199898	GCST90200605	0.0109883	0.022355
GCST90199898	GCST90200606	-0.0580698	-0.061916
GCST90199898	GCST90200607	-0.012629	0.0055333
GCST90199898	GCST90200608	-0.00654878	-0.0038034
GCST90199898	GCST90200609	-0.0924066	-0.074746
GCST90199898	GCST90200610	0.0484738	0.06224
GCST90199898	GCST90200611	-0.0334138	-0.033331
GCST90199898	GCST90200612	-0.0358685	-0.012793
GCST90199898	GCST90200613	0.0570717	0.075081
GCST90199898	GCST90200614	-0.0142707	0.0039079
GCST90199898	GCST90200615	-0.0348967	-0.021549
GCST90199898	GCST90200616	-0.0390948	-0.039015
GCST90199898	GCST90200617	0.00227582	0.013065
GCST90199898	GCST90200618	-0.0288969	-0.015853
GCST90199898	GCST90200619	0.00747749	0.017952
GCST90199898	GCST90200620	0.176686	0.16657
GCST90199898	GCST90200621	0.0901947	0.10248
GCST90199898	GCST90200622	-0.103529	-0.1046
GCST90199898	GCST90200623	0.0269421	0.032216
GCST90199898	GCST90200624	-0.00193635	0.019333
GCST90199898	GCST90200625	0.0508023	0.068125
GCST90199898	GCST90200626	0.0129672	0.024299
GCST90199898	GCST90200627	0.0136039	0.022003
GCST90199898	GCST90200628	-0.0641396	-0.037007
GCST90199898	GCST90200629	0.0725035	0.086311
GCST90199898	GCST90200630	0.0115106	0.029434
GCST90199898	GCST90200631	-0.0160656	-0.00203
GCST90199898	GCST90200632	0.00683403	0.017622
GCST90199898	GCST90200633	0.00544636	0.016558
GCST90199898	GCST90200634	0.0213003	0.026371
GCST90199898	GCST90200635	-0.0115642	-0.0078897
GCST90199898	GCST90200636	0.0277854	0.03295
GCST90199898	GCST90200637	-0.125221	-0.1141
GCST90199898	GCST90200638	-0.0236932	-0.016001
GCST90199898	GCST90200639	-0.0496409	-0.045731
GCST90199898	GCST90200640	0.00334748	0.0097322
GCST90199898	GCST90200641	-0.0286364	-0.024562
GCST90199898	GCST90200642	0.0313786	0.046234
GCST90199898	GCST90200643	0.032121	0.045942
GCST90199898	GCST90200644	0.0310004	0.049464
GCST90199898	GCST90200645	0.0616376	0.065389
GCST90199898	GCST90200646	0.0263054	0.043273
GCST90199898	GCST90200647	-0.0406992	-0.035716
GCST90199898	GCST90200648	-0.0223113	-0.010225
GCST90199898	GCST90200649	0.0826054	0.09581
GCST90199898	GCST90200650	0.00634994	0.033499
GCST90199898	GCST90200651	-0.013521	-0.0030333
GCST90199898	GCST90200652	0.0214233	0.025099
GCST90199898	GCST90200653	0.00596763	0.020664
GCST90199898	GCST90200654	0.02783	0.019379
GCST90199898	GCST90200655	-0.0130986	-0.0091786
GCST90199898	GCST90200656	0.00611467	0.018036
GCST90199898	GCST90200657	-0.0326552	-0.012195
GCST90199898	GCST90200658	-0.0408501	-0.020667
GCST90199898	GCST90200659	0.00639952	0.022223
GCST90199898	GCST90200660	0.0197654	0.028857
GCST90199898	GCST90200661	0.0333515	0.036301
GCST90199898	GCST90200662	-0.039469	-0.033938
GCST90199898	GCST90200663	0.0147414	0.012858
GCST90199898	GCST90200664	-0.0356903	-0.019184
GCST90199898	GCST90200665	-0.0886063	-0.080194
GCST90199898	GCST90200666	0.0453798	0.062869
GCST90199898	GCST90200667	-0.0525236	-0.039869
GCST90199898	GCST90200668	-0.0824678	-0.078435
GCST90199898	GCST90200669	0.0368935	0.046092
GCST90199898	GCST90200670	0.00537048	0.021323
GCST90199898	GCST90200671	-0.00863188	-0.0030326
GCST90199898	GCST90200672	0.0342953	0.037216
GCST90199898	GCST90200673	0.0691011	0.084069
GCST90199898	GCST90200674	-0.0205484	-0.0075122
GCST90199898	GCST90200675	0.0940979	0.10528
GCST90199898	GCST90200676	0.00308523	0.014536
GCST90199898	GCST90200677	0.0910166	0.10031
GCST90199898	GCST90200678	0.0284965	0.045515
GCST90199898	GCST90200679	0.0364939	0.036897
GCST90199898	GCST90200680	-0.0431842	-0.043804
GCST90199898	GCST90200681	0.0413151	0.058126
GCST90199898	GCST90200682	0.067707	0.065218
GCST90199898	GCST90200683	0.0585876	0.066933
GCST90199898	GCST90200684	-0.0180259	0.0024973
GCST90199898	GCST90200685	0.00437667	0.025391
GCST90199898	GCST90200686	-0.0257298	-0.012584
GCST90199898	GCST90200687	-0.00654862	0.0070201
GCST90199898	GCST90200688	-0.00226567	0.013569
GCST90199898	GCST90200689	0.015216	0.020506
GCST90199898	GCST90200690	0.00816864	0.021107
GCST90199898	GCST90200691	-0.00939497	0.0024479
GCST90199898	GCST90200692	0.0123004	0.031051
GCST90199898	GCST90200693	0.216061	0.21111
GCST90199898	GCST90200694	-0.0304072	-0.037838
GCST90199898	GCST90200695	0.0297916	0.041251
GCST90199898	GCST90200696	0.0391168	0.0449
GCST90199898	GCST90200697	-0.00287233	0.01379
GCST90199898	GCST90200698	0.008789	0.021452
GCST90199898	GCST90200699	0.250068	0.25518
GCST90199898	GCST90200700	-0.00985058	0.003023
GCST90199898	GCST90200701	-0.0382927	-0.022229
GCST90199898	GCST90200702	-0.0308222	-0.015691
GCST90199898	GCST90200703	-0.0174212	-0.0064491
GCST90199898	GCST90200704	-0.0443355	-0.027325
GCST90199898	GCST90200705	0.0192035	0.03533
GCST90199898	GCST90200706	-0.0106886	0.002994
GCST90199898	GCST90200707	-0.0348917	-0.017681
GCST90199898	GCST90200708	0.0119729	0.022924
GCST90199898	GCST90200709	-0.00419554	0.024303
GCST90199898	GCST90200710	-0.000554346	0.021247
GCST90199898	GCST90200711	0.00297503	0.029321
GCST90199899	GCST90199621	0.0214048	0.0436
GCST90199899	GCST90199622	0.0756732	0.0667
GCST90199899	GCST90199623	-0.0180196	-0.0126
GCST90199899	GCST90199624	0.0752953	0.0838
GCST90199899	GCST90199625	-0.0135983	-0.0076
GCST90199899	GCST90199626	-0.0533151	-0.0367
GCST90199899	GCST90199627	-0.0296509	-0.0266
GCST90199899	GCST90199628	0.0373561	0.0613
GCST90199899	GCST90199629	0.657906	0.6706
GCST90199899	GCST90199630	-0.0275146	-0.0203
GCST90199899	GCST90199631	-0.07868	-0.0576
GCST90199899	GCST90199632	0.0453174	0.0508
GCST90199899	GCST90199633	-0.0682324	-0.0523
GCST90199899	GCST90199634	-0.116129	-0.1072
GCST90199899	GCST90199635	0.0850017	0.0987
GCST90199899	GCST90199636	-0.125598	-0.1056
GCST90199899	GCST90199637	-0.0909806	-0.0699
GCST90199899	GCST90199638	0.0293026	0.0461
GCST90199899	GCST90199639	0.0633107	0.0798
GCST90199899	GCST90199640	0.0335123	0.0516
GCST90199899	GCST90199641	-0.0591397	-0.0513
GCST90199899	GCST90199642	-0.13303	-0.1155
GCST90199899	GCST90199643	-0.0730802	-0.0528
GCST90199899	GCST90199644	-0.0347779	-0.011
GCST90199899	GCST90199645	0.0451983	0.0676
GCST90199899	GCST90199646	-0.0101542	0.0008
GCST90199899	GCST90199647	-0.0404288	-0.0073
GCST90199899	GCST90199648	0.0886183	0.113
GCST90199899	GCST90199649	0.210599	0.2331
GCST90199899	GCST90199650	-0.0111197	0.0091
GCST90199899	GCST90199651	0.091248	0.1131
GCST90199899	GCST90199652	-0.027983	-0.0173
GCST90199899	GCST90199653	0.0679858	0.0884
GCST90199899	GCST90199654	-0.00886216	0.0298
GCST90199899	GCST90199655	-0.0542088	-0.0338
GCST90199899	GCST90199656	-0.118643	-0.0868
GCST90199899	GCST90199657	0.170261	0.1934
GCST90199899	GCST90199658	-0.0404893	-0.031
GCST90199899	GCST90199659	0.240918	0.2729
GCST90199899	GCST90199660	0.308725	0.3302
GCST90199899	GCST90199661	-0.039411	-0.025
GCST90199899	GCST90199662	-0.0786787	-0.0729
GCST90199899	GCST90199663	0.0595586	0.0647
GCST90199899	GCST90199664	-0.0276646	-0.0115
GCST90199899	GCST90199665	0.128585	0.1172
GCST90199899	GCST90199666	0.231072	0.2371
GCST90199899	GCST90199667	-0.061453	-0.0441
GCST90199899	GCST90199668	-0.129074	-0.1044
GCST90199899	GCST90199669	-0.0500692	-0.033
GCST90199899	GCST90199670	-0.0160323	0.0033
GCST90199899	GCST90199671	-0.0513636	-0.0379
GCST90199899	GCST90199672	0.168129	0.1775
GCST90199899	GCST90199673	0.0594152	0.0881
GCST90199899	GCST90199674	-0.0718414	-0.0571
GCST90199899	GCST90199675	-0.0614187	-0.0323
GCST90199899	GCST90199676	-0.0597093	-0.0228
GCST90199899	GCST90199677	-0.129068	-0.1039
GCST90199899	GCST90199678	0.210764	0.2114
GCST90199899	GCST90199679	-0.0428703	-0.0397
GCST90199899	GCST90199680	-0.116956	-0.111
GCST90199899	GCST90199681	-0.0102901	-0.0016
GCST90199899	GCST90199682	-0.00200916	0.0018
GCST90199899	GCST90199683	0.00180572	0.01
GCST90199899	GCST90199684	0.0292702	0.0587
GCST90199899	GCST90199685	0.103172	0.1292
GCST90199899	GCST90199686	0.113789	0.1245
GCST90199899	GCST90199687	0.132209	0.1469
GCST90199899	GCST90199688	0.215694	0.2265
GCST90199899	GCST90199689	-0.0222357	-0.0184
GCST90199899	GCST90199690	-0.0248307	-0.0111
GCST90199899	GCST90199691	0.0466705	0.0649
GCST90199899	GCST90199692	-0.0224494	-0.0008
GCST90199899	GCST90199693	-0.11529	-0.1043
GCST90199899	GCST90199694	-0.0515488	-0.0234
GCST90199899	GCST90199720	-0.0197833	-0.0035
GCST90199899	GCST90199721	-0.00214771	0.0168
GCST90199899	GCST90199722	0.0100262	0.0189
GCST90199899	GCST90199723	0.00686388	0.0108
GCST90199899	GCST90199724	-0.079647	-0.0809
GCST90199899	GCST90199725	0.141884	0.1602
GCST90199899	GCST90199726	-0.0279367	0.0003
GCST90199899	GCST90199727	0.690365	0.7012
GCST90199899	GCST90199728	-0.0286661	-0.01
GCST90199899	GCST90199729	0.00923651	0.0252
GCST90199899	GCST90199730	0.0536969	0.065
GCST90199899	GCST90199731	-0.0427608	-0.0237
GCST90199899	GCST90199732	0.716023	0.7259
GCST90199899	GCST90199733	0.688834	0.703
GCST90199899	GCST90199734	0.00979305	0.0317
GCST90199899	GCST90199735	0.0706502	0.0949
GCST90199899	GCST90199736	-0.125169	-0.1053
GCST90199899	GCST90199737	-0.0363923	-0.0307
GCST90199899	GCST90199738	0.0519567	0.0654
GCST90199899	GCST90199739	-0.104092	-0.0958
GCST90199899	GCST90199740	-0.0424866	-0.0291
GCST90199899	GCST90199741	0.195538	0.1963
GCST90199899	GCST90199742	0.572091	0.58
GCST90199899	GCST90199743	0.37578	0.385
GCST90199899	GCST90199744	-0.0417133	-0.0207
GCST90199899	GCST90199745	-0.155373	-0.1192
GCST90199899	GCST90199746	-0.0571019	-0.0265
GCST90199899	GCST90199747	-0.136601	-0.1203
GCST90199899	GCST90199748	-0.0401742	-0.0222
GCST90199899	GCST90199749	0.0554146	0.0519
GCST90199899	GCST90199750	0.0109134	0.0221
GCST90199899	GCST90199751	0.0387802	0.0393
GCST90199899	GCST90199752	0.0575381	0.071
GCST90199899	GCST90199753	-0.00731983	0.0039
GCST90199899	GCST90199754	-0.0165417	0.0092
GCST90199899	GCST90199755	-0.042354	-0.0215
GCST90199899	GCST90199756	-0.0388842	0.002
GCST90199899	GCST90199757	-0.056584	-0.0439
GCST90199899	GCST90199758	-0.197315	-0.1739
GCST90199899	GCST90199759	-0.0256462	-0.0159
GCST90199899	GCST90199760	-0.00496667	0.0264
GCST90199899	GCST90199761	-0.127593	-0.1024
GCST90199899	GCST90199762	-0.0874285	-0.0704
GCST90199899	GCST90199763	0.0265041	0.0581
GCST90199899	GCST90199764	-0.136462	-0.1086
GCST90199899	GCST90199765	-0.0251003	-0.0036
GCST90199899	GCST90199766	-0.105753	-0.0763
GCST90199899	GCST90199767	-0.0971792	-0.0732
GCST90199899	GCST90199768	-0.0939627	-0.0818
GCST90199899	GCST90199769	-0.0984439	-0.0783
GCST90199899	GCST90199770	0.118897	0.1346
GCST90199899	GCST90199771	-0.0524548	-0.0353
GCST90199899	GCST90199772	0.585834	0.6032
GCST90199899	GCST90199773	-0.0620315	-0.0341
GCST90199899	GCST90199774	0.201798	0.2164
GCST90199899	GCST90199775	-0.182182	-0.1662
GCST90199899	GCST90199776	-0.0851928	-0.0752
GCST90199899	GCST90199777	0.452481	0.4716
GCST90199899	GCST90199778	-0.0375005	-0.0145
GCST90199899	GCST90199779	-0.0431854	-0.0279
GCST90199899	GCST90199780	0.11681	0.1359
GCST90199899	GCST90199781	0.0715564	0.0866
GCST90199899	GCST90199783	0.164298	0.1823
GCST90199899	GCST90199784	0.0924755	0.109
GCST90199899	GCST90199785	0.0846891	0.0905
GCST90199899	GCST90199786	-0.0976523	-0.0868
GCST90199899	GCST90199787	0.0296784	0.0509
GCST90199899	GCST90199788	0.510128	0.5249
GCST90199899	GCST90199789	0.4829	0.4988
GCST90199899	GCST90199790	0.23481	0.2598
GCST90199899	GCST90199791	0.39107	0.3951
GCST90199899	GCST90199792	0.526883	0.5401
GCST90199899	GCST90199793	0.36575	0.3838
GCST90199899	GCST90199794	0.31521	0.3325
GCST90199899	GCST90199795	0.179192	0.1951
GCST90199899	GCST90199796	0.0196265	0.0375
GCST90199899	GCST90199797	-0.0232495	-0.0092
GCST90199899	GCST90199798	0.0872261	0.0864
GCST90199899	GCST90199799	0.0346642	0.0651
GCST90199899	GCST90199800	-0.0177136	0.0024
GCST90199899	GCST90199801	-0.0556139	-0.0222
GCST90199899	GCST90199802	-0.00438213	0.0234
GCST90199899	GCST90199803	0.0857594	0.0966
GCST90199899	GCST90199804	0.117879	0.1304
GCST90199899	GCST90199805	0.0187026	0.0331
GCST90199899	GCST90199806	0.0560399	0.0714
GCST90199899	GCST90199807	0.0300684	0.0451
GCST90199899	GCST90199808	0.469347	0.4793
GCST90199899	GCST90199809	-0.0482599	-0.0426
GCST90199899	GCST90199810	0.194774	0.2282
GCST90199899	GCST90199811	-0.0348312	-0.0309
GCST90199899	GCST90199812	0.0137941	0.0207
GCST90199899	GCST90199813	0.147833	0.166
GCST90199899	GCST90199814	-0.0636256	-0.0486
GCST90199899	GCST90199815	-0.0654162	-0.0341
GCST90199899	GCST90199816	-0.142628	-0.1149
GCST90199899	GCST90199817	-0.0619647	-0.0436
GCST90199899	GCST90199818	-0.0156918	-0.0009
GCST90199899	GCST90199819	-0.0336191	-0.012
GCST90199899	GCST90199845	0.116687	0.1325
GCST90199899	GCST90199846	0.302246	0.3213
GCST90199899	GCST90199847	0.0747644	0.1
GCST90199899	GCST90199848	-0.0865731	-0.0593
GCST90199899	GCST90199849	0.0101815	0.0425
GCST90199899	GCST90199850	0.0247136	0.0344
GCST90199899	GCST90199851	-0.0513824	-0.0209
GCST90199899	GCST90199852	0.0498907	0.0641
GCST90199899	GCST90199853	-0.00445613	0.0179
GCST90199899	GCST90199854	0.026799	0.0479
GCST90199899	GCST90199855	-0.0055246	0.003
GCST90199899	GCST90199856	-0.0165054	0.0063
GCST90199899	GCST90199857	-0.0510425	-0.0366
GCST90199899	GCST90199858	-0.0401872	-0.024
GCST90199899	GCST90199859	-0.028558	-0.0084
GCST90199899	GCST90199860	-0.0400528	-0.0202
GCST90199899	GCST90199861	0.0547232	0.092
GCST90199899	GCST90199862	0.0377755	0.0446
GCST90199899	GCST90199863	-0.0779524	-0.05
GCST90199899	GCST90199864	-0.10136	-0.067
GCST90199899	GCST90199865	0.0699662	0.0712
GCST90199899	GCST90199866	-0.172992	-0.1471
GCST90199899	GCST90199867	0.0119419	0.0217
GCST90199899	GCST90199868	0.0235005	0.0476
GCST90199899	GCST90199869	-0.00877531	0.0237
GCST90199899	GCST90199900	-0.0302864	-0.0196
GCST90199899	GCST90199901	0.0180754	0.0485
GCST90199899	GCST90199902	-0.117325	-0.0965
GCST90199899	GCST90199903	-0.0522444	-0.0421
GCST90199899	GCST90199904	-0.00267158	0.0116
GCST90199899	GCST90199905	-0.258482	-0.2333
GCST90199899	GCST90199906	0.678241	0.6838
GCST90199899	GCST90199907	0.103548	0.1045
GCST90199899	GCST90199908	-0.113348	-0.0864
GCST90199899	GCST90199909	0.0584018	0.0798
GCST90199899	GCST90199910	0.725838	0.734
GCST90199899	GCST90199911	-0.141728	-0.1168
GCST90199899	GCST90199912	0.0367121	0.0528
GCST90199899	GCST90199913	0.0319365	0.0481
GCST90199899	GCST90199914	-0.0956868	-0.0755
GCST90199899	GCST90199915	-0.089266	-0.0631
GCST90199899	GCST90199916	0.223596	0.2348
GCST90199899	GCST90199917	0.0399935	0.0535
GCST90199899	GCST90199918	0.0181172	0.0182
GCST90199899	GCST90199919	0.0129853	0.028
GCST90199899	GCST90199920	-0.089375	-0.0685
GCST90199899	GCST90199921	0.00765047	0.0293
GCST90199899	GCST90199922	-0.020951	-0.0128
GCST90199899	GCST90199923	0.0865715	0.1013
GCST90199899	GCST90199924	0.0101	0.0194
GCST90199899	GCST90199925	-0.0180172	-0.0044
GCST90199899	GCST90199926	-0.0900507	-0.0506
GCST90199899	GCST90199927	0.109766	0.1194
GCST90199899	GCST90199928	0.288307	0.3083
GCST90199899	GCST90199929	0.294919	0.3055
GCST90199899	GCST90199930	-0.176754	-0.1596
GCST90199899	GCST90199931	0.0199044	0.0374
GCST90199899	GCST90199932	-0.254579	-0.2171
GCST90199899	GCST90199933	0.0115992	0.023
GCST90199899	GCST90199934	0.0649935	0.0703
GCST90199899	GCST90199935	0.0650125	0.076
GCST90199899	GCST90199936	0.00276923	0.0146
GCST90199899	GCST90199937	0.0383738	0.0532
GCST90199899	GCST90199938	0.0304277	0.0488
GCST90199899	GCST90199939	-0.0504597	-0.0381
GCST90199899	GCST90199940	0.0165077	0.0296
GCST90199899	GCST90199941	-0.140412	-0.1148
GCST90199899	GCST90199942	-0.0208227	-0.0075
GCST90199899	GCST90199943	0.0177665	0.0434
GCST90199899	GCST90199944	-0.06852	-0.052
GCST90199899	GCST90199970	0.00293731	0.0157
GCST90199899	GCST90199971	-0.0944054	-0.0796
GCST90199899	GCST90199972	0.294142	0.3103
GCST90199899	GCST90199973	0.111981	0.1221
GCST90199899	GCST90199974	0.0333235	0.0383
GCST90199899	GCST90199975	0.311525	0.3234
GCST90199899	GCST90199976	0.0234017	0.0493
GCST90199899	GCST90199977	0.0019967	0.0342
GCST90199899	GCST90199978	-0.0512978	-0.0193
GCST90199899	GCST90199979	-0.00378811	0.0078
GCST90199899	GCST90199980	-0.017248	-0.0107
GCST90199899	GCST90199981	0.0498328	0.0687
GCST90199899	GCST90199982	-0.00463017	-0.0033
GCST90199899	GCST90199983	0.00222846	0.026
GCST90199899	GCST90199984	0.000689559	-0.0056
GCST90199899	GCST90199985	0.0279021	0.0458
GCST90199899	GCST90199986	0.0371886	0.0537
GCST90199899	GCST90199987	-0.0338307	-0.0157
GCST90199899	GCST90199988	-0.0282492	-0.0137
GCST90199899	GCST90199989	-0.0778246	-0.0565
GCST90199899	GCST90199990	0.0302977	0.053
GCST90199899	GCST90199991	0.0490869	0.0771
GCST90199899	GCST90199992	-0.0341317	-0.015
GCST90199899	GCST90199993	-0.117239	-0.0975
GCST90199899	GCST90199994	0.0467002	0.0494
GCST90199899	GCST90199995	0.0971903	0.1013
GCST90199899	GCST90199996	0.234435	0.2391
GCST90199899	GCST90199997	0.18744	0.2063
GCST90199899	GCST90199998	0.0184404	0.0407
GCST90199899	GCST90199999	0.0808253	0.0896
GCST90199899	GCST90200000	0.0205902	0.0271
GCST90199899	GCST90200001	0.166535	0.1822
GCST90199899	GCST90200002	-0.101491	-0.0753
GCST90199899	GCST90200003	-0.101362	-0.0763
GCST90199899	GCST90200004	0.0346525	0.051
GCST90199899	GCST90200005	0.00938565	0.0343
GCST90199899	GCST90200006	0.00602651	0.0229
GCST90199899	GCST90200007	0.0125776	0.0338
GCST90199899	GCST90200008	-0.108036	-0.0731
GCST90199899	GCST90200009	0.0246754	0.0452
GCST90199899	GCST90200010	0.321425	0.3372
GCST90199899	GCST90200011	0.012094	0.034
GCST90199899	GCST90200012	-0.153495	-0.1417
GCST90199899	GCST90200013	0.223175	0.2311
GCST90199899	GCST90200014	0.211385	0.2058
GCST90199899	GCST90200015	-0.0370152	-0.0143
GCST90199899	GCST90200016	0.020071	0.041
GCST90199899	GCST90200017	0.326837	0.3404
GCST90199899	GCST90200018	-0.193346	-0.173
GCST90199899	GCST90200019	0.0370678	0.0546
GCST90199899	GCST90200045	-0.11105	-0.0757
GCST90199899	GCST90200046	0.0674826	0.0872
GCST90199899	GCST90200047	0.293318	0.2947
GCST90199899	GCST90200048	0.200033	0.2144
GCST90199899	GCST90200049	0.232	0.243
GCST90199899	GCST90200050	-0.0124844	0.0045
GCST90199899	GCST90200051	0.0425767	0.0711
GCST90199899	GCST90200052	0.411196	0.4287
GCST90199899	GCST90200053	0.237992	0.2558
GCST90199899	GCST90200054	-0.101838	-0.0639
GCST90199899	GCST90200055	0.229048	0.2424
GCST90199899	GCST90200056	-0.0392121	-0.0208
GCST90199899	GCST90200057	0.520442	0.5288
GCST90199899	GCST90200058	0.278864	0.2941
GCST90199899	GCST90200059	-0.0568711	-0.0287
GCST90199899	GCST90200060	0.518932	0.5293
GCST90199899	GCST90200061	0.234504	0.2428
GCST90199899	GCST90200062	0.093201	0.131
GCST90199899	GCST90200063	-0.132116	-0.0979
GCST90199899	GCST90200064	0.0474855	0.0629
GCST90199899	GCST90200065	-0.223563	-0.1812
GCST90199899	GCST90200066	-0.0728071	-0.0446
GCST90199899	GCST90200067	0.14449	0.1741
GCST90199899	GCST90200068	0.0174849	0.0433
GCST90199899	GCST90200069	-0.0819382	-0.0754
GCST90199899	GCST90200070	0.420809	0.4281
GCST90199899	GCST90200071	0.292998	0.312
GCST90199899	GCST90200072	-0.170543	-0.162
GCST90199899	GCST90200073	0.410366	0.4271
GCST90199899	GCST90200074	0.0493783	0.0659
GCST90199899	GCST90200075	0.227018	0.2393
GCST90199899	GCST90200076	0.290414	0.3014
GCST90199899	GCST90200077	0.201061	0.2228
GCST90199899	GCST90200078	0.106968	0.1414
GCST90199899	GCST90200079	-0.0730579	-0.0472
GCST90199899	GCST90200080	0.100729	0.1245
GCST90199899	GCST90200081	0.280346	0.2804
GCST90199899	GCST90200082	-0.0443215	-0.0145
GCST90199899	GCST90200083	0.486854	0.5029
GCST90199899	GCST90200084	0.298114	0.3163
GCST90199899	GCST90200085	0.273225	0.2979
GCST90199899	GCST90200086	0.277331	0.2946
GCST90199899	GCST90200087	0.00987182	0.013
GCST90199899	GCST90200088	-0.262416	-0.2478
GCST90199899	GCST90200089	0.0256907	0.0526
GCST90199899	GCST90200090	0.203196	0.2272
GCST90199899	GCST90200091	0.263312	0.2785
GCST90199899	GCST90200092	-0.0818026	-0.0641
GCST90199899	GCST90200093	0.0203142	0.0463
GCST90199899	GCST90200094	0.0656188	0.0681
GCST90199899	GCST90200095	0.239779	0.2569
GCST90199899	GCST90200096	-0.0343628	-0.0207
GCST90199899	GCST90200097	-0.0143915	-0.0063
GCST90199899	GCST90200098	0.363164	0.3796
GCST90199899	GCST90200099	0.126912	0.1319
GCST90199899	GCST90200100	0.0458759	0.0777
GCST90199899	GCST90200101	0.130044	0.1373
GCST90199899	GCST90200102	0.173581	0.1872
GCST90199899	GCST90200103	-0.0676225	-0.0433
GCST90199899	GCST90200104	-0.0349224	-0.0174
GCST90199899	GCST90200105	0.404249	0.4124
GCST90199899	GCST90200106	-0.124822	-0.1041
GCST90199899	GCST90200107	0.0248534	0.0296
GCST90199899	GCST90200108	0.129257	0.1246
GCST90199899	GCST90200109	-0.0306652	0.0006
GCST90199899	GCST90200110	0.05903	0.0705
GCST90199899	GCST90200111	0.0707019	0.0853
GCST90199899	GCST90200112	-0.0142208	-0.0071
GCST90199899	GCST90200113	0.261897	0.2835
GCST90199899	GCST90200114	0.345906	0.3427
GCST90199899	GCST90200115	0.178006	0.1966
GCST90199899	GCST90200116	0.0457681	0.0555
GCST90199899	GCST90200117	0.0427596	0.0554
GCST90199899	GCST90200118	0.407184	0.4195
GCST90199899	GCST90200119	0.206749	0.2174
GCST90199899	GCST90200120	0.0235525	0.0399
GCST90199899	GCST90200121	0.0598036	0.0814
GCST90199899	GCST90200122	-0.0913508	-0.0698
GCST90199899	GCST90200123	-0.0266171	-0.0027
GCST90199899	GCST90200124	0.294656	0.3042
GCST90199899	GCST90200125	0.305442	0.3211
GCST90199899	GCST90200126	0.310122	0.3128
GCST90199899	GCST90200127	0.110823	0.1237
GCST90199899	GCST90200128	0.201856	0.2084
GCST90199899	GCST90200129	0.243813	0.2536
GCST90199899	GCST90200130	0.29965	0.317
GCST90199899	GCST90200131	0.183887	0.1943
GCST90199899	GCST90200132	0.119514	0.1316
GCST90199899	GCST90200133	0.00327897	0.0174
GCST90199899	GCST90200134	0.197996	0.2089
GCST90199899	GCST90200135	0.27815	0.2947
GCST90199899	GCST90200136	0.253088	0.2689
GCST90199899	GCST90200137	0.168196	0.1849
GCST90199899	GCST90200138	-0.0159003	-0.0081
GCST90199899	GCST90200139	0.208353	0.2318
GCST90199899	GCST90200140	0.205618	0.2249
GCST90199899	GCST90200141	0.0334761	0.0378
GCST90199899	GCST90200142	0.244153	0.2647
GCST90199899	GCST90200143	0.284458	0.2882
GCST90199899	GCST90200144	0.302302	0.3207
GCST90199899	GCST90200145	0.342375	0.3623
GCST90199899	GCST90200146	0.0287592	0.0455
GCST90199899	GCST90200147	-0.141568	-0.1204
GCST90199899	GCST90200148	0.365606	0.3767
GCST90199899	GCST90200149	0.314649	0.3235
GCST90199899	GCST90200150	0.219455	0.2351
GCST90199899	GCST90200151	-0.0048524	0.0017
GCST90199899	GCST90200152	0.00260455	0.0082
GCST90199899	GCST90200153	0.0220912	0.0276
GCST90199899	GCST90200154	0.195963	0.2048
GCST90199899	GCST90200155	-0.0549884	-0.0418
GCST90199899	GCST90200156	-0.231066	-0.2034
GCST90199899	GCST90200157	0.193027	0.2146
GCST90199899	GCST90200158	-0.0408164	-0.0215
GCST90199899	GCST90200159	0.0593622	0.0676
GCST90199899	GCST90200160	0.032955	0.0387
GCST90199899	GCST90200161	0.0158359	0.026
GCST90199899	GCST90200162	-0.00271968	0.0014
GCST90199899	GCST90200163	-0.0720888	-0.0564
GCST90199899	GCST90200164	0.0522007	0.0552
GCST90199899	GCST90200165	0.122848	0.1282
GCST90199899	GCST90200166	-0.0152061	0.0062
GCST90199899	GCST90200167	-0.0826682	-0.0731
GCST90199899	GCST90200168	-0.127653	-0.0911
GCST90199899	GCST90200169	0.338881	0.3563
GCST90199899	GCST90200170	0.0904956	0.1032
GCST90199899	GCST90200171	0.0619521	0.0762
GCST90199899	GCST90200172	0.0444368	0.0546
GCST90199899	GCST90200173	-0.140523	-0.1295
GCST90199899	GCST90200174	-0.00171778	0.0056
GCST90199899	GCST90200175	-0.138757	-0.1227
GCST90199899	GCST90200176	-0.139714	-0.1296
GCST90199899	GCST90200177	0.013504	0.0105
GCST90199899	GCST90200178	0.023016	0.0304
GCST90199899	GCST90200179	0.00118903	0.0084
GCST90199899	GCST90200180	-0.00090995	0.0105
GCST90199899	GCST90200181	-0.00191689	0.0107
GCST90199899	GCST90200182	-0.116812	-0.0953
GCST90199899	GCST90200183	0.0278467	0.0419
GCST90199899	GCST90200184	0.0228906	0.0321
GCST90199899	GCST90200185	0.171026	0.1827
GCST90199899	GCST90200186	-0.0872141	-0.0639
GCST90199899	GCST90200187	-0.0113103	-0.0027
GCST90199899	GCST90200188	0.0478409	0.06
GCST90199899	GCST90200189	-0.0513592	-0.0299
GCST90199899	GCST90200190	-0.0075404	0.0029
GCST90199899	GCST90200191	-0.204926	-0.1936
GCST90199899	GCST90200192	0.0724723	0.0875
GCST90199899	GCST90200193	0.0923681	0.098
GCST90199899	GCST90200194	-0.194555	-0.1757
GCST90199899	GCST90200383	-0.123993	-0.0967
GCST90199899	GCST90200384	0.235486	0.2454
GCST90199899	GCST90200385	-0.0078488	0.0018
GCST90199899	GCST90200386	-0.0960776	-0.0585
GCST90199899	GCST90200387	-0.0334434	-0.0193
GCST90199899	GCST90200388	-0.0411997	-0.0264
GCST90199899	GCST90200389	-0.125833	-0.1099
GCST90199899	GCST90200390	-0.021554	0.001
GCST90199899	GCST90200391	0.00100118	0.0088
GCST90199899	GCST90200392	0.085268	0.0979
GCST90199899	GCST90200393	0.0414141	0.0494
GCST90199899	GCST90200394	-0.0618331	-0.0477
GCST90199899	GCST90200395	0.0333584	0.038
GCST90199899	GCST90200396	-0.0589683	-0.0518
GCST90199899	GCST90200397	-0.0616804	-0.0424
GCST90199899	GCST90200398	-0.0095727	0.0185
GCST90199899	GCST90200399	-0.124987	-0.1075
GCST90199899	GCST90200400	-0.0382824	-0.0151
GCST90199899	GCST90200401	0.0660663	0.0735
GCST90199899	GCST90200402	-0.00128079	0.0042
GCST90199899	GCST90200403	0.126174	0.1441
GCST90199899	GCST90200404	0.0433927	0.0579
GCST90199899	GCST90200405	0.127175	0.151
GCST90199899	GCST90200406	-0.0435843	-0.0299
GCST90199899	GCST90200407	0.0411897	0.0567
GCST90199899	GCST90200408	-0.121037	-0.0994
GCST90199899	GCST90200409	0.0449517	0.0549
GCST90199899	GCST90200410	0.0634449	0.0735
GCST90199899	GCST90200411	-0.0865979	-0.0755
GCST90199899	GCST90200412	-0.358011	-0.3228
GCST90199899	GCST90200413	0.0241894	0.0393
GCST90199899	GCST90200414	-0.0183135	-0.0085
GCST90199899	GCST90200415	0.139704	0.1358
GCST90199899	GCST90200416	0.0243535	0.0359
GCST90199899	GCST90200417	0.0195305	0.0338
GCST90199899	GCST90200418	0.0420008	0.0436
GCST90199899	GCST90200419	0.206532	0.2115
GCST90199899	GCST90200420	0.16856	0.1667
GCST90199899	GCST90200421	-0.0691653	-0.0552
GCST90199899	GCST90200422	0.0157726	0.019
GCST90199899	GCST90200423	0.114905	0.1276
GCST90199899	GCST90200424	-0.108146	-0.0931
GCST90199899	GCST90200425	0.136359	0.1434
GCST90199899	GCST90200426	0.029126	0.0478
GCST90199899	GCST90200427	-0.0868497	-0.0759
GCST90199899	GCST90200428	0.0325998	0.0391
GCST90199899	GCST90200429	-0.0482092	-0.0388
GCST90199899	GCST90200430	-0.185116	-0.1599
GCST90199899	GCST90200431	-0.0924	-0.0834
GCST90199899	GCST90200432	0.0934966	0.0968
GCST90199899	GCST90200433	0.00554373	0.0202
GCST90199899	GCST90200434	0.069643	0.0744
GCST90199899	GCST90200435	-0.322059	-0.2843
GCST90199899	GCST90200436	-0.0362367	-0.0029
GCST90199899	GCST90200437	0.0281626	0.0361
GCST90199899	GCST90200438	-0.16827	-0.1552
GCST90199899	GCST90200439	-0.0609217	-0.0514
GCST90199899	GCST90200440	-0.15405	-0.1316
GCST90199899	GCST90200441	0.0780101	0.094
GCST90199899	GCST90200442	-0.150759	-0.1367
GCST90199899	GCST90200443	-0.0409115	-0.0144
GCST90199899	GCST90200444	-0.064569	-0.0356
GCST90199899	GCST90200445	0.0121546	0.0166
GCST90199899	GCST90200446	0.0352936	0.0617
GCST90199899	GCST90200447	-0.0529906	-0.0364
GCST90199899	GCST90200448	-0.182947	-0.1542
GCST90199899	GCST90200449	-0.0206655	0.0011
GCST90199899	GCST90200450	0.0221569	0.0331
GCST90199899	GCST90200451	0.0522856	0.0686
GCST90199899	GCST90200452	0.156662	0.1574
GCST90199899	GCST90200453	-0.0219393	-0.0141
GCST90199899	GCST90200454	-0.0358763	-0.0221
GCST90199899	GCST90200455	-0.0977001	-0.0756
GCST90199899	GCST90200456	-0.0751772	-0.0393
GCST90199899	GCST90200457	-0.0117794	0.0034
GCST90199899	GCST90200458	0.125975	0.1309
GCST90199899	GCST90200459	-0.029597	-0.0092
GCST90199899	GCST90200460	-0.0291689	-0.0127
GCST90199899	GCST90200461	0.00595236	0.0322
GCST90199899	GCST90200462	0.0791447	0.0862
GCST90199899	GCST90200463	-0.167183	-0.1521
GCST90199899	GCST90200464	-0.00779043	0.0077
GCST90199899	GCST90200465	-0.0244307	-0.0188
GCST90199899	GCST90200466	-0.0302018	-0.0148
GCST90199899	GCST90200467	-0.00446911	0.0115
GCST90199899	GCST90200468	0.0357462	0.0406
GCST90199899	GCST90200469	0.0545737	0.062
GCST90199899	GCST90200470	-0.022894	-0.0069
GCST90199899	GCST90200471	0.0704974	0.0938
GCST90199899	GCST90200472	0.0333677	0.0405
GCST90199899	GCST90200473	-0.0236167	0.0037
GCST90199899	GCST90200474	-0.0848723	-0.0555
GCST90199899	GCST90200475	0.0248413	0.0289
GCST90199899	GCST90200476	0.00408448	0.0056
GCST90199899	GCST90200477	-0.115774	-0.0996
GCST90199899	GCST90200478	0.0183058	0.0263
GCST90199899	GCST90200479	0.0146411	0.0246
GCST90199899	GCST90200480	-0.0083073	0.0167
GCST90199899	GCST90200481	-0.114648	-0.0825
GCST90199899	GCST90200482	0.0237617	0.0327
GCST90199899	GCST90200483	0.0280985	0.041
GCST90199899	GCST90200484	0.0477045	0.0657
GCST90199899	GCST90200485	-0.085458	-0.0734
GCST90199899	GCST90200486	-0.0211441	-0.0112
GCST90199899	GCST90200487	-0.102424	-0.0812
GCST90199899	GCST90200488	-0.163042	-0.1386
GCST90199899	GCST90200489	-0.0148882	-0.005
GCST90199899	GCST90200490	-0.202395	-0.1959
GCST90199899	GCST90200491	-0.0612899	-0.0371
GCST90199899	GCST90200492	-0.0220003	-0.0019
GCST90199899	GCST90200493	0.00466005	0.0041
GCST90199899	GCST90200494	0.0512619	0.0598
GCST90199899	GCST90200495	0.0315117	0.0391
GCST90199899	GCST90200496	-0.0559244	-0.0405
GCST90199899	GCST90200497	-0.0166908	0.0128
GCST90199899	GCST90200498	-0.00587978	0.0132
GCST90199899	GCST90200499	-0.0131973	-0.006
GCST90199899	GCST90200500	0.0158631	0.0385
GCST90199899	GCST90200501	0.00998603	0.003
GCST90199899	GCST90200502	0.10249	0.1142
GCST90199899	GCST90200503	0.0449917	0.0509
GCST90199899	GCST90200504	-0.0570572	-0.05
GCST90199899	GCST90200505	0.0314739	0.0455
GCST90199899	GCST90200506	0.024381	0.0371
GCST90199899	GCST90200507	-0.0316175	0.0016
GCST90199899	GCST90200508	-0.0226699	-0.0095
GCST90199899	GCST90200509	0.0596641	0.0708
GCST90199899	GCST90200510	0.0497021	0.0611
GCST90199899	GCST90200511	0.0384497	0.0546
GCST90199899	GCST90200512	-0.140469	-0.1163
GCST90199899	GCST90200513	0.0320499	0.0265
GCST90199899	GCST90200514	-0.0840101	-0.0697
GCST90199899	GCST90200515	-0.0225981	-0.006
GCST90199899	GCST90200516	0.00669153	0.017
GCST90199899	GCST90200517	0.0162789	0.0304
GCST90199899	GCST90200518	-0.0414706	-0.047
GCST90199899	GCST90200519	-0.0594241	-0.0347
GCST90199899	GCST90200520	-0.0118838	-0.009
GCST90199899	GCST90200521	0.0335907	0.0523
GCST90199899	GCST90200522	-0.0603476	-0.0277
GCST90199899	GCST90200523	-0.0855944	-0.0496
GCST90199899	GCST90200524	0.0151362	0.0227
GCST90199899	GCST90200525	-0.0178548	-0.0003
GCST90199899	GCST90200526	-0.204322	-0.1751
GCST90199899	GCST90200527	-0.0470114	-0.0356
GCST90199899	GCST90200528	-0.00576399	0.0191
GCST90199899	GCST90200529	-0.0917041	-0.0737
GCST90199899	GCST90200530	-0.0574426	-0.0434
GCST90199899	GCST90200531	0.0341075	0.0427
GCST90199899	GCST90200532	-0.152082	-0.1214
GCST90199899	GCST90200533	-0.151352	-0.1349
GCST90199899	GCST90200534	-0.198278	-0.185
GCST90199899	GCST90200535	0.0447186	0.0619
GCST90199899	GCST90200536	-0.0188104	-0.0156
GCST90199899	GCST90200537	-0.107505	-0.0891
GCST90199899	GCST90200538	0.059843	0.0623
GCST90199899	GCST90200539	-0.138613	-0.1324
GCST90199899	GCST90200540	-0.0860335	-0.0622
GCST90199899	GCST90200541	-0.0368637	-0.0336
GCST90199899	GCST90200542	0.0505336	0.073
GCST90199899	GCST90200543	-0.110155	-0.0932
GCST90199899	GCST90200544	0.00993081	0.0213
GCST90199899	GCST90200545	-0.0113291	-0.0035
GCST90199899	GCST90200546	0.0145342	0.0201
GCST90199899	GCST90200547	0.000275966	0.0232
GCST90199899	GCST90200548	0.0114451	0.0391
GCST90199899	GCST90200549	0.0673242	0.0764
GCST90199899	GCST90200550	-0.162018	-0.1291
GCST90199899	GCST90200551	-0.149982	-0.1292
GCST90199899	GCST90200552	0.0295989	0.0409
GCST90199899	GCST90200553	-0.0352474	-0.0115
GCST90199899	GCST90200554	-0.0504654	-0.0372
GCST90199899	GCST90200555	0.00425355	0.0224
GCST90199899	GCST90200556	-0.017987	-0.0116
GCST90199899	GCST90200557	-0.0222734	0.0036
GCST90199899	GCST90200558	-0.064573	-0.055
GCST90199899	GCST90200559	0.11118	0.1192
GCST90199899	GCST90200560	0.0161578	0.0349
GCST90199899	GCST90200561	-0.00279754	0.017
GCST90199899	GCST90200562	-0.108166	-0.0881
GCST90199899	GCST90200563	0.0140663	0.0348
GCST90199899	GCST90200564	-0.105452	-0.0998
GCST90199899	GCST90200565	0.108786	0.1303
GCST90199899	GCST90200566	-0.0915279	-0.0598
GCST90199899	GCST90200567	-0.0765643	-0.0622
GCST90199899	GCST90200568	-0.143405	-0.1222
GCST90199899	GCST90200569	0.0573876	0.0634
GCST90199899	GCST90200570	-0.0253455	-0.0138
GCST90199899	GCST90200571	-0.105467	-0.0879
GCST90199899	GCST90200572	-0.0443711	-0.0333
GCST90199899	GCST90200573	0.00142802	0.0124
GCST90199899	GCST90200574	-0.0674537	-0.0425
GCST90199899	GCST90200575	0.00096525	0.0154
GCST90199899	GCST90200576	-0.0530677	-0.0239
GCST90199899	GCST90200577	0.00980731	0.0056
GCST90199899	GCST90200578	-0.129404	-0.1072
GCST90199899	GCST90200579	0.0671896	0.0893
GCST90199899	GCST90200580	0.0119141	0.0173
GCST90199899	GCST90200581	0.0254494	0.0506
GCST90199899	GCST90200582	0.0732457	0.0789
GCST90199899	GCST90200583	0.0224614	0.046
GCST90199899	GCST90200584	-0.167832	-0.1558
GCST90199899	GCST90200585	-0.208006	-0.1902
GCST90199899	GCST90200586	-0.25266	-0.2317
GCST90199899	GCST90200587	-0.00141064	0.0153
GCST90199899	GCST90200588	0.0662325	0.0678
GCST90199899	GCST90200589	0.0349821	0.0417
GCST90199899	GCST90200590	-0.124412	-0.0911
GCST90199899	GCST90200591	-0.0689487	-0.0425
GCST90199899	GCST90200592	0.0356341	0.0416
GCST90199899	GCST90200593	0.0224205	0.0387
GCST90199899	GCST90200594	-0.190377	-0.1688
GCST90199899	GCST90200595	-0.0533551	-0.0296
GCST90199899	GCST90200596	0.000762378	0.0136
GCST90199899	GCST90200597	-0.0767967	-0.0612
GCST90199899	GCST90200598	0.0416592	0.0495
GCST90199899	GCST90200599	0.120702	0.1332
GCST90199899	GCST90200600	-0.0465458	-0.0375
GCST90199899	GCST90200601	-0.130577	-0.0921
GCST90199899	GCST90200602	-0.179092	-0.1566
GCST90199899	GCST90200603	-0.0900357	-0.0617
GCST90199899	GCST90200604	0.0229646	0.0348
GCST90199899	GCST90200605	-0.0654918	-0.0565
GCST90199899	GCST90200606	0.00497227	0.0143
GCST90199899	GCST90200607	-0.00570273	0.0061
GCST90199899	GCST90200608	0.000444048	0.0127
GCST90199899	GCST90200609	-0.0165235	-0.0033
GCST90199899	GCST90200610	-0.0323981	-0.0147
GCST90199899	GCST90200611	-0.0294326	-0.0102
GCST90199899	GCST90200612	-0.0222539	-0.0266
GCST90199899	GCST90200613	-0.118112	-0.0958
GCST90199899	GCST90200614	0.0432993	0.0534
GCST90199899	GCST90200615	0.0938517	0.1085
GCST90199899	GCST90200616	0.0203599	0.0361
GCST90199899	GCST90200617	-0.11941	-0.1172
GCST90199899	GCST90200618	0.054265	0.0643
GCST90199899	GCST90200619	-0.154802	-0.1288
GCST90199899	GCST90200620	-0.0392597	-0.0182
GCST90199899	GCST90200621	0.0867311	0.0831
GCST90199899	GCST90200622	-0.0252584	-0.0165
GCST90199899	GCST90200623	0.0596707	0.0833
GCST90199899	GCST90200624	-0.0449496	-0.0128
GCST90199899	GCST90200625	0.0626034	0.0732
GCST90199899	GCST90200626	-0.0242256	-0.0184
GCST90199899	GCST90200627	-0.00519965	-0.0002
GCST90199899	GCST90200628	0.0879152	0.1168
GCST90199899	GCST90200629	-0.101566	-0.0595
GCST90199899	GCST90200630	-0.0192992	0.0071
GCST90199899	GCST90200631	-0.0249274	-0.0109
GCST90199899	GCST90200632	-0.0169536	-0.0123
GCST90199899	GCST90200633	-0.210548	-0.1776
GCST90199899	GCST90200634	-0.168317	-0.1599
GCST90199899	GCST90200635	0.0318151	0.0503
GCST90199899	GCST90200636	0.00376906	0.0358
GCST90199899	GCST90200637	-0.0904189	-0.0784
GCST90199899	GCST90200638	0.00464639	0.0215
GCST90199899	GCST90200639	0.0673564	0.0626
GCST90199899	GCST90200640	-0.00370743	0.0116
GCST90199899	GCST90200641	-0.01982	0.0086
GCST90199899	GCST90200642	0.0250228	0.0315
GCST90199899	GCST90200643	-0.0604911	-0.0456
GCST90199899	GCST90200644	-0.162075	-0.1286
GCST90199899	GCST90200645	0.0011136	0.0113
GCST90199899	GCST90200646	-0.131364	-0.1038
GCST90199899	GCST90200647	0.0219249	0.0398
GCST90199899	GCST90200648	0.038367	0.0475
GCST90199899	GCST90200649	-0.0896343	-0.0684
GCST90199899	GCST90200650	0.031078	0.0556
GCST90199899	GCST90200651	-0.0108236	-0.0073
GCST90199899	GCST90200652	-0.134825	-0.1288
GCST90199899	GCST90200653	-0.089932	-0.0755
GCST90199899	GCST90200654	-0.00317414	0.0274
GCST90199899	GCST90200655	0.0787895	0.0765
GCST90199899	GCST90200656	-0.141768	-0.1083
GCST90199899	GCST90200657	0.0687939	0.0913
GCST90199899	GCST90200658	-0.0471804	-0.0337
GCST90199899	GCST90200659	0.00704153	0.015
GCST90199899	GCST90200660	0.00584886	0.0164
GCST90199899	GCST90200661	-0.0636729	-0.0404
GCST90199899	GCST90200662	0.0335914	0.0519
GCST90199899	GCST90200663	0.0233753	0.0448
GCST90199899	GCST90200664	-0.00676227	-0.0016
GCST90199899	GCST90200665	-0.206863	-0.1814
GCST90199899	GCST90200666	-0.143824	-0.1251
GCST90199899	GCST90200667	0.03962	0.0569
GCST90199899	GCST90200668	0.0264125	0.0373
GCST90199899	GCST90200669	-0.112475	-0.0822
GCST90199899	GCST90200670	-0.00242699	0.0101
GCST90199899	GCST90200671	-0.214861	-0.1852
GCST90199899	GCST90200672	-0.0591867	-0.0408
GCST90199899	GCST90200673	-0.189145	-0.1641
GCST90199899	GCST90200674	0.0306721	0.0498
GCST90199899	GCST90200675	-0.0701152	-0.0469
GCST90199899	GCST90200676	0.00201854	0.0224
GCST90199899	GCST90200677	-0.101168	-0.0745
GCST90199899	GCST90200678	0.00565192	0.0228
GCST90199899	GCST90200679	0.0605633	0.0894
GCST90199899	GCST90200680	-0.00421615	0.0052
GCST90199899	GCST90200681	-0.156742	-0.1207
GCST90199899	GCST90200682	-0.0120353	-0.0024
GCST90199899	GCST90200683	-0.0805448	-0.0483
GCST90199899	GCST90200684	7.38179e-05	0.0075
GCST90199899	GCST90200685	0.111288	0.137
GCST90199899	GCST90200686	0.0354755	0.0491
GCST90199899	GCST90200687	0.110017	0.1299
GCST90199899	GCST90200688	-0.0023299	0.0248
GCST90199899	GCST90200689	-0.0327422	-0.0121
GCST90199899	GCST90200690	-0.00257059	0.0282
GCST90199899	GCST90200691	0.0584674	0.0716
GCST90199899	GCST90200692	0.0887493	0.1204
GCST90199899	GCST90200693	-0.1205	-0.1107
GCST90199899	GCST90200694	0.0831215	0.0811
GCST90199899	GCST90200695	0.0470441	0.0625
GCST90199899	GCST90200696	-0.0218682	-0.0074
GCST90199899	GCST90200697	-0.0298741	-0.0062
GCST90199899	GCST90200698	-0.00525293	0.0231
GCST90199899	GCST90200699	-0.0438539	-0.0124
GCST90199899	GCST90200700	-0.0203648	-0.0189
GCST90199899	GCST90200701	0.0526812	0.0737
GCST90199899	GCST90200702	0.0657146	0.0865
GCST90199899	GCST90200703	0.0847259	0.104
GCST90199899	GCST90200704	0.0792743	0.1
GCST90199899	GCST90200705	-0.104556	-0.0837
GCST90199899	GCST90200706	0.0519931	0.0614
GCST90199899	GCST90200707	0.203961	0.2038
GCST90199899	GCST90200708	-0.113078	-0.0828
GCST90199899	GCST90200709	-0.0229224	0.0057
GCST90199899	GCST90200710	0.0113525	0.0286
GCST90199899	GCST90200711	0.0711962	0.0974
GCST90199900	GCST90199621	0.167066	0.1784
GCST90199900	GCST90199622	0.000671185	0.0028
GCST90199900	GCST90199623	-0.0243924	-0.0125
GCST90199900	GCST90199624	0.0105092	0.0126
GCST90199900	GCST90199625	0.19107	0.1991
GCST90199900	GCST90199626	0.304512	0.308
GCST90199900	GCST90199627	0.122293	0.1243
GCST90199900	GCST90199628	0.213455	0.2042
GCST90199900	GCST90199629	-0.00781302	0.0146
GCST90199900	GCST90199630	0.0364	0.0413
GCST90199900	GCST90199631	0.128265	0.132
GCST90199900	GCST90199632	0.0575777	0.0598
GCST90199900	GCST90199633	-0.0196532	-0.0129
GCST90199900	GCST90199634	0.0840914	0.0863
GCST90199900	GCST90199635	0.011191	0.0146
GCST90199900	GCST90199636	0.218362	0.2248
GCST90199900	GCST90199637	0.102096	0.1058
GCST90199900	GCST90199638	0.126785	0.1391
GCST90199900	GCST90199639	0.153071	0.1504
GCST90199900	GCST90199640	0.256504	0.2544
GCST90199900	GCST90199641	0.0346093	0.0288
GCST90199900	GCST90199642	0.084433	0.0903
GCST90199900	GCST90199643	0.0380465	0.0337
GCST90199900	GCST90199644	-0.00810534	-0.0056
GCST90199900	GCST90199645	-0.0731489	-0.0555
GCST90199900	GCST90199646	0.102449	0.0988
GCST90199900	GCST90199647	-0.0999964	-0.0953
GCST90199900	GCST90199648	-0.025743	-0.0158
GCST90199900	GCST90199649	-0.0281325	-0.0216
GCST90199900	GCST90199650	0.2811	0.2882
GCST90199900	GCST90199651	0.0200386	0.022
GCST90199900	GCST90199652	0.00362216	0.0177
GCST90199900	GCST90199653	0.107648	0.125
GCST90199900	GCST90199654	-0.0614798	-0.0571
GCST90199900	GCST90199655	0.128965	0.1276
GCST90199900	GCST90199656	0.113543	0.1172
GCST90199900	GCST90199657	-0.0193942	-0.0081
GCST90199900	GCST90199658	0.109519	0.1115
GCST90199900	GCST90199659	0.0136203	0.0249
GCST90199900	GCST90199660	-0.00187951	0.017
GCST90199900	GCST90199661	-0.0338041	-0.0297
GCST90199900	GCST90199662	0.144358	0.1522
GCST90199900	GCST90199663	0.157084	0.1528
GCST90199900	GCST90199664	0.200789	0.207
GCST90199900	GCST90199665	0.0655464	0.0574
GCST90199900	GCST90199666	-0.100948	-0.1011
GCST90199900	GCST90199667	0.184408	0.1843
GCST90199900	GCST90199668	-0.0383414	-0.0353
GCST90199900	GCST90199669	-0.0297932	-0.0415
GCST90199900	GCST90199670	0.0218722	0.0278
GCST90199900	GCST90199671	-0.0111908	0.0123
GCST90199900	GCST90199672	0.0600708	0.0631
GCST90199900	GCST90199673	0.0112072	0.0106
GCST90199900	GCST90199674	-0.0862701	-0.0933
GCST90199900	GCST90199675	0.297726	0.3022
GCST90199900	GCST90199676	0.0250327	0.0275
GCST90199900	GCST90199677	0.126076	0.1187
GCST90199900	GCST90199678	0.0335739	0.0311
GCST90199900	GCST90199679	-0.0674737	-0.0632
GCST90199900	GCST90199680	-0.120909	-0.1185
GCST90199900	GCST90199681	0.0876965	0.0939
GCST90199900	GCST90199682	0.198738	0.1835
GCST90199900	GCST90199683	0.132917	0.1365
GCST90199900	GCST90199684	0.0409283	0.0412
GCST90199900	GCST90199685	0.0124287	0.0099
GCST90199900	GCST90199686	0.0801725	0.0898
GCST90199900	GCST90199687	0.0758883	0.0791
GCST90199900	GCST90199688	-0.137192	-0.1234
GCST90199900	GCST90199689	-0.00289925	0.0038
GCST90199900	GCST90199690	0.0112058	0.0219
GCST90199900	GCST90199691	0.27324	0.2799
GCST90199900	GCST90199692	-0.0333465	-0.0332
GCST90199900	GCST90199693	-0.115757	-0.1189
GCST90199900	GCST90199694	-0.0294204	-0.0316
GCST90199900	GCST90199720	-0.109511	-0.1086
GCST90199900	GCST90199721	-0.00439063	-0.0046
GCST90199900	GCST90199722	-0.125872	-0.1216
GCST90199900	GCST90199723	-0.123253	-0.1287
GCST90199900	GCST90199724	0.138552	0.1297
GCST90199900	GCST90199725	-0.0396103	-0.0337
GCST90199900	GCST90199726	0.21198	0.2058
GCST90199900	GCST90199727	-0.0550312	-0.0468
GCST90199900	GCST90199728	-0.0918346	-0.0957
GCST90199900	GCST90199729	0.090033	0.0934
GCST90199900	GCST90199730	-0.124121	-0.1324
GCST90199900	GCST90199731	-0.0754328	-0.0786
GCST90199900	GCST90199732	0.000105543	0.0044
GCST90199900	GCST90199733	-0.0145343	-0.0113
GCST90199900	GCST90199734	0.0228795	0.0279
GCST90199900	GCST90199735	0.0954757	0.1033
GCST90199900	GCST90199736	0.108118	0.1172
GCST90199900	GCST90199737	0.105089	0.1101
GCST90199900	GCST90199738	0.0558875	0.062
GCST90199900	GCST90199739	-0.00532356	-0.0062
GCST90199900	GCST90199740	0.0497177	0.0623
GCST90199900	GCST90199741	-0.111926	-0.1007
GCST90199900	GCST90199742	0.0262071	0.0311
GCST90199900	GCST90199743	-0.115151	-0.1098
GCST90199900	GCST90199744	-0.0781038	-0.0795
GCST90199900	GCST90199745	0.0363423	0.0394
GCST90199900	GCST90199746	0.179006	0.1858
GCST90199900	GCST90199747	0.288264	0.2997
GCST90199900	GCST90199748	-0.0350648	-0.0443
GCST90199900	GCST90199749	0.124468	0.1336
GCST90199900	GCST90199750	-0.149604	-0.1476
GCST90199900	GCST90199751	0.0995991	0.1155
GCST90199900	GCST90199752	0.00901952	0.0048
GCST90199900	GCST90199753	0.114225	0.1232
GCST90199900	GCST90199754	0.0130609	0.0063
GCST90199900	GCST90199755	0.0479144	0.044
GCST90199900	GCST90199756	-0.0631196	-0.0558
GCST90199900	GCST90199757	-0.0276026	-0.0343
GCST90199900	GCST90199758	0.0230692	0.0304
GCST90199900	GCST90199759	0.00980654	0.0254
GCST90199900	GCST90199760	-0.0562199	-0.0448
GCST90199900	GCST90199761	0.0538537	0.0623
GCST90199900	GCST90199762	0.103151	0.1032
GCST90199900	GCST90199763	-0.0749311	-0.0674
GCST90199900	GCST90199764	0.107852	0.1168
GCST90199900	GCST90199765	0.149143	0.1436
GCST90199900	GCST90199766	0.135599	0.1325
GCST90199900	GCST90199767	0.0987605	0.0982
GCST90199900	GCST90199768	0.0656103	0.074
GCST90199900	GCST90199769	-0.137434	-0.141
GCST90199900	GCST90199770	-0.00437114	-0.0013
GCST90199900	GCST90199771	0.0610332	0.0824
GCST90199900	GCST90199772	-0.0193913	-0.0103
GCST90199900	GCST90199773	0.0946961	0.0994
GCST90199900	GCST90199774	-0.132499	-0.1395
GCST90199900	GCST90199775	0.269694	0.2821
GCST90199900	GCST90199776	0.0265196	0.0375
GCST90199900	GCST90199777	0.00290831	0.0135
GCST90199900	GCST90199778	0.251242	0.2518
GCST90199900	GCST90199779	0.0476092	0.053
GCST90199900	GCST90199780	0.0812448	0.0886
GCST90199900	GCST90199781	-0.0778406	-0.0807
GCST90199900	GCST90199783	0.0891447	0.0957
GCST90199900	GCST90199784	0.00349314	0.0056
GCST90199900	GCST90199785	0.159069	0.1576
GCST90199900	GCST90199786	0.167727	0.1728
GCST90199900	GCST90199787	0.0507291	0.0432
GCST90199900	GCST90199788	-0.0976519	-0.0876
GCST90199900	GCST90199789	0.0153573	0.0248
GCST90199900	GCST90199790	0.0284161	0.0371
GCST90199900	GCST90199791	-0.111567	-0.1096
GCST90199900	GCST90199792	0.0051754	0.0177
GCST90199900	GCST90199793	0.0460572	0.0486
GCST90199900	GCST90199794	0.051577	0.0593
GCST90199900	GCST90199795	-0.0293155	-0.0355
GCST90199900	GCST90199796	-0.0583905	-0.0586
GCST90199900	GCST90199797	0.103972	0.0958
GCST90199900	GCST90199798	0.204444	0.2132
GCST90199900	GCST90199799	0.136086	0.1465
GCST90199900	GCST90199800	0.329805	0.3341
GCST90199900	GCST90199801	0.144449	0.1363
GCST90199900	GCST90199802	0.296481	0.2928
GCST90199900	GCST90199803	0.0279163	0.0297
GCST90199900	GCST90199804	0.0173529	0.0245
GCST90199900	GCST90199805	-0.138808	-0.1398
GCST90199900	GCST90199806	-0.115244	-0.1203
GCST90199900	GCST90199807	-0.101316	-0.1167
GCST90199900	GCST90199808	0.0517829	0.0668
GCST90199900	GCST90199809	0.0231921	0.0154
GCST90199900	GCST90199810	0.0921959	0.1054
GCST90199900	GCST90199811	-0.0117722	-0.0138
GCST90199900	GCST90199812	-0.0440019	-0.0627
GCST90199900	GCST90199813	0.170098	0.1782
GCST90199900	GCST90199814	-0.0332655	-0.0329
GCST90199900	GCST90199815	0.221464	0.2232
GCST90199900	GCST90199816	0.0345107	0.0413
GCST90199900	GCST90199817	0.12453	0.131
GCST90199900	GCST90199818	0.105876	0.1054
GCST90199900	GCST90199819	0.148343	0.1518
GCST90199900	GCST90199845	0.0167765	0.0284
GCST90199900	GCST90199846	-0.116117	-0.1117
GCST90199900	GCST90199847	0.128169	0.1412
GCST90199900	GCST90199848	0.238335	0.2402
GCST90199900	GCST90199849	-0.0504748	-0.0358
GCST90199900	GCST90199850	0.00394817	0.0092
GCST90199900	GCST90199851	-0.0110607	-0.0044
GCST90199900	GCST90199852	-0.0017798	-0.0043
GCST90199900	GCST90199853	-0.0127532	-0.0064
GCST90199900	GCST90199854	-0.0216516	-0.0275
GCST90199900	GCST90199855	-0.00580035	-0.0056
GCST90199900	GCST90199856	0.00216198	0.0166
GCST90199900	GCST90199857	-0.0373734	-0.0394
GCST90199900	GCST90199858	0.0183004	0.0315
GCST90199900	GCST90199859	-0.0264287	-0.0236
GCST90199900	GCST90199860	-0.0511332	-0.0345
GCST90199900	GCST90199861	-0.0161162	-0.0075
GCST90199900	GCST90199862	0.0995	0.093
GCST90199900	GCST90199863	-0.0661531	-0.0513
GCST90199900	GCST90199864	0.0177592	0.0238
GCST90199900	GCST90199865	0.00227159	0.0146
GCST90199900	GCST90199866	0.14248	0.1343
GCST90199900	GCST90199867	-0.115354	-0.097
GCST90199900	GCST90199868	0.176685	0.1863
GCST90199900	GCST90199869	0.0236855	0.0286
GCST90199900	GCST90199901	0.192814	0.1961
GCST90199900	GCST90199902	0.255786	0.2448
GCST90199900	GCST90199903	0.645404	0.6431
GCST90199900	GCST90199904	0.137572	0.1427
GCST90199900	GCST90199905	0.316704	0.3224
GCST90199900	GCST90199906	0.0638863	0.0749
GCST90199900	GCST90199907	0.00602814	0.0032
GCST90199900	GCST90199908	0.169053	0.1764
GCST90199900	GCST90199909	-0.0290251	-0.017
GCST90199900	GCST90199910	-0.0169468	-0.0146
GCST90199900	GCST90199911	0.0427893	0.0584
GCST90199900	GCST90199912	-0.0469146	-0.0583
GCST90199900	GCST90199913	0.00263606	0.0126
GCST90199900	GCST90199914	0.0640975	0.0628
GCST90199900	GCST90199915	0.0897065	0.0998
GCST90199900	GCST90199916	-0.0439649	-0.0452
GCST90199900	GCST90199917	-0.055614	-0.0498
GCST90199900	GCST90199918	0.0446208	0.0415
GCST90199900	GCST90199919	0.070286	0.0834
GCST90199900	GCST90199920	0.147999	0.1395
GCST90199900	GCST90199921	-0.0488036	-0.0585
GCST90199900	GCST90199922	0.220986	0.2227
GCST90199900	GCST90199923	-0.0994535	-0.1001
GCST90199900	GCST90199924	0.0900015	0.0906
GCST90199900	GCST90199925	0.0560342	0.0494
GCST90199900	GCST90199926	0.19442	0.204
GCST90199900	GCST90199927	0.158472	0.167
GCST90199900	GCST90199928	0.0172958	0.0318
GCST90199900	GCST90199929	-0.107963	-0.0988
GCST90199900	GCST90199930	-0.0988109	-0.1087
GCST90199900	GCST90199931	0.170846	0.1654
GCST90199900	GCST90199932	0.0973817	0.1026
GCST90199900	GCST90199933	-0.0653153	-0.0656
GCST90199900	GCST90199934	0.0730734	0.0657
GCST90199900	GCST90199935	0.00984115	0.0014
GCST90199900	GCST90199936	-0.0210273	-0.0207
GCST90199900	GCST90199937	-0.0217315	-0.0126
GCST90199900	GCST90199938	-0.0445471	-0.0455
GCST90199900	GCST90199939	0.0963286	0.0992
GCST90199900	GCST90199940	0.0177631	0.0231
GCST90199900	GCST90199941	0.0250836	0.0219
GCST90199900	GCST90199942	0.0890063	0.0854
GCST90199900	GCST90199943	0.0810261	0.0834
GCST90199900	GCST90199944	0.0862602	0.1031
GCST90199900	GCST90199970	-0.133622	-0.1414
GCST90199900	GCST90199971	0.043834	0.0594
GCST90199900	GCST90199972	-0.0146219	-0.0277
GCST90199900	GCST90199973	0.0960799	0.0936
GCST90199900	GCST90199974	-0.0734098	-0.0662
GCST90199900	GCST90199975	0.0386024	0.0365
GCST90199900	GCST90199976	0.0193339	0.0271
GCST90199900	GCST90199977	0.0335941	0.039
GCST90199900	GCST90199978	0.116954	0.1294
GCST90199900	GCST90199979	-0.1642	-0.1688
GCST90199900	GCST90199980	0.108403	0.1068
GCST90199900	GCST90199981	0.0923387	0.0899
GCST90199900	GCST90199982	0.0228069	0.0117
GCST90199900	GCST90199983	0.0154285	0.0161
GCST90199900	GCST90199984	0.0222256	0.0128
GCST90199900	GCST90199985	0.0384894	0.0478
GCST90199900	GCST90199986	0.114316	0.1063
GCST90199900	GCST90199987	0.0130976	0.0289
GCST90199900	GCST90199988	0.12374	0.1285
GCST90199900	GCST90199989	0.0648547	0.0648
GCST90199900	GCST90199990	-0.0557686	-0.0478
GCST90199900	GCST90199991	0.162396	0.1651
GCST90199900	GCST90199992	-0.103104	-0.101
GCST90199900	GCST90199993	0.14212	0.1476
GCST90199900	GCST90199994	-0.00896326	-0.0019
GCST90199900	GCST90199995	-0.105295	-0.1172
GCST90199900	GCST90199996	-0.118044	-0.12
GCST90199900	GCST90199997	0.0173615	0.0242
GCST90199900	GCST90199998	0.0255019	0.0418
GCST90199900	GCST90199999	0.162075	0.1646
GCST90199900	GCST90200000	0.0319926	0.0233
GCST90199900	GCST90200001	-0.0202465	-0.0106
GCST90199900	GCST90200002	0.118608	0.1243
GCST90199900	GCST90200003	-0.031684	-0.0121
GCST90199900	GCST90200004	0.0300604	0.0187
GCST90199900	GCST90200005	-0.0672056	-0.0563
GCST90199900	GCST90200006	0.0386427	0.0571
GCST90199900	GCST90200007	0.10118	0.0971
GCST90199900	GCST90200008	0.105817	0.1027
GCST90199900	GCST90200009	0.0689032	0.0756
GCST90199900	GCST90200010	-0.0321938	-0.0245
GCST90199900	GCST90200011	0.175038	0.1892
GCST90199900	GCST90200012	-0.122406	-0.1303
GCST90199900	GCST90200013	-0.0475365	-0.0533
GCST90199900	GCST90200014	-0.0912566	-0.0721
GCST90199900	GCST90200015	0.161164	0.1726
GCST90199900	GCST90200016	0.177111	0.1765
GCST90199900	GCST90200017	-0.0352147	-0.0249
GCST90199900	GCST90200018	-0.146853	-0.1399
GCST90199900	GCST90200019	0.216835	0.224
GCST90199900	GCST90200045	0.0113183	0.0224
GCST90199900	GCST90200046	0.0502037	0.0539
GCST90199900	GCST90200047	-0.0744091	-0.0783
GCST90199900	GCST90200048	0.15086	0.1626
GCST90199900	GCST90200049	0.037629	0.0457
GCST90199900	GCST90200050	0.12297	0.127
GCST90199900	GCST90200051	0.0930032	0.0941
GCST90199900	GCST90200052	-0.0063145	0.009
GCST90199900	GCST90200053	0.0379364	0.0408
GCST90199900	GCST90200054	0.0236695	0.0322
GCST90199900	GCST90200055	-0.0924829	-0.0905
GCST90199900	GCST90200056	1.01771e-05	0.0036
GCST90199900	GCST90200057	-0.104918	-0.09
GCST90199900	GCST90200058	0.0526297	0.0513
GCST90199900	GCST90200059	0.0908501	0.0978
GCST90199900	GCST90200060	0.0160035	0.0275
GCST90199900	GCST90200061	0.131993	0.1375
GCST90199900	GCST90200062	0.106641	0.1196
GCST90199900	GCST90200063	0.0863252	0.0867
GCST90199900	GCST90200064	0.107856	0.1124
GCST90199900	GCST90200065	0.102344	0.1064
GCST90199900	GCST90200066	-0.0261323	-0.0124
GCST90199900	GCST90200067	0.0781833	0.0853
GCST90199900	GCST90200068	0.103732	0.1019
GCST90199900	GCST90200069	0.0177326	0.0306
GCST90199900	GCST90200070	-0.0843713	-0.07
GCST90199900	GCST90200071	0.0106948	0.01
GCST90199900	GCST90200072	0.0592358	0.0656
GCST90199900	GCST90200073	0.0318735	0.0354
GCST90199900	GCST90200074	0.124411	0.1183
GCST90199900	GCST90200075	0.164207	0.1668
GCST90199900	GCST90200076	0.108213	0.103
GCST90199900	GCST90200077	0.114321	0.1265
GCST90199900	GCST90200078	0.0875893	0.1001
GCST90199900	GCST90200079	-0.0387307	-0.0334
GCST90199900	GCST90200080	0.0960587	0.1119
GCST90199900	GCST90200081	-0.0354772	-0.0491
GCST90199900	GCST90200082	0.126594	0.1255
GCST90199900	GCST90200083	-0.0719008	-0.0541
GCST90199900	GCST90200084	0.00332167	0.0045
GCST90199900	GCST90200085	-0.0452293	-0.0517
GCST90199900	GCST90200086	-0.0171098	-0.0156
GCST90199900	GCST90200087	0.0979127	0.1103
GCST90199900	GCST90200088	-0.0801813	-0.0845
GCST90199900	GCST90200089	0.151846	0.1587
GCST90199900	GCST90200090	0.0223387	0.0311
GCST90199900	GCST90200091	0.0228387	0.0279
GCST90199900	GCST90200092	-0.0241311	-0.0264
GCST90199900	GCST90200093	0.0116686	0.0229
GCST90199900	GCST90200094	0.10034	0.0876
GCST90199900	GCST90200095	0.0918529	0.0898
GCST90199900	GCST90200096	-0.0140582	-0.0134
GCST90199900	GCST90200097	0.1281	0.1242
GCST90199900	GCST90200098	-0.0787316	-0.0795
GCST90199900	GCST90200099	-0.0357694	-0.0428
GCST90199900	GCST90200100	-0.00796578	-0.0083
GCST90199900	GCST90200101	-0.0262966	-0.0423
GCST90199900	GCST90200102	0.079152	0.0811
GCST90199900	GCST90200103	0.0747817	0.0737
GCST90199900	GCST90200104	-0.0493044	-0.0544
GCST90199900	GCST90200105	-0.0839224	-0.0833
GCST90199900	GCST90200106	0.159943	0.1682
GCST90199900	GCST90200107	0.158531	0.1722
GCST90199900	GCST90200108	-0.0812939	-0.0759
GCST90199900	GCST90200109	0.0819004	0.0897
GCST90199900	GCST90200110	-0.168176	-0.1757
GCST90199900	GCST90200111	-0.0746139	-0.0747
GCST90199900	GCST90200112	0.150358	0.1547
GCST90199900	GCST90200113	0.0118548	0.0178
GCST90199900	GCST90200114	-0.0545683	-0.0508
GCST90199900	GCST90200115	-0.0215724	-0.0128
GCST90199900	GCST90200116	-0.0114513	0.0016
GCST90199900	GCST90200117	-0.0292448	-0.0211
GCST90199900	GCST90200118	-0.113069	-0.1147
GCST90199900	GCST90200119	-0.049469	-0.0501
GCST90199900	GCST90200120	0.021199	0.0261
GCST90199900	GCST90200121	-0.0372921	-0.0374
GCST90199900	GCST90200122	0.00795604	0.026
GCST90199900	GCST90200123	0.0494002	0.0619
GCST90199900	GCST90200124	-0.0503707	-0.0538
GCST90199900	GCST90200125	0.0230184	0.0201
GCST90199900	GCST90200126	-0.0415787	-0.0448
GCST90199900	GCST90200127	0.0271111	0.0345
GCST90199900	GCST90200128	-0.138719	-0.1549
GCST90199900	GCST90200129	-0.0387438	-0.0408
GCST90199900	GCST90200130	0.0137333	0.0162
GCST90199900	GCST90200131	-0.0375609	-0.0347
GCST90199900	GCST90200132	-0.0374958	-0.0458
GCST90199900	GCST90200133	0.0096769	0.0155
GCST90199900	GCST90200134	-0.000938559	0.0101
GCST90199900	GCST90200135	-0.103904	-0.0958
GCST90199900	GCST90200136	0.0176834	0.0235
GCST90199900	GCST90200137	0.0119756	0.0255
GCST90199900	GCST90200138	-0.0597073	-0.0563
GCST90199900	GCST90200139	-0.0113256	-0.0001
GCST90199900	GCST90200140	0.0788024	0.0834
GCST90199900	GCST90200141	0.00455219	0.0082
GCST90199900	GCST90200142	0.126514	0.1261
GCST90199900	GCST90200143	-0.0922188	-0.0824
GCST90199900	GCST90200144	-0.109512	-0.0951
GCST90199900	GCST90200145	-0.0776389	-0.0665
GCST90199900	GCST90200146	0.0159284	0.0222
GCST90199900	GCST90200147	0.0641847	0.082
GCST90199900	GCST90200148	-0.152529	-0.1453
GCST90199900	GCST90200149	-0.0459478	-0.0436
GCST90199900	GCST90200150	-0.041734	-0.036
GCST90199900	GCST90200151	-0.123084	-0.1244
GCST90199900	GCST90200152	-0.0660945	-0.0814
GCST90199900	GCST90200153	0.0623929	0.0582
GCST90199900	GCST90200154	0.102767	0.1097
GCST90199900	GCST90200155	0.0107149	0.0024
GCST90199900	GCST90200156	0.135476	0.1387
GCST90199900	GCST90200157	0.0786352	0.071
GCST90199900	GCST90200158	-0.160783	-0.1709
GCST90199900	GCST90200159	-0.101167	-0.1047
GCST90199900	GCST90200160	-0.13381	-0.139
GCST90199900	GCST90200161	0.0415812	0.0485
GCST90199900	GCST90200162	0.134293	0.1311
GCST90199900	GCST90200163	-0.0812945	-0.0823
GCST90199900	GCST90200164	-0.0701165	-0.0795
GCST90199900	GCST90200165	0.00228072	-0.0089
GCST90199900	GCST90200166	-0.0110084	-0.0149
GCST90199900	GCST90200167	-0.169676	-0.1757
GCST90199900	GCST90200168	0.143333	0.1473
GCST90199900	GCST90200169	0.0419969	0.0479
GCST90199900	GCST90200170	0.00221303	-0.0012
GCST90199900	GCST90200171	0.0117097	-0.0019
GCST90199900	GCST90200172	0.146689	0.1394
GCST90199900	GCST90200173	-0.177061	-0.1859
GCST90199900	GCST90200174	-0.182407	-0.1854
GCST90199900	GCST90200175	0.00308008	0.0049
GCST90199900	GCST90200176	-0.127143	-0.1382
GCST90199900	GCST90200177	0.0699362	0.0655
GCST90199900	GCST90200178	0.0216279	0.0194
GCST90199900	GCST90200179	0.0152035	0.0133
GCST90199900	GCST90200180	0.097999	0.0925
GCST90199900	GCST90200181	0.173899	0.1681
GCST90199900	GCST90200182	0.0225761	0.0207
GCST90199900	GCST90200183	0.0466737	0.0567
GCST90199900	GCST90200184	0.32281	0.3169
GCST90199900	GCST90200185	0.115431	0.1041
GCST90199900	GCST90200186	0.168609	0.1567
GCST90199900	GCST90200187	-0.100315	-0.1076
GCST90199900	GCST90200188	0.146555	0.1624
GCST90199900	GCST90200189	0.087699	0.0857
GCST90199900	GCST90200190	-0.0557818	-0.0696
GCST90199900	GCST90200191	0.128427	0.132
GCST90199900	GCST90200192	0.0112232	0.0111
GCST90199900	GCST90200193	0.063285	0.0674
GCST90199900	GCST90200194	0.181275	0.1807
GCST90199900	GCST90200383	0.232177	0.2434
GCST90199900	GCST90200384	-0.0440281	-0.0457
GCST90199900	GCST90200385	0.026108	0.0338
GCST90199900	GCST90200386	0.0345573	0.0446
GCST90199900	GCST90200387	0.0839288	0.0812
GCST90199900	GCST90200388	-0.0908768	-0.0949
GCST90199900	GCST90200389	0.211649	0.2277
GCST90199900	GCST90200390	-0.0519827	-0.0578
GCST90199900	GCST90200391	0.0989315	0.1118
GCST90199900	GCST90200392	0.00341156	0.0195
GCST90199900	GCST90200393	0.0661022	0.0759
GCST90199900	GCST90200394	-0.00753233	-0.0036
GCST90199900	GCST90200395	-0.0314923	-0.0259
GCST90199900	GCST90200396	0.250211	0.263
GCST90199900	GCST90200397	-0.0625013	-0.0669
GCST90199900	GCST90200398	-0.0191047	-0.0197
GCST90199900	GCST90200399	0.198996	0.2119
GCST90199900	GCST90200400	-0.0236914	-0.013
GCST90199900	GCST90200401	0.171876	0.1682
GCST90199900	GCST90200402	0.128724	0.1549
GCST90199900	GCST90200403	0.165115	0.162
GCST90199900	GCST90200404	0.133971	0.1518
GCST90199900	GCST90200405	0.162336	0.1655
GCST90199900	GCST90200406	0.0244206	0.0231
GCST90199900	GCST90200407	0.0681603	0.0623
GCST90199900	GCST90200408	-0.0154782	-0.0083
GCST90199900	GCST90200409	-0.0192271	-0.0041
GCST90199900	GCST90200410	-0.0274258	-0.0141
GCST90199900	GCST90200411	0.164543	0.1764
GCST90199900	GCST90200412	0.0767544	0.091
GCST90199900	GCST90200413	0.0385218	0.0404
GCST90199900	GCST90200414	-0.0752723	-0.076
GCST90199900	GCST90200415	-0.0837743	-0.0803
GCST90199900	GCST90200416	0.0380577	0.0384
GCST90199900	GCST90200417	0.399647	0.392
GCST90199900	GCST90200418	0.0793092	0.0727
GCST90199900	GCST90200419	-0.0648735	-0.0438
GCST90199900	GCST90200420	0.0237022	0.0288
GCST90199900	GCST90200421	0.0294607	0.0113
GCST90199900	GCST90200422	-0.00423384	-0.004
GCST90199900	GCST90200423	0.0229256	0.0256
GCST90199900	GCST90200424	0.18881	0.1905
GCST90199900	GCST90200425	0.0497928	0.045
GCST90199900	GCST90200426	0.0425764	0.039
GCST90199900	GCST90200427	0.175056	0.185
GCST90199900	GCST90200428	-0.0596546	-0.0511
GCST90199900	GCST90200429	0.0448261	0.0565
GCST90199900	GCST90200430	-0.0219554	-0.0099
GCST90199900	GCST90200431	0.0887121	0.0943
GCST90199900	GCST90200432	0.0870812	0.1005
GCST90199900	GCST90200433	0.10483	0.1166
GCST90199900	GCST90200434	0.0783218	0.0776
GCST90199900	GCST90200435	-0.0780961	-0.0664
GCST90199900	GCST90200436	-0.0656072	-0.0661
GCST90199900	GCST90200437	0.00960108	0.0071
GCST90199900	GCST90200438	0.056287	0.0442
GCST90199900	GCST90200439	0.0914026	0.0962
GCST90199900	GCST90200440	0.018598	0.0116
GCST90199900	GCST90200441	0.179389	0.1932
GCST90199900	GCST90200442	0.289362	0.3002
GCST90199900	GCST90200443	0.133845	0.1326
GCST90199900	GCST90200444	0.0734838	0.0779
GCST90199900	GCST90200445	-0.0408915	-0.0393
GCST90199900	GCST90200446	-0.0180332	-0.0085
GCST90199900	GCST90200447	0.0325019	0.0244
GCST90199900	GCST90200448	-0.000169438	0.0117
GCST90199900	GCST90200449	0.0157981	0.0148
GCST90199900	GCST90200450	-0.0179434	-0.0064
GCST90199900	GCST90200451	-0.0379042	-0.0457
GCST90199900	GCST90200452	0.0496333	0.0594
GCST90199900	GCST90200453	0.000139661	0.0058
GCST90199900	GCST90200454	0.319737	0.3134
GCST90199900	GCST90200455	-0.00427361	0.0026
GCST90199900	GCST90200456	-0.0723169	-0.06
GCST90199900	GCST90200457	-0.0504765	-0.052
GCST90199900	GCST90200458	0.143694	0.1384
GCST90199900	GCST90200459	-0.0518804	-0.0529
GCST90199900	GCST90200460	-0.0518548	-0.0452
GCST90199900	GCST90200461	0.119403	0.1278
GCST90199900	GCST90200462	0.0460869	0.0476
GCST90199900	GCST90200463	-0.116352	-0.1184
GCST90199900	GCST90200464	0.125103	0.1261
GCST90199900	GCST90200465	0.275962	0.283
GCST90199900	GCST90200466	0.112326	0.1139
GCST90199900	GCST90200467	0.0792777	0.081
GCST90199900	GCST90200468	0.0980967	0.0865
GCST90199900	GCST90200469	0.0720346	0.0691
GCST90199900	GCST90200470	0.00420037	-0.0098
GCST90199900	GCST90200471	0.093396	0.0958
GCST90199900	GCST90200472	-0.0129802	-0.0025
GCST90199900	GCST90200473	0.0151422	0.0274
GCST90199900	GCST90200474	0.0710651	0.0691
GCST90199900	GCST90200475	0.105288	0.0856
GCST90199900	GCST90200476	-0.00393573	0.008
GCST90199900	GCST90200477	0.0136927	0.0224
GCST90199900	GCST90200478	0.0381971	0.0298
GCST90199900	GCST90200479	0.119929	0.12
GCST90199900	GCST90200480	0.201462	0.2009
GCST90199900	GCST90200481	0.104746	0.1027
GCST90199900	GCST90200482	0.112688	0.1064
GCST90199900	GCST90200483	0.0349164	0.0378
GCST90199900	GCST90200484	0.104439	0.1123
GCST90199900	GCST90200485	0.207102	0.2137
GCST90199900	GCST90200486	-0.00706974	0.0153
GCST90199900	GCST90200487	-0.0567594	-0.0528
GCST90199900	GCST90200488	0.104147	0.1017
GCST90199900	GCST90200489	0.0552711	0.0659
GCST90199900	GCST90200490	-0.0605043	-0.0659
GCST90199900	GCST90200491	0.0848267	0.0859
GCST90199900	GCST90200492	0.192372	0.1927
GCST90199900	GCST90200493	-0.0026543	0.0071
GCST90199900	GCST90200494	0.127978	0.1225
GCST90199900	GCST90200495	0.0434469	0.0444
GCST90199900	GCST90200496	0.104136	0.1162
GCST90199900	GCST90200497	0.0558355	0.0637
GCST90199900	GCST90200498	-0.0282631	-0.0312
GCST90199900	GCST90200499	0.0960787	0.0947
GCST90199900	GCST90200500	-0.0226273	0.0061
GCST90199900	GCST90200501	0.129976	0.1269
GCST90199900	GCST90200502	0.0686495	0.0531
GCST90199900	GCST90200503	0.121085	0.1149
GCST90199900	GCST90200504	0.0446742	0.0429
GCST90199900	GCST90200505	0.112546	0.1065
GCST90199900	GCST90200506	0.0598052	0.0503
GCST90199900	GCST90200507	0.117587	0.116
GCST90199900	GCST90200508	0.00402802	0.007
GCST90199900	GCST90200509	0.0665533	0.0643
GCST90199900	GCST90200510	0.168418	0.1712
GCST90199900	GCST90200511	0.17917	0.189
GCST90199900	GCST90200512	0.0554216	0.0548
GCST90199900	GCST90200513	0.130748	0.1316
GCST90199900	GCST90200514	-0.0532441	-0.0589
GCST90199900	GCST90200515	0.00177693	-0.0063
GCST90199900	GCST90200516	0.0573371	0.0559
GCST90199900	GCST90200517	0.0744994	0.0632
GCST90199900	GCST90200518	-0.08878	-0.0958
GCST90199900	GCST90200519	0.0575417	0.0613
GCST90199900	GCST90200520	0.0449196	0.0383
GCST90199900	GCST90200521	-0.0341593	-0.0374
GCST90199900	GCST90200522	0.0527701	0.0556
GCST90199900	GCST90200523	0.128091	0.1259
GCST90199900	GCST90200524	0.0594104	0.0586
GCST90199900	GCST90200525	-0.00452217	-0.011
GCST90199900	GCST90200526	0.0239794	0.0419
GCST90199900	GCST90200527	0.0885421	0.077
GCST90199900	GCST90200528	0.0133827	-0.0012
GCST90199900	GCST90200529	-0.0147482	-0.0301
GCST90199900	GCST90200530	-0.0589359	-0.067
GCST90199900	GCST90200531	0.048534	0.054
GCST90199900	GCST90200532	-0.0820123	-0.0783
GCST90199900	GCST90200533	-0.0270085	-0.0255
GCST90199900	GCST90200534	-0.0679572	-0.0781
GCST90199900	GCST90200535	0.00799582	0.0093
GCST90199900	GCST90200536	0.0851305	0.0861
GCST90199900	GCST90200537	0.0966422	0.0971
GCST90199900	GCST90200538	0.0521942	0.0447
GCST90199900	GCST90200539	-0.0148699	-0.0198
GCST90199900	GCST90200540	0.103913	0.0982
GCST90199900	GCST90200541	0.0373407	0.0282
GCST90199900	GCST90200542	0.0832444	0.0858
GCST90199900	GCST90200543	0.248747	0.2457
GCST90199900	GCST90200544	-0.0102214	-0.0019
GCST90199900	GCST90200545	0.00704761	-0.0009
GCST90199900	GCST90200546	0.0853281	0.0752
GCST90199900	GCST90200547	0.0360043	0.0337
GCST90199900	GCST90200548	0.0726608	0.0877
GCST90199900	GCST90200549	-0.00664606	-0.0039
GCST90199900	GCST90200550	0.140286	0.1429
GCST90199900	GCST90200551	-0.0905072	-0.095
GCST90199900	GCST90200552	0.0312579	0.0378
GCST90199900	GCST90200553	-0.00672734	0.0023
GCST90199900	GCST90200554	0.0174305	0.029
GCST90199900	GCST90200555	0.0490768	0.052
GCST90199900	GCST90200556	0.157905	0.1567
GCST90199900	GCST90200557	0.0315984	0.0495
GCST90199900	GCST90200558	-0.0492155	-0.0614
GCST90199900	GCST90200559	0.105724	0.1051
GCST90199900	GCST90200560	0.101091	0.1118
GCST90199900	GCST90200561	0.0223947	0.0237
GCST90199900	GCST90200562	0.104386	0.1143
GCST90199900	GCST90200563	0.0253711	0.0283
GCST90199900	GCST90200564	-0.11223	-0.1178
GCST90199900	GCST90200565	0.0353382	0.0274
GCST90199900	GCST90200566	-0.0283187	-0.016
GCST90199900	GCST90200567	-0.0945317	-0.1018
GCST90199900	GCST90200568	0.0223076	0.0186
GCST90199900	GCST90200569	0.115138	0.1081
GCST90199900	GCST90200570	-0.156743	-0.1559
GCST90199900	GCST90200571	-0.0649301	-0.0589
GCST90199900	GCST90200572	-0.00524265	0.012
GCST90199900	GCST90200573	0.0426463	0.0447
GCST90199900	GCST90200574	0.0773076	0.0792
GCST90199900	GCST90200575	0.0546505	0.052
GCST90199900	GCST90200576	-0.0469136	-0.0383
GCST90199900	GCST90200577	0.00930616	-0.0038
GCST90199900	GCST90200578	-0.03895	-0.0351
GCST90199900	GCST90200579	-0.0500518	-0.0402
GCST90199900	GCST90200580	0.0173458	0.0212
GCST90199900	GCST90200581	-0.0812765	-0.064
GCST90199900	GCST90200582	0.0484987	0.0373
GCST90199900	GCST90200583	0.0500509	0.0549
GCST90199900	GCST90200584	-0.14073	-0.1563
GCST90199900	GCST90200585	-0.107163	-0.1094
GCST90199900	GCST90200586	-0.0151301	-0.0021
GCST90199900	GCST90200587	0.0696481	0.0691
GCST90199900	GCST90200588	0.0170948	0.013
GCST90199900	GCST90200589	0.118913	0.1239
GCST90199900	GCST90200590	-0.0381403	-0.0317
GCST90199900	GCST90200591	0.0118105	0.0199
GCST90199900	GCST90200592	-0.00503693	-0.0097
GCST90199900	GCST90200593	0.0476186	0.0469
GCST90199900	GCST90200594	0.0234413	0.0316
GCST90199900	GCST90200595	-0.0300495	-0.0321
GCST90199900	GCST90200596	-0.0236003	-0.0412
GCST90199900	GCST90200597	0.0173743	0.0137
GCST90199900	GCST90200598	0.0341679	0.0392
GCST90199900	GCST90200599	-0.105921	-0.091
GCST90199900	GCST90200600	0.196963	0.2012
GCST90199900	GCST90200601	0.214467	0.2169
GCST90199900	GCST90200602	-0.0167379	-0.0159
GCST90199900	GCST90200603	0.131998	0.1461
GCST90199900	GCST90200604	0.00864664	0.0098
GCST90199900	GCST90200605	0.0553177	0.0497
GCST90199900	GCST90200606	0.0783228	0.0733
GCST90199900	GCST90200607	0.129523	0.1381
GCST90199900	GCST90200608	0.225632	0.2188
GCST90199900	GCST90200609	0.0579486	0.061
GCST90199900	GCST90200610	0.18702	0.2045
GCST90199900	GCST90200611	-0.00468509	-0.0065
GCST90199900	GCST90200612	-0.0687555	-0.0798
GCST90199900	GCST90200613	-0.00302615	0.0032
GCST90199900	GCST90200614	0.0920027	0.0953
GCST90199900	GCST90200615	0.0317145	0.0241
GCST90199900	GCST90200616	0.208724	0.2019
GCST90199900	GCST90200617	0.0880554	0.0918
GCST90199900	GCST90200618	-0.0471954	-0.0557
GCST90199900	GCST90200619	0.0165887	0.0193
GCST90199900	GCST90200620	0.0925821	0.0985
GCST90199900	GCST90200621	0.20064	0.2126
GCST90199900	GCST90200622	0.0276869	0.03
GCST90199900	GCST90200623	0.0842051	0.0783
GCST90199900	GCST90200624	0.0381568	0.0562
GCST90199900	GCST90200625	0.156813	0.1736
GCST90199900	GCST90200626	-0.000165078	-0.0028
GCST90199900	GCST90200627	-0.0197572	-0.0204
GCST90199900	GCST90200628	0.0435938	0.0594
GCST90199900	GCST90200629	0.0169127	0.0292
GCST90199900	GCST90200630	-0.0421065	-0.0321
GCST90199900	GCST90200631	0.0234917	0.0244
GCST90199900	GCST90200632	0.0137867	0.0119
GCST90199900	GCST90200633	0.0442055	0.0384
GCST90199900	GCST90200634	0.0925583	0.1064
GCST90199900	GCST90200635	-0.00331195	0.0015
GCST90199900	GCST90200636	-0.00127029	0.0055
GCST90199900	GCST90200637	0.0464544	0.0494
GCST90199900	GCST90200638	-0.0645813	-0.0552
GCST90199900	GCST90200639	-0.000697937	-0.0064
GCST90199900	GCST90200640	-0.0837028	-0.0753
GCST90199900	GCST90200641	-0.0112229	0.0031
GCST90199900	GCST90200642	-0.0426613	-0.0456
GCST90199900	GCST90200643	-0.0294299	-0.0273
GCST90199900	GCST90200644	0.0902924	0.1076
GCST90199900	GCST90200645	0.0281756	0.0206
GCST90199900	GCST90200646	0.197646	0.2032
GCST90199900	GCST90200647	0.166471	0.171
GCST90199900	GCST90200648	0.0533113	0.0473
GCST90199900	GCST90200649	0.103642	0.1032
GCST90199900	GCST90200650	-0.0147252	-0.0007
GCST90199900	GCST90200651	-0.0378527	-0.0231
GCST90199900	GCST90200652	-0.0753864	-0.0841
GCST90199900	GCST90200653	-0.03884	-0.0428
GCST90199900	GCST90200654	0.0408013	0.0276
GCST90199900	GCST90200655	-0.0381732	-0.0385
GCST90199900	GCST90200656	0.180341	0.1853
GCST90199900	GCST90200657	0.093547	0.0861
GCST90199900	GCST90200658	0.0387719	0.0537
GCST90199900	GCST90200659	0.00634813	-0.0046
GCST90199900	GCST90200660	0.0769465	0.089
GCST90199900	GCST90200661	0.0774888	0.0805
GCST90199900	GCST90200662	0.0380794	0.0384
GCST90199900	GCST90200663	0.0119216	0.031
GCST90199900	GCST90200664	0.0560124	0.0579
GCST90199900	GCST90200665	0.026818	0.0475
GCST90199900	GCST90200666	0.0345107	0.0458
GCST90199900	GCST90200667	0.0658055	0.0737
GCST90199900	GCST90200668	0.0793695	0.0814
GCST90199900	GCST90200669	0.111988	0.1126
GCST90199900	GCST90200670	0.0478167	0.0472
GCST90199900	GCST90200671	0.0799128	0.0878
GCST90199900	GCST90200672	0.128156	0.1272
GCST90199900	GCST90200673	0.131628	0.1401
GCST90199900	GCST90200674	0.0174803	0.0148
GCST90199900	GCST90200675	0.131373	0.1342
GCST90199900	GCST90200676	0.0471452	0.0522
GCST90199900	GCST90200677	0.155113	0.1694
GCST90199900	GCST90200678	0.114171	0.1233
GCST90199900	GCST90200679	0.325239	0.3356
GCST90199900	GCST90200680	-0.0569221	-0.0534
GCST90199900	GCST90200681	0.102433	0.108
GCST90199900	GCST90200682	0.0877872	0.0839
GCST90199900	GCST90200683	0.199352	0.2069
GCST90199900	GCST90200684	0.0702724	0.0794
GCST90199900	GCST90200685	-0.0763505	-0.066
GCST90199900	GCST90200686	-0.107221	-0.1079
GCST90199900	GCST90200687	-0.0631678	-0.0569
GCST90199900	GCST90200688	0.0541389	0.0479
GCST90199900	GCST90200689	0.0203203	0.0209
GCST90199900	GCST90200690	0.134667	0.1481
GCST90199900	GCST90200691	0.253301	0.2597
GCST90199900	GCST90200692	-0.0675768	-0.0513
GCST90199900	GCST90200693	0.0478303	0.0489
GCST90199900	GCST90200694	0.0749917	0.0724
GCST90199900	GCST90200695	0.0206036	0.0185
GCST90199900	GCST90200696	0.0918401	0.0971
GCST90199900	GCST90200697	0.0385178	0.0399
GCST90199900	GCST90200698	0.0280326	0.0343
GCST90199900	GCST90200699	0.0520913	0.0631
GCST90199900	GCST90200700	-0.110914	-0.1115
GCST90199900	GCST90200701	-0.0912209	-0.089
GCST90199900	GCST90200702	-0.0817367	-0.0787
GCST90199900	GCST90200703	-0.0776744	-0.0728
GCST90199900	GCST90200704	-0.0795563	-0.0743
GCST90199900	GCST90200705	0.0689615	0.0785
GCST90199900	GCST90200706	-0.0861317	-0.0825
GCST90199900	GCST90200707	-0.129151	-0.1216
GCST90199900	GCST90200708	0.11251	0.1133
GCST90199900	GCST90200709	-0.00425897	0.0121
GCST90199900	GCST90200710	0.0729986	0.078
GCST90199900	GCST90200711	0.119854	0.1304
GCST90199901	GCST90199621	0.00725768	0.029682
GCST90199901	GCST90199622	-0.00809867	0.0053882
GCST90199901	GCST90199623	-0.0318061	-0.02413
GCST90199901	GCST90199624	0.0702497	0.073577
GCST90199901	GCST90199625	0.0412977	0.050913
GCST90199901	GCST90199626	0.172398	0.18684
GCST90199901	GCST90199627	0.0419282	0.05697
GCST90199901	GCST90199628	0.814784	0.81444
GCST90199901	GCST90199629	-0.069232	-0.030156
GCST90199901	GCST90199630	0.0973761	0.095266
GCST90199901	GCST90199631	0.0267514	0.048731
GCST90199901	GCST90199632	0.0329666	0.042265
GCST90199901	GCST90199633	0.0193011	0.038386
GCST90199901	GCST90199634	0.0299252	0.045944
GCST90199901	GCST90199635	0.032459	0.054735
GCST90199901	GCST90199636	0.158671	0.16947
GCST90199901	GCST90199637	0.0623669	0.072891
GCST90199901	GCST90199638	0.00612209	0.02493
GCST90199901	GCST90199639	0.131151	0.14421
GCST90199901	GCST90199640	0.0728815	0.085973
GCST90199901	GCST90199641	0.104639	0.10715
GCST90199901	GCST90199642	-0.00472231	0.032043
GCST90199901	GCST90199643	-0.0154623	0.00076797
GCST90199901	GCST90199644	0.0241053	0.038001
GCST90199901	GCST90199645	-0.0352774	-0.014673
GCST90199901	GCST90199646	0.0752758	0.090705
GCST90199901	GCST90199647	-0.0416886	-0.029015
GCST90199901	GCST90199648	-0.0150541	0.0038136
GCST90199901	GCST90199649	-0.0412401	-0.018804
GCST90199901	GCST90199650	0.193137	0.21096
GCST90199901	GCST90199651	0.0508866	0.075979
GCST90199901	GCST90199652	-0.0215775	-0.0073505
GCST90199901	GCST90199653	-0.0916538	-0.075929
GCST90199901	GCST90199654	-0.00229901	0.013137
GCST90199901	GCST90199655	0.0123636	0.040367
GCST90199901	GCST90199656	0.192364	0.20021
GCST90199901	GCST90199657	-0.0493413	-0.026403
GCST90199901	GCST90199658	0.0295174	0.054551
GCST90199901	GCST90199659	-0.0246013	-0.0030862
GCST90199901	GCST90199660	-0.0212841	0.014531
GCST90199901	GCST90199661	-0.00137986	0.0064792
GCST90199901	GCST90199662	0.0386435	0.055057
GCST90199901	GCST90199663	0.105866	0.10588
GCST90199901	GCST90199664	0.0958684	0.12646
GCST90199901	GCST90199665	0.031627	0.038339
GCST90199901	GCST90199666	-0.0572464	-0.023734
GCST90199901	GCST90199667	0.131584	0.14843
GCST90199901	GCST90199668	-0.0305607	-0.0086606
GCST90199901	GCST90199669	0.00628808	0.017717
GCST90199901	GCST90199670	-0.0292186	-0.0099724
GCST90199901	GCST90199671	0.00829884	0.021359
GCST90199901	GCST90199672	0.0109439	0.034001
GCST90199901	GCST90199673	-0.0308373	-0.0085013
GCST90199901	GCST90199674	-0.0595468	-0.030932
GCST90199901	GCST90199675	0.0364161	0.058831
GCST90199901	GCST90199676	-0.0246336	0.006113
GCST90199901	GCST90199677	0.00163456	0.031454
GCST90199901	GCST90199678	-0.00578096	0.012975
GCST90199901	GCST90199679	-0.03481	-0.032642
GCST90199901	GCST90199680	-0.029473	-0.0075795
GCST90199901	GCST90199681	0.0323462	0.050756
GCST90199901	GCST90199682	0.133748	0.14679
GCST90199901	GCST90199683	0.13742	0.1451
GCST90199901	GCST90199684	-0.0154352	0.015916
GCST90199901	GCST90199685	-0.0136711	0.0073499
GCST90199901	GCST90199686	0.0104724	0.02418
GCST90199901	GCST90199687	0.0230358	0.046814
GCST90199901	GCST90199688	0.00277732	0.022238
GCST90199901	GCST90199689	0.00542743	0.015588
GCST90199901	GCST90199690	-0.022978	-0.0075163
GCST90199901	GCST90199691	0.438566	0.44659
GCST90199901	GCST90199692	0.0234765	0.031502
GCST90199901	GCST90199693	-0.0646736	-0.033373
GCST90199901	GCST90199694	-0.0256694	0.0020697
GCST90199901	GCST90199720	0.00280405	0.022793
GCST90199901	GCST90199721	-0.0129453	0.011615
GCST90199901	GCST90199722	-0.00902622	0.012836
GCST90199901	GCST90199723	-0.0694655	-0.051123
GCST90199901	GCST90199724	0.0869401	0.092478
GCST90199901	GCST90199725	-0.00033834	0.024176
GCST90199901	GCST90199726	0.177121	0.18494
GCST90199901	GCST90199727	-0.0731202	-0.045234
GCST90199901	GCST90199728	-0.0684415	-0.042967
GCST90199901	GCST90199729	0.0499314	0.069229
GCST90199901	GCST90199730	-0.0490725	-0.024292
GCST90199901	GCST90199731	-0.0612786	-0.039966
GCST90199901	GCST90199732	-0.0588137	-0.023711
GCST90199901	GCST90199733	-0.049644	-0.021996
GCST90199901	GCST90199734	-0.0160587	0.0020343
GCST90199901	GCST90199735	0.131533	0.15404
GCST90199901	GCST90199736	0.0622938	0.076501
GCST90199901	GCST90199737	0.0559688	0.061809
GCST90199901	GCST90199738	0.0368946	0.056731
GCST90199901	GCST90199739	0.0148311	0.032934
GCST90199901	GCST90199740	0.205231	0.214
GCST90199901	GCST90199741	-0.0311343	-0.019021
GCST90199901	GCST90199742	-0.0621199	-0.039711
GCST90199901	GCST90199743	-0.0870413	-0.058319
GCST90199901	GCST90199744	-0.0406137	-0.01403
GCST90199901	GCST90199745	0.041741	0.069865
GCST90199901	GCST90199746	0.13591	0.15423
GCST90199901	GCST90199747	0.111989	0.1265
GCST90199901	GCST90199748	-0.0405922	-0.014402
GCST90199901	GCST90199749	0.0124344	0.029655
GCST90199901	GCST90199750	-0.00969299	0.0099743
GCST90199901	GCST90199751	-0.00428843	0.007753
GCST90199901	GCST90199752	0.0441329	0.045123
GCST90199901	GCST90199753	0.019208	0.04302
GCST90199901	GCST90199754	0.0452486	0.052877
GCST90199901	GCST90199755	0.0625538	0.064941
GCST90199901	GCST90199756	-0.0230651	-0.010696
GCST90199901	GCST90199757	0.0146118	0.026171
GCST90199901	GCST90199758	0.0768454	0.088108
GCST90199901	GCST90199759	-0.00232513	0.013279
GCST90199901	GCST90199760	0.0117543	0.019643
GCST90199901	GCST90199761	0.139654	0.16505
GCST90199901	GCST90199762	0.165564	0.18428
GCST90199901	GCST90199763	-0.0349272	-0.027431
GCST90199901	GCST90199764	0.142368	0.16736
GCST90199901	GCST90199765	0.0674098	0.076099
GCST90199901	GCST90199766	0.15725	0.17362
GCST90199901	GCST90199767	0.117998	0.12841
GCST90199901	GCST90199768	0.202101	0.20352
GCST90199901	GCST90199769	-0.0577066	-0.032304
GCST90199901	GCST90199770	-0.00713113	0.011228
GCST90199901	GCST90199771	0.044121	0.070274
GCST90199901	GCST90199772	-0.0721574	-0.044088
GCST90199901	GCST90199773	0.0653707	0.082484
GCST90199901	GCST90199774	-0.0399147	-0.012134
GCST90199901	GCST90199775	0.161019	0.16561
GCST90199901	GCST90199776	0.05261	0.063658
GCST90199901	GCST90199777	-0.0663788	-0.037477
GCST90199901	GCST90199778	0.268295	0.2784
GCST90199901	GCST90199779	0.0447874	0.056573
GCST90199901	GCST90199780	-0.0431655	-0.027228
GCST90199901	GCST90199781	-0.00723535	-0.0025263
GCST90199901	GCST90199783	0.0462779	0.061678
GCST90199901	GCST90199784	0.00145596	0.034891
GCST90199901	GCST90199785	0.139281	0.13989
GCST90199901	GCST90199786	0.0910368	0.099576
GCST90199901	GCST90199787	-0.0309458	-0.015361
GCST90199901	GCST90199788	-0.0267381	-0.0078122
GCST90199901	GCST90199789	-0.0136841	0.00079833
GCST90199901	GCST90199790	-0.0316262	-0.010112
GCST90199901	GCST90199791	-0.069754	-0.054867
GCST90199901	GCST90199792	-0.0263829	-0.0015412
GCST90199901	GCST90199793	-0.111037	-0.090417
GCST90199901	GCST90199794	-0.0648458	-0.051256
GCST90199901	GCST90199795	-0.0137526	0.009534
GCST90199901	GCST90199796	-0.0278486	-0.0032503
GCST90199901	GCST90199797	0.128586	0.13893
GCST90199901	GCST90199798	0.189159	0.18498
GCST90199901	GCST90199799	0.162166	0.18489
GCST90199901	GCST90199800	0.255264	0.2574
GCST90199901	GCST90199801	0.0623743	0.064059
GCST90199901	GCST90199802	0.213382	0.21664
GCST90199901	GCST90199803	0.0206744	0.035396
GCST90199901	GCST90199804	-0.0746827	-0.044651
GCST90199901	GCST90199805	-0.0684705	-0.043733
GCST90199901	GCST90199806	-0.0831613	-0.058034
GCST90199901	GCST90199807	-0.0752723	-0.054571
GCST90199901	GCST90199808	-0.000749205	0.024616
GCST90199901	GCST90199809	0.0548533	0.07277
GCST90199901	GCST90199810	-0.0276764	-0.0057539
GCST90199901	GCST90199811	0.0292023	0.049397
GCST90199901	GCST90199812	-0.0469831	-0.044523
GCST90199901	GCST90199813	0.144363	0.17169
GCST90199901	GCST90199814	-0.0576273	-0.052046
GCST90199901	GCST90199815	0.163936	0.18835
GCST90199901	GCST90199816	0.0560829	0.073323
GCST90199901	GCST90199817	0.122799	0.13128
GCST90199901	GCST90199818	0.0666604	0.07979
GCST90199901	GCST90199819	-0.0752474	-0.055486
GCST90199901	GCST90199845	-0.0298992	-0.016119
GCST90199901	GCST90199846	-0.0892532	-0.062936
GCST90199901	GCST90199847	0.0602877	0.079776
GCST90199901	GCST90199848	0.102676	0.11638
GCST90199901	GCST90199849	-0.0206988	0.0056248
GCST90199901	GCST90199850	0.0329473	0.047456
GCST90199901	GCST90199851	-0.0285839	-0.0025388
GCST90199901	GCST90199852	0.0656737	0.078776
GCST90199901	GCST90199853	-0.0135911	0.014929
GCST90199901	GCST90199854	0.0377828	0.053602
GCST90199901	GCST90199855	0.0239033	0.030418
GCST90199901	GCST90199856	-0.0292279	-0.007614
GCST90199901	GCST90199857	-0.0271801	-0.015997
GCST90199901	GCST90199858	-0.00116038	0.013146
GCST90199901	GCST90199859	-0.0294339	-0.0082773
GCST90199901	GCST90199860	-0.048434	-0.026367
GCST90199901	GCST90199861	-0.0499083	-0.018882
GCST90199901	GCST90199862	0.0562472	0.067183
GCST90199901	GCST90199863	-0.0818863	-0.04788
GCST90199901	GCST90199864	0.0413111	0.057224
GCST90199901	GCST90199865	-0.00319383	0.020564
GCST90199901	GCST90199866	0.0857576	0.10226
GCST90199901	GCST90199867	-0.0269111	0.0051981
GCST90199901	GCST90199868	0.630647	0.63072
GCST90199901	GCST90199869	-0.00813519	0.0050903
GCST90199901	GCST90199902	0.174473	0.17758
GCST90199901	GCST90199903	0.105079	0.11318
GCST90199901	GCST90199904	0.0906343	0.10089
GCST90199901	GCST90199905	0.129947	0.15142
GCST90199901	GCST90199906	0.138975	0.15568
GCST90199901	GCST90199907	0.0365713	0.050547
GCST90199901	GCST90199908	0.103157	0.11203
GCST90199901	GCST90199909	-0.00626179	0.02021
GCST90199901	GCST90199910	0.0248568	0.054204
GCST90199901	GCST90199911	0.00334067	0.02923
GCST90199901	GCST90199912	-0.0419181	-0.022338
GCST90199901	GCST90199913	-0.00942131	0.014068
GCST90199901	GCST90199914	-0.0117557	0.01226
GCST90199901	GCST90199915	0.0681105	0.082467
GCST90199901	GCST90199916	0.0154948	0.030727
GCST90199901	GCST90199917	0.0579667	0.076464
GCST90199901	GCST90199918	0.0699351	0.088615
GCST90199901	GCST90199919	0.0106873	0.013508
GCST90199901	GCST90199920	0.107552	0.109
GCST90199901	GCST90199921	-0.0482546	-0.049671
GCST90199901	GCST90199922	0.117954	0.11879
GCST90199901	GCST90199923	-0.0664062	-0.048001
GCST90199901	GCST90199924	0.0013057	0.015422
GCST90199901	GCST90199925	0.0210391	0.026266
GCST90199901	GCST90199926	0.18064	0.20237
GCST90199901	GCST90199927	0.0416594	0.055727
GCST90199901	GCST90199928	-0.0313419	-0.0019884
GCST90199901	GCST90199929	-0.0780645	-0.048661
GCST90199901	GCST90199930	-0.0347513	-0.007232
GCST90199901	GCST90199931	0.140546	0.14239
GCST90199901	GCST90199932	0.06973	0.087577
GCST90199901	GCST90199933	-0.00564377	0.023466
GCST90199901	GCST90199934	-0.0167941	-0.001098
GCST90199901	GCST90199935	-0.0646603	-0.045358
GCST90199901	GCST90199936	0.0201245	0.025681
GCST90199901	GCST90199937	-0.016779	0.013433
GCST90199901	GCST90199938	-0.00645288	0.0071433
GCST90199901	GCST90199939	0.157087	0.1595
GCST90199901	GCST90199940	0.0588925	0.070067
GCST90199901	GCST90199941	0.0724378	0.089572
GCST90199901	GCST90199942	0.0847439	0.10019
GCST90199901	GCST90199943	-0.0374427	-0.029307
GCST90199901	GCST90199944	0.185114	0.19812
GCST90199901	GCST90199970	-0.0219879	-0.0020411
GCST90199901	GCST90199971	0.130741	0.13509
GCST90199901	GCST90199972	-0.00406962	0.0092705
GCST90199901	GCST90199973	0.0458954	0.04814
GCST90199901	GCST90199974	-0.0684637	-0.04597
GCST90199901	GCST90199975	-0.0302108	-0.006916
GCST90199901	GCST90199976	-0.0080003	0.0061269
GCST90199901	GCST90199977	0.0252254	0.039039
GCST90199901	GCST90199978	0.170933	0.17974
GCST90199901	GCST90199979	-0.0129709	0.0094821
GCST90199901	GCST90199980	-0.00660417	0.0093264
GCST90199901	GCST90199981	0.02571	0.032661
GCST90199901	GCST90199982	0.0371008	0.034439
GCST90199901	GCST90199983	-0.00752062	0.0079484
GCST90199901	GCST90199984	0.0422841	0.041626
GCST90199901	GCST90199985	0.016668	0.041875
GCST90199901	GCST90199986	0.0439117	0.063922
GCST90199901	GCST90199987	-0.0158893	0.00077776
GCST90199901	GCST90199988	0.062725	0.071414
GCST90199901	GCST90199989	0.12091	0.11875
GCST90199901	GCST90199990	-0.0200373	-0.0019492
GCST90199901	GCST90199991	0.14486	0.15654
GCST90199901	GCST90199992	0.00629898	0.026004
GCST90199901	GCST90199993	0.119081	0.11954
GCST90199901	GCST90199994	0.0142581	0.0090403
GCST90199901	GCST90199995	-0.000599185	0.0030797
GCST90199901	GCST90199996	0.0165222	0.027882
GCST90199901	GCST90199997	-0.0620208	-0.042147
GCST90199901	GCST90199998	0.0103869	0.037055
GCST90199901	GCST90199999	0.0778375	0.084095
GCST90199901	GCST90200000	0.0141817	0.019567
GCST90199901	GCST90200001	-0.04052	-0.017858
GCST90199901	GCST90200002	0.218977	0.22314
GCST90199901	GCST90200003	0.135378	0.14
GCST90199901	GCST90200004	0.0656032	0.075373
GCST90199901	GCST90200005	-0.0179083	0.0010536
GCST90199901	GCST90200006	-0.0103	0.0020013
GCST90199901	GCST90200007	0.0390255	0.048349
GCST90199901	GCST90200008	0.134953	0.15211
GCST90199901	GCST90200009	0.0198494	0.034461
GCST90199901	GCST90200010	-0.0031877	0.01596
GCST90199901	GCST90200011	0.123114	0.14024
GCST90199901	GCST90200012	-0.0202185	0.0038256
GCST90199901	GCST90200013	0.0250808	0.028216
GCST90199901	GCST90200014	-0.0260526	-0.0030019
GCST90199901	GCST90200015	0.116431	0.12909
GCST90199901	GCST90200016	0.0451776	0.055731
GCST90199901	GCST90200017	-0.0703001	-0.033609
GCST90199901	GCST90200018	0.0352711	0.054914
GCST90199901	GCST90200019	0.0452135	0.062786
GCST90199901	GCST90200045	-0.00421223	0.010083
GCST90199901	GCST90200046	0.0731147	0.085658
GCST90199901	GCST90200047	-0.0246725	0.00026493
GCST90199901	GCST90200048	0.275548	0.27406
GCST90199901	GCST90200049	-0.0670167	-0.043574
GCST90199901	GCST90200050	0.135497	0.14379
GCST90199901	GCST90200051	-0.0733908	-0.057762
GCST90199901	GCST90200052	0.106636	0.1203
GCST90199901	GCST90200053	-0.040667	-0.018615
GCST90199901	GCST90200054	-0.011548	0.00062101
GCST90199901	GCST90200055	-0.00640635	0.015412
GCST90199901	GCST90200056	-0.0239316	-0.0019451
GCST90199901	GCST90200057	0.0268547	0.04766
GCST90199901	GCST90200058	0.118375	0.1252
GCST90199901	GCST90200059	-0.03661	-0.019965
GCST90199901	GCST90200060	0.0529826	0.06854
GCST90199901	GCST90200061	0.109761	0.1155
GCST90199901	GCST90200062	-0.0347327	-0.0095674
GCST90199901	GCST90200063	0.0856971	0.10163
GCST90199901	GCST90200064	-0.0398696	-0.02231
GCST90199901	GCST90200065	0.0874363	0.097486
GCST90199901	GCST90200066	-0.0220803	-0.0038998
GCST90199901	GCST90200067	-0.0500885	-0.018274
GCST90199901	GCST90200068	-0.0229761	-0.0079713
GCST90199901	GCST90200069	0.14093	0.14564
GCST90199901	GCST90200070	0.0216199	0.043499
GCST90199901	GCST90200071	-0.0149768	-0.0032625
GCST90199901	GCST90200072	-0.011824	0.013943
GCST90199901	GCST90200073	0.0108624	0.027494
GCST90199901	GCST90200074	-0.00715511	0.0066575
GCST90199901	GCST90200075	0.177706	0.18667
GCST90199901	GCST90200076	0.020198	0.040905
GCST90199901	GCST90200077	-0.0486937	-0.017148
GCST90199901	GCST90200078	-0.0468479	-0.035656
GCST90199901	GCST90200079	0.00386673	0.0078966
GCST90199901	GCST90200080	-0.0621553	-0.030814
GCST90199901	GCST90200081	0.0925158	0.10804
GCST90199901	GCST90200082	-0.0414562	-0.02372
GCST90199901	GCST90200083	0.0163604	0.043088
GCST90199901	GCST90200084	-0.0254344	-0.0088821
GCST90199901	GCST90200085	-0.0383707	-0.012895
GCST90199901	GCST90200086	-0.00343538	0.0045624
GCST90199901	GCST90200087	0.0104559	0.028655
GCST90199901	GCST90200088	0.0104068	0.033924
GCST90199901	GCST90200089	0.117178	0.1398
GCST90199901	GCST90200090	-0.0242829	-0.0085422
GCST90199901	GCST90200091	0.0312263	0.041903
GCST90199901	GCST90200092	0.0128347	0.026437
GCST90199901	GCST90200093	0.026831	0.037601
GCST90199901	GCST90200094	0.143909	0.14205
GCST90199901	GCST90200095	-0.0157364	0.0088343
GCST90199901	GCST90200096	0.0254508	0.022368
GCST90199901	GCST90200097	0.0700773	0.082532
GCST90199901	GCST90200098	-0.028668	-0.0009124
GCST90199901	GCST90200099	-0.0200342	0.0053591
GCST90199901	GCST90200100	0.0460333	0.081592
GCST90199901	GCST90200101	0.12903	0.14032
GCST90199901	GCST90200102	-0.0510011	-0.018623
GCST90199901	GCST90200103	0.0225294	0.038526
GCST90199901	GCST90200104	-0.0342851	-0.0079042
GCST90199901	GCST90200105	-0.05338	-0.028368
GCST90199901	GCST90200106	0.144833	0.15227
GCST90199901	GCST90200107	0.0764479	0.086613
GCST90199901	GCST90200108	-0.0433919	-0.022803
GCST90199901	GCST90200109	0.0158716	0.031097
GCST90199901	GCST90200110	-0.0314733	-0.0065727
GCST90199901	GCST90200111	-0.0384111	-0.026302
GCST90199901	GCST90200112	0.0924657	0.10391
GCST90199901	GCST90200113	0.000682182	0.018313
GCST90199901	GCST90200114	-0.0337574	-0.011601
GCST90199901	GCST90200115	-0.0676421	-0.039152
GCST90199901	GCST90200116	-0.0673642	-0.054731
GCST90199901	GCST90200117	0.00347956	0.0334
GCST90199901	GCST90200118	-0.0199554	0.0033589
GCST90199901	GCST90200119	-0.0115179	0.0032416
GCST90199901	GCST90200120	-0.00170619	0.0067238
GCST90199901	GCST90200121	-0.0357344	-0.02068
GCST90199901	GCST90200122	-0.035858	-0.014971
GCST90199901	GCST90200123	-0.0305253	-0.010871
GCST90199901	GCST90200124	0.0220893	0.036619
GCST90199901	GCST90200125	-0.0160082	0.012832
GCST90199901	GCST90200126	0.0256872	0.0398
GCST90199901	GCST90200127	-0.0582272	-0.034359
GCST90199901	GCST90200128	-0.0197177	-0.012864
GCST90199901	GCST90200129	-0.00554759	0.016939
GCST90199901	GCST90200130	-0.0291512	-0.01354
GCST90199901	GCST90200131	-0.0233817	-0.00315
GCST90199901	GCST90200132	0.0163447	0.041659
GCST90199901	GCST90200133	0.0304397	0.043874
GCST90199901	GCST90200134	-0.0235553	0.0013513
GCST90199901	GCST90200135	-0.0658688	-0.038623
GCST90199901	GCST90200136	-0.0373078	-0.0038483
GCST90199901	GCST90200137	-0.0641056	-0.038456
GCST90199901	GCST90200138	-0.0371007	-0.020289
GCST90199901	GCST90200139	-0.0428505	-0.012807
GCST90199901	GCST90200140	0.0248269	0.040934
GCST90199901	GCST90200141	0.00186932	0.016102
GCST90199901	GCST90200142	0.0406662	0.057455
GCST90199901	GCST90200143	-0.0222958	0.01083
GCST90199901	GCST90200144	-0.0677207	-0.026045
GCST90199901	GCST90200145	-0.0927709	-0.061501
GCST90199901	GCST90200146	0.0980852	0.11128
GCST90199901	GCST90200147	-0.0101522	0.013442
GCST90199901	GCST90200148	-0.0428968	-0.012608
GCST90199901	GCST90200149	-0.012948	0.019798
GCST90199901	GCST90200150	-0.00294592	0.027768
GCST90199901	GCST90200151	-0.00482534	0.0072413
GCST90199901	GCST90200152	0.0263558	0.036863
GCST90199901	GCST90200153	0.0960282	0.12087
GCST90199901	GCST90200154	0.11296	0.1272
GCST90199901	GCST90200155	0.00907201	0.019447
GCST90199901	GCST90200156	0.0902654	0.11872
GCST90199901	GCST90200157	0.0314125	0.044281
GCST90199901	GCST90200158	-0.0397798	-0.013562
GCST90199901	GCST90200159	-0.0383744	-0.014371
GCST90199901	GCST90200160	-0.00853101	0.010877
GCST90199901	GCST90200161	-0.0564607	-0.04363
GCST90199901	GCST90200162	0.136899	0.13779
GCST90199901	GCST90200163	0.0524482	0.079656
GCST90199901	GCST90200164	-0.0224077	-0.010433
GCST90199901	GCST90200165	-0.0253334	-0.0084561
GCST90199901	GCST90200166	-0.0191425	-0.013389
GCST90199901	GCST90200167	-0.0473884	-0.019357
GCST90199901	GCST90200168	0.154443	0.1708
GCST90199901	GCST90200169	-0.0471508	-0.017435
GCST90199901	GCST90200170	-0.0193842	0.0099391
GCST90199901	GCST90200171	0.0523432	0.058442
GCST90199901	GCST90200172	0.211959	0.23376
GCST90199901	GCST90200173	-0.027928	-0.0023583
GCST90199901	GCST90200174	0.0188237	0.039013
GCST90199901	GCST90200175	0.139592	0.15052
GCST90199901	GCST90200176	-0.0108742	0.0084069
GCST90199901	GCST90200177	0.0225408	0.026393
GCST90199901	GCST90200178	0.00891844	0.018979
GCST90199901	GCST90200179	-0.0132486	0.014207
GCST90199901	GCST90200180	0.045763	0.053724
GCST90199901	GCST90200181	0.215384	0.23166
GCST90199901	GCST90200182	0.112268	0.10917
GCST90199901	GCST90200183	0.0855895	0.10245
GCST90199901	GCST90200184	0.156863	0.16869
GCST90199901	GCST90200185	0.0204274	0.029672
GCST90199901	GCST90200186	0.108603	0.12081
GCST90199901	GCST90200187	-0.053843	-0.028242
GCST90199901	GCST90200188	0.100337	0.11189
GCST90199901	GCST90200189	0.0363796	0.040909
GCST90199901	GCST90200190	-0.0456429	-0.028749
GCST90199901	GCST90200191	0.0514969	0.063568
GCST90199901	GCST90200192	0.180194	0.18934
GCST90199901	GCST90200193	0.033102	0.044019
GCST90199901	GCST90200194	0.0652138	0.081296
GCST90199901	GCST90200383	0.0755691	0.096314
GCST90199901	GCST90200384	-0.136963	-0.11726
GCST90199901	GCST90200385	-0.0358644	-0.012618
GCST90199901	GCST90200386	0.00728567	0.030836
GCST90199901	GCST90200387	-0.0705547	-0.053399
GCST90199901	GCST90200388	-0.0542198	-0.035878
GCST90199901	GCST90200389	0.0452389	0.069456
GCST90199901	GCST90200390	-0.0507044	-0.028632
GCST90199901	GCST90200391	-0.0260776	-0.0093014
GCST90199901	GCST90200392	0.0449299	0.06162
GCST90199901	GCST90200393	-0.0225958	-0.0047178
GCST90199901	GCST90200394	-0.00876244	0.0016033
GCST90199901	GCST90200395	-0.0102769	0.0058082
GCST90199901	GCST90200396	0.0236901	0.049839
GCST90199901	GCST90200397	-0.0572366	-0.036078
GCST90199901	GCST90200398	0.027238	0.047689
GCST90199901	GCST90200399	0.0481439	0.063341
GCST90199901	GCST90200400	-0.040044	-0.0019599
GCST90199901	GCST90200401	0.137159	0.13612
GCST90199901	GCST90200402	0.0427033	0.07111
GCST90199901	GCST90200403	0.0332038	0.0436
GCST90199901	GCST90200404	-0.0258232	-0.0065204
GCST90199901	GCST90200405	0.129118	0.13994
GCST90199901	GCST90200406	0.0656767	0.088571
GCST90199901	GCST90200407	0.0431112	0.058935
GCST90199901	GCST90200408	-0.0345932	-0.018634
GCST90199901	GCST90200409	-0.0361437	-0.016506
GCST90199901	GCST90200410	-0.0733847	-0.040272
GCST90199901	GCST90200411	-0.0403126	-0.025711
GCST90199901	GCST90200412	-0.0411027	-0.016147
GCST90199901	GCST90200413	-0.0144548	5.2813e-05
GCST90199901	GCST90200414	-0.0742715	-0.054361
GCST90199901	GCST90200415	-0.121531	-0.10288
GCST90199901	GCST90200416	0.0103088	0.02627
GCST90199901	GCST90200417	0.320043	0.31589
GCST90199901	GCST90200418	0.0328239	0.042445
GCST90199901	GCST90200419	-0.0978592	-0.062959
GCST90199901	GCST90200420	0.0573287	0.072102
GCST90199901	GCST90200421	0.043886	0.050911
GCST90199901	GCST90200422	-0.0443629	-0.023236
GCST90199901	GCST90200423	-0.000559038	0.021058
GCST90199901	GCST90200424	0.0802098	0.097784
GCST90199901	GCST90200425	0.0413055	0.046372
GCST90199901	GCST90200426	0.0192297	0.02621
GCST90199901	GCST90200427	-0.050104	-0.030249
GCST90199901	GCST90200428	-0.0759342	-0.0573
GCST90199901	GCST90200429	0.012268	0.042772
GCST90199901	GCST90200430	-0.0633322	-0.042758
GCST90199901	GCST90200431	-0.0406149	-0.0203
GCST90199901	GCST90200432	-0.0333085	-0.018202
GCST90199901	GCST90200433	0.000273702	0.012633
GCST90199901	GCST90200434	-0.000675449	0.011258
GCST90199901	GCST90200435	-0.0180309	-0.004437
GCST90199901	GCST90200436	-0.0430739	-0.034248
GCST90199901	GCST90200437	-0.0108119	0.0010658
GCST90199901	GCST90200438	0.00404321	0.015573
GCST90199901	GCST90200439	0.0179968	0.036776
GCST90199901	GCST90200440	-0.0106603	0.00022298
GCST90199901	GCST90200441	-0.0338108	-0.022036
GCST90199901	GCST90200442	0.0851926	0.10217
GCST90199901	GCST90200443	0.173406	0.18538
GCST90199901	GCST90200444	0.0908262	0.094559
GCST90199901	GCST90200445	-0.0460837	-0.026885
GCST90199901	GCST90200446	-0.0594956	-0.03008
GCST90199901	GCST90200447	0.0344516	0.041558
GCST90199901	GCST90200448	-0.0267772	-0.0072781
GCST90199901	GCST90200449	0.0416558	0.044486
GCST90199901	GCST90200450	-0.0315701	-0.017798
GCST90199901	GCST90200451	-0.0630123	-0.034361
GCST90199901	GCST90200452	-0.0708636	-0.058916
GCST90199901	GCST90200453	0.0478606	0.053167
GCST90199901	GCST90200454	0.262919	0.28053
GCST90199901	GCST90200455	-0.0146949	0.014848
GCST90199901	GCST90200456	-0.0044832	0.040645
GCST90199901	GCST90200457	-0.0631387	-0.042095
GCST90199901	GCST90200458	0.0428263	0.048279
GCST90199901	GCST90200459	-0.0613578	-0.036709
GCST90199901	GCST90200460	-0.028584	-0.00020546
GCST90199901	GCST90200461	0.0702314	0.078989
GCST90199901	GCST90200462	0.0944868	0.1108
GCST90199901	GCST90200463	-0.00806658	0.013425
GCST90199901	GCST90200464	0.00257624	0.009336
GCST90199901	GCST90200465	0.125184	0.14164
GCST90199901	GCST90200466	0.0738349	0.084372
GCST90199901	GCST90200467	0.0389739	0.048852
GCST90199901	GCST90200468	-0.00146817	0.0084667
GCST90199901	GCST90200469	0.0828155	0.10315
GCST90199901	GCST90200470	0.0408437	0.050111
GCST90199901	GCST90200471	-0.0134491	0.0061418
GCST90199901	GCST90200472	0.101058	0.10692
GCST90199901	GCST90200473	-0.0767291	-0.056976
GCST90199901	GCST90200474	0.0773703	0.083898
GCST90199901	GCST90200475	0.0132617	0.01123
GCST90199901	GCST90200476	0.115293	0.12132
GCST90199901	GCST90200477	0.0487519	0.067939
GCST90199901	GCST90200478	0.0745666	0.060472
GCST90199901	GCST90200479	0.0457959	0.056401
GCST90199901	GCST90200480	0.0668624	0.075576
GCST90199901	GCST90200481	0.109873	0.12027
GCST90199901	GCST90200482	0.0747667	0.07952
GCST90199901	GCST90200483	0.161499	0.16827
GCST90199901	GCST90200484	0.0291673	0.037672
GCST90199901	GCST90200485	0.13961	0.15509
GCST90199901	GCST90200486	0.0582468	0.065974
GCST90199901	GCST90200487	-0.0342418	-0.0066709
GCST90199901	GCST90200488	0.107913	0.13002
GCST90199901	GCST90200489	0.0426031	0.051523
GCST90199901	GCST90200490	0.0803285	0.093107
GCST90199901	GCST90200491	0.160509	0.17599
GCST90199901	GCST90200492	0.10847	0.13379
GCST90199901	GCST90200493	0.0846013	0.084921
GCST90199901	GCST90200494	0.0659881	0.064957
GCST90199901	GCST90200495	-0.0227107	-0.0025729
GCST90199901	GCST90200496	0.0822202	0.086235
GCST90199901	GCST90200497	-0.0147665	0.0024957
GCST90199901	GCST90200498	-0.000447868	0.004226
GCST90199901	GCST90200499	0.0580818	0.056199
GCST90199901	GCST90200500	0.0593162	0.081702
GCST90199901	GCST90200501	0.0529912	0.057297
GCST90199901	GCST90200502	0.0987562	0.11799
GCST90199901	GCST90200503	0.0662165	0.077856
GCST90199901	GCST90200504	0.0821831	0.085484
GCST90199901	GCST90200505	0.0432661	0.045038
GCST90199901	GCST90200506	0.0591525	0.050675
GCST90199901	GCST90200507	0.152224	0.1618
GCST90199901	GCST90200508	0.0366295	0.04265
GCST90199901	GCST90200509	0.0311887	0.038098
GCST90199901	GCST90200510	0.0797827	0.083145
GCST90199901	GCST90200511	0.166089	0.18535
GCST90199901	GCST90200512	0.027148	0.041928
GCST90199901	GCST90200513	0.0513368	0.072575
GCST90199901	GCST90200514	0.0314439	0.042858
GCST90199901	GCST90200515	0.0403874	0.057378
GCST90199901	GCST90200516	0.0329258	0.041522
GCST90199901	GCST90200517	0.128071	0.14121
GCST90199901	GCST90200518	-0.0133368	-0.0079754
GCST90199901	GCST90200519	0.149532	0.16205
GCST90199901	GCST90200520	-0.0357272	-0.016313
GCST90199901	GCST90200521	0.0344707	0.041474
GCST90199901	GCST90200522	0.0636859	0.072035
GCST90199901	GCST90200523	0.0930118	0.10962
GCST90199901	GCST90200524	0.0419141	0.041016
GCST90199901	GCST90200525	0.00207582	0.0068993
GCST90199901	GCST90200526	-0.0449942	-0.021192
GCST90199901	GCST90200527	0.164586	0.18693
GCST90199901	GCST90200528	-0.00528749	-0.00038076
GCST90199901	GCST90200529	0.074229	0.086725
GCST90199901	GCST90200530	0.034332	0.053229
GCST90199901	GCST90200531	0.0108831	0.022417
GCST90199901	GCST90200532	-0.0445416	-0.020165
GCST90199901	GCST90200533	0.0864627	0.10653
GCST90199901	GCST90200534	-0.0311016	-0.017922
GCST90199901	GCST90200535	0.0184115	0.01227
GCST90199901	GCST90200536	0.0776714	0.086251
GCST90199901	GCST90200537	0.135392	0.15896
GCST90199901	GCST90200538	0.0224419	0.032658
GCST90199901	GCST90200539	0.0146441	0.032569
GCST90199901	GCST90200540	0.0778091	0.096344
GCST90199901	GCST90200541	0.0289278	0.037202
GCST90199901	GCST90200542	0.0403174	0.051824
GCST90199901	GCST90200543	0.227385	0.23325
GCST90199901	GCST90200544	-0.00757764	0.010353
GCST90199901	GCST90200545	0.0126098	0.019695
GCST90199901	GCST90200546	0.0321078	0.032613
GCST90199901	GCST90200547	0.00654524	0.033681
GCST90199901	GCST90200548	0.104325	0.11368
GCST90199901	GCST90200549	0.0220159	0.023788
GCST90199901	GCST90200550	0.0965528	0.1165
GCST90199901	GCST90200551	0.0430473	0.058432
GCST90199901	GCST90200552	0.059049	0.068015
GCST90199901	GCST90200553	0.0165925	0.037654
GCST90199901	GCST90200554	0.0663805	0.065987
GCST90199901	GCST90200555	0.0173071	0.033157
GCST90199901	GCST90200556	0.125537	0.13127
GCST90199901	GCST90200557	0.0198838	0.034271
GCST90199901	GCST90200558	0.0120595	0.02728
GCST90199901	GCST90200559	0.080037	0.096865
GCST90199901	GCST90200560	0.0458283	0.05316
GCST90199901	GCST90200561	-0.0366193	-0.021847
GCST90199901	GCST90200562	0.16368	0.1803
GCST90199901	GCST90200563	-0.00543023	0.011378
GCST90199901	GCST90200564	0.0166884	0.033978
GCST90199901	GCST90200565	0.0237725	0.037948
GCST90199901	GCST90200566	0.0108039	0.034486
GCST90199901	GCST90200567	-0.0295666	-0.01148
GCST90199901	GCST90200568	-0.0169258	-0.014456
GCST90199901	GCST90200569	-0.00815506	0.00080875
GCST90199901	GCST90200570	-0.00752181	0.0092388
GCST90199901	GCST90200571	-0.0128464	0.016111
GCST90199901	GCST90200572	0.0226955	0.043095
GCST90199901	GCST90200573	0.0889162	0.093115
GCST90199901	GCST90200574	0.128418	0.12547
GCST90199901	GCST90200575	0.0834793	0.10294
GCST90199901	GCST90200576	-0.031138	-0.0048304
GCST90199901	GCST90200577	0.0277208	0.036697
GCST90199901	GCST90200578	-0.00715271	0.024781
GCST90199901	GCST90200579	-0.00121605	0.017955
GCST90199901	GCST90200580	0.0380947	0.054586
GCST90199901	GCST90200581	-0.0725979	-0.033595
GCST90199901	GCST90200582	0.014356	0.02395
GCST90199901	GCST90200583	0.0458307	0.039015
GCST90199901	GCST90200584	0.00943255	0.022078
GCST90199901	GCST90200585	0.0137556	0.032097
GCST90199901	GCST90200586	-0.0269815	0.0038397
GCST90199901	GCST90200587	0.111247	0.12443
GCST90199901	GCST90200588	0.0180714	0.026644
GCST90199901	GCST90200589	0.0484354	0.052438
GCST90199901	GCST90200590	-0.0305325	-0.0054477
GCST90199901	GCST90200591	0.0637146	0.080787
GCST90199901	GCST90200592	-0.0214395	-0.0015208
GCST90199901	GCST90200593	0.0300737	0.037055
GCST90199901	GCST90200594	0.00973246	0.022147
GCST90199901	GCST90200595	-0.0307141	-0.010503
GCST90199901	GCST90200596	0.000317154	-0.0039005
GCST90199901	GCST90200597	0.0028034	0.014011
GCST90199901	GCST90200598	-0.00984857	0.0072167
GCST90199901	GCST90200599	-0.087852	-0.070088
GCST90199901	GCST90200600	0.18192	0.19173
GCST90199901	GCST90200601	0.135424	0.14271
GCST90199901	GCST90200602	-0.0246314	-0.0067541
GCST90199901	GCST90200603	0.0901312	0.094305
GCST90199901	GCST90200604	-0.0282035	-0.0033262
GCST90199901	GCST90200605	0.0730121	0.080608
GCST90199901	GCST90200606	0.0457789	0.052135
GCST90199901	GCST90200607	0.0243151	0.03639
GCST90199901	GCST90200608	0.139591	0.1464
GCST90199901	GCST90200609	0.159797	0.15715
GCST90199901	GCST90200610	0.113575	0.13514
GCST90199901	GCST90200611	-0.0505115	-0.04186
GCST90199901	GCST90200612	0.0318062	0.034618
GCST90199901	GCST90200613	0.0956094	0.11391
GCST90199901	GCST90200614	0.070601	0.076751
GCST90199901	GCST90200615	0.0437837	0.062731
GCST90199901	GCST90200616	0.183625	0.20201
GCST90199901	GCST90200617	0.0148101	0.034587
GCST90199901	GCST90200618	-0.00861388	0.022863
GCST90199901	GCST90200619	-0.0410892	-0.02005
GCST90199901	GCST90200620	0.017901	0.024389
GCST90199901	GCST90200621	0.090843	0.10395
GCST90199901	GCST90200622	0.152056	0.15045
GCST90199901	GCST90200623	0.00267096	0.007907
GCST90199901	GCST90200624	0.0368717	0.053911
GCST90199901	GCST90200625	0.00889489	0.027621
GCST90199901	GCST90200626	0.0420831	0.051992
GCST90199901	GCST90200627	0.0189581	0.015441
GCST90199901	GCST90200628	0.161665	0.18418
GCST90199901	GCST90200629	0.0183391	0.040787
GCST90199901	GCST90200630	-0.0545301	-0.030373
GCST90199901	GCST90200631	-0.0327132	-0.014812
GCST90199901	GCST90200632	-0.0176212	-0.0050388
GCST90199901	GCST90200633	0.0751559	0.090478
GCST90199901	GCST90200634	0.0511941	0.072345
GCST90199901	GCST90200635	0.0286447	0.064847
GCST90199901	GCST90200636	-0.0120048	0.0073583
GCST90199901	GCST90200637	0.142232	0.15561
GCST90199901	GCST90200638	-0.0231692	-0.013911
GCST90199901	GCST90200639	0.0236758	0.014762
GCST90199901	GCST90200640	-0.0406873	-0.022264
GCST90199901	GCST90200641	-0.0459227	-0.022876
GCST90199901	GCST90200642	0.00056846	-0.00071827
GCST90199901	GCST90200643	-0.0209786	0.0059389
GCST90199901	GCST90200644	0.121606	0.1416
GCST90199901	GCST90200645	0.0108933	0.020071
GCST90199901	GCST90200646	0.065471	0.081769
GCST90199901	GCST90200647	0.194544	0.19517
GCST90199901	GCST90200648	0.0510395	0.06863
GCST90199901	GCST90200649	0.0845339	0.10178
GCST90199901	GCST90200650	0.0197527	0.044645
GCST90199901	GCST90200651	-0.0282629	-0.0071581
GCST90199901	GCST90200652	-0.020019	-0.0080483
GCST90199901	GCST90200653	0.0111604	0.02249
GCST90199901	GCST90200654	0.0305882	0.038902
GCST90199901	GCST90200655	-0.0698722	-0.063044
GCST90199901	GCST90200656	0.145024	0.1637
GCST90199901	GCST90200657	0.07024	0.090601
GCST90199901	GCST90200658	-0.0118643	0.00074197
GCST90199901	GCST90200659	-0.00806962	-0.0023899
GCST90199901	GCST90200660	-0.00930012	0.0041652
GCST90199901	GCST90200661	0.163796	0.18007
GCST90199901	GCST90200662	0.136392	0.15309
GCST90199901	GCST90200663	0.00910213	0.0318
GCST90199901	GCST90200664	0.144042	0.14247
GCST90199901	GCST90200665	0.0175505	0.044374
GCST90199901	GCST90200666	-0.0698943	-0.041207
GCST90199901	GCST90200667	0.0714713	0.080777
GCST90199901	GCST90200668	0.0387455	0.055108
GCST90199901	GCST90200669	0.0116371	0.020558
GCST90199901	GCST90200670	0.0609143	0.084542
GCST90199901	GCST90200671	-0.00781173	0.013533
GCST90199901	GCST90200672	0.0918053	0.11385
GCST90199901	GCST90200673	-0.02955	-0.0023634
GCST90199901	GCST90200674	0.0112002	0.013563
GCST90199901	GCST90200675	0.0566371	0.074753
GCST90199901	GCST90200676	0.0737272	0.079285
GCST90199901	GCST90200677	0.10076	0.11723
GCST90199901	GCST90200678	0.0814939	0.075913
GCST90199901	GCST90200679	0.101307	0.10913
GCST90199901	GCST90200680	0.0102321	0.010283
GCST90199901	GCST90200681	0.134479	0.15302
GCST90199901	GCST90200682	-0.00677057	0.0087124
GCST90199901	GCST90200683	0.0967404	0.10721
GCST90199901	GCST90200684	0.0483126	0.061995
GCST90199901	GCST90200685	-0.00487722	0.0073795
GCST90199901	GCST90200686	-0.0363502	-0.016354
GCST90199901	GCST90200687	-0.0197123	0.0079016
GCST90199901	GCST90200688	0.0752429	0.085565
GCST90199901	GCST90200689	0.0310371	0.047058
GCST90199901	GCST90200690	0.25831	0.26136
GCST90199901	GCST90200691	0.0969789	0.1208
GCST90199901	GCST90200692	-0.00998266	0.0006527
GCST90199901	GCST90200693	-0.00354004	0.014186
GCST90199901	GCST90200694	0.000518528	0.0197
GCST90199901	GCST90200695	-0.00989077	0.0040148
GCST90199901	GCST90200696	0.0956402	0.10808
GCST90199901	GCST90200697	0.065994	0.073021
GCST90199901	GCST90200698	0.053014	0.0535
GCST90199901	GCST90200699	0.000163687	0.021197
GCST90199901	GCST90200700	0.0353309	0.044009
GCST90199901	GCST90200701	-0.0516287	-0.023662
GCST90199901	GCST90200702	-0.0520033	-0.024799
GCST90199901	GCST90200703	-0.0581451	-0.026478
GCST90199901	GCST90200704	-0.0349714	-0.0040331
GCST90199901	GCST90200705	0.0263974	0.049353
GCST90199901	GCST90200706	-0.043594	-0.009516
GCST90199901	GCST90200707	-0.0837077	-0.068254
GCST90199901	GCST90200708	0.0673444	0.078737
GCST90199901	GCST90200709	-0.0208038	-0.00034347
GCST90199901	GCST90200710	0.0543495	0.07699
GCST90199901	GCST90200711	0.0559332	0.081883
GCST90199902	GCST90199621	0.0398	0.05322
GCST90199902	GCST90199622	0.0123413	0.021349
GCST90199902	GCST90199623	0.0103836	0.035806
GCST90199902	GCST90199624	0.00431802	0.012322
GCST90199902	GCST90199625	0.343165	0.35654
GCST90199902	GCST90199626	0.341458	0.33619
GCST90199902	GCST90199627	0.149422	0.14476
GCST90199902	GCST90199628	0.205101	0.20306
GCST90199902	GCST90199629	-0.0940017	-0.07992
GCST90199902	GCST90199630	0.0273089	0.025606
GCST90199902	GCST90199631	0.253574	0.25687
GCST90199902	GCST90199632	-0.0283603	-0.041095
GCST90199902	GCST90199633	0.126267	0.13036
GCST90199902	GCST90199634	0.273381	0.2714
GCST90199902	GCST90199635	-0.0701467	-0.056313
GCST90199902	GCST90199636	0.242394	0.24121
GCST90199902	GCST90199637	0.320762	0.32415
GCST90199902	GCST90199638	0.101949	0.12663
GCST90199902	GCST90199639	0.103737	0.10263
GCST90199902	GCST90199640	0.156887	0.15911
GCST90199902	GCST90199641	0.107132	0.11491
GCST90199902	GCST90199642	0.0753562	0.090317
GCST90199902	GCST90199643	0.0632284	0.066605
GCST90199902	GCST90199644	-0.0651434	-0.053331
GCST90199902	GCST90199645	-0.0883636	-0.06582
GCST90199902	GCST90199646	0.00892265	0.0083675
GCST90199902	GCST90199647	-0.111031	-0.089113
GCST90199902	GCST90199648	0.00878279	0.015503
GCST90199902	GCST90199649	-0.00817594	0.012618
GCST90199902	GCST90199650	0.155683	0.15426
GCST90199902	GCST90199651	-0.133234	-0.11605
GCST90199902	GCST90199652	0.00904991	0.027922
GCST90199902	GCST90199653	-0.0421431	-0.038921
GCST90199902	GCST90199654	-0.055606	-0.043999
GCST90199902	GCST90199655	0.187477	0.18887
GCST90199902	GCST90199656	0.0842248	0.094734
GCST90199902	GCST90199657	-0.0362936	-0.021575
GCST90199902	GCST90199658	0.155853	0.16709
GCST90199902	GCST90199659	-0.0788215	-0.071407
GCST90199902	GCST90199660	-0.0237921	-0.0064748
GCST90199902	GCST90199661	0.011444	0.025212
GCST90199902	GCST90199662	0.236404	0.23501
GCST90199902	GCST90199663	0.115587	0.11864
GCST90199902	GCST90199664	0.232044	0.24213
GCST90199902	GCST90199665	-0.0191984	-0.021709
GCST90199902	GCST90199666	-0.0877461	-0.081567
GCST90199902	GCST90199667	0.118854	0.12791
GCST90199902	GCST90199668	0.00802622	0.014173
GCST90199902	GCST90199669	-0.0134453	-0.0099413
GCST90199902	GCST90199670	-0.0410486	-0.033309
GCST90199902	GCST90199671	0.0380987	0.049132
GCST90199902	GCST90199672	-0.105104	-0.082085
GCST90199902	GCST90199673	-0.0645607	-0.052258
GCST90199902	GCST90199674	-0.134318	-0.10749
GCST90199902	GCST90199675	0.141129	0.15022
GCST90199902	GCST90199676	0.100581	0.10998
GCST90199902	GCST90199677	0.0869123	0.083341
GCST90199902	GCST90199678	-0.130255	-0.11633
GCST90199902	GCST90199679	-0.0549524	-0.051829
GCST90199902	GCST90199680	0.00141213	0.01886
GCST90199902	GCST90199681	0.0677474	0.069531
GCST90199902	GCST90199682	0.292775	0.29121
GCST90199902	GCST90199683	0.12856	0.12951
GCST90199902	GCST90199684	0.0857911	0.104
GCST90199902	GCST90199685	0.0266882	0.030265
GCST90199902	GCST90199686	-0.0626751	-0.054151
GCST90199902	GCST90199687	-0.0690432	-0.051916
GCST90199902	GCST90199688	-0.126883	-0.11176
GCST90199902	GCST90199689	0.0453838	0.057269
GCST90199902	GCST90199690	-0.0321822	-0.024471
GCST90199902	GCST90199691	0.334136	0.33457
GCST90199902	GCST90199692	-0.0687946	-0.070214
GCST90199902	GCST90199693	-0.0930518	-0.072668
GCST90199902	GCST90199694	-0.0277315	-0.013129
GCST90199902	GCST90199720	-0.0476219	-0.038771
GCST90199902	GCST90199721	-0.122925	-0.11156
GCST90199902	GCST90199722	-0.0691269	-0.053708
GCST90199902	GCST90199723	-0.145598	-0.12661
GCST90199902	GCST90199724	0.22726	0.23425
GCST90199902	GCST90199725	-0.0438507	-0.031459
GCST90199902	GCST90199726	0.249123	0.25561
GCST90199902	GCST90199727	-0.159343	-0.14097
GCST90199902	GCST90199728	-0.0542829	-0.043829
GCST90199902	GCST90199729	0.0110781	0.017115
GCST90199902	GCST90199730	-0.0374638	-0.028583
GCST90199902	GCST90199731	-0.0611608	-0.04436
GCST90199902	GCST90199732	-0.0954782	-0.082342
GCST90199902	GCST90199733	-0.103338	-0.099245
GCST90199902	GCST90199734	0.00365333	0.019802
GCST90199902	GCST90199735	0.101144	0.11697
GCST90199902	GCST90199736	0.0153744	0.029488
GCST90199902	GCST90199737	0.113761	0.11493
GCST90199902	GCST90199738	-0.0337146	-0.021634
GCST90199902	GCST90199739	0.0236734	0.025053
GCST90199902	GCST90199740	0.0349525	0.045421
GCST90199902	GCST90199741	-0.0732867	-0.05641
GCST90199902	GCST90199742	-0.0404071	-0.029992
GCST90199902	GCST90199743	-0.077368	-0.069536
GCST90199902	GCST90199744	-0.0668979	-0.049346
GCST90199902	GCST90199745	0.161179	0.17454
GCST90199902	GCST90199746	0.165524	0.17989
GCST90199902	GCST90199747	0.388971	0.39332
GCST90199902	GCST90199748	-0.0587805	-0.046335
GCST90199902	GCST90199749	0.182751	0.18775
GCST90199902	GCST90199750	-0.0761874	-0.063664
GCST90199902	GCST90199751	0.310955	0.32204
GCST90199902	GCST90199752	-0.0841518	-0.061455
GCST90199902	GCST90199753	0.29957	0.30521
GCST90199902	GCST90199754	-0.0104006	-0.0010156
GCST90199902	GCST90199755	0.000687828	0.0045061
GCST90199902	GCST90199756	-0.0127985	0.00044258
GCST90199902	GCST90199757	-0.000684849	0.0065284
GCST90199902	GCST90199758	0.102045	0.10673
GCST90199902	GCST90199759	0.00324302	0.0061077
GCST90199902	GCST90199760	0.030014	0.041564
GCST90199902	GCST90199761	0.165119	0.17236
GCST90199902	GCST90199762	0.15558	0.16735
GCST90199902	GCST90199763	-0.0700469	-0.054669
GCST90199902	GCST90199764	0.112981	0.12085
GCST90199902	GCST90199765	0.149806	0.14877
GCST90199902	GCST90199766	0.194691	0.19305
GCST90199902	GCST90199767	0.169959	0.17456
GCST90199902	GCST90199768	0.128263	0.12547
GCST90199902	GCST90199769	-0.0432211	-0.023264
GCST90199902	GCST90199770	0.0134144	0.022261
GCST90199902	GCST90199771	-0.126782	-0.11059
GCST90199902	GCST90199772	-0.0609068	-0.040291
GCST90199902	GCST90199773	0.101495	0.10037
GCST90199902	GCST90199774	-0.102602	-0.083844
GCST90199902	GCST90199775	0.539793	0.53442
GCST90199902	GCST90199776	0.0254249	0.035213
GCST90199902	GCST90199777	-0.108827	-0.088338
GCST90199902	GCST90199778	0.179531	0.18304
GCST90199902	GCST90199779	0.124399	0.13864
GCST90199902	GCST90199780	0.0596121	0.065572
GCST90199902	GCST90199781	-0.045104	-0.044634
GCST90199902	GCST90199783	0.0171336	0.026062
GCST90199902	GCST90199784	-0.0379074	-0.031527
GCST90199902	GCST90199785	0.264343	0.2635
GCST90199902	GCST90199786	0.185805	0.19303
GCST90199902	GCST90199787	0.113577	0.12468
GCST90199902	GCST90199788	-0.0835773	-0.064079
GCST90199902	GCST90199789	-0.0511035	-0.046344
GCST90199902	GCST90199790	-0.0758285	-0.055286
GCST90199902	GCST90199791	-0.0287169	-0.0084886
GCST90199902	GCST90199792	-0.0570775	-0.042538
GCST90199902	GCST90199793	0.0143556	0.034631
GCST90199902	GCST90199794	0.0738623	0.088152
GCST90199902	GCST90199795	-0.083837	-0.07477
GCST90199902	GCST90199796	-0.0758681	-0.055119
GCST90199902	GCST90199797	0.173546	0.17261
GCST90199902	GCST90199798	0.208733	0.20844
GCST90199902	GCST90199799	0.170701	0.18722
GCST90199902	GCST90199800	0.302075	0.29966
GCST90199902	GCST90199801	0.131564	0.13533
GCST90199902	GCST90199802	0.282373	0.28967
GCST90199902	GCST90199803	-0.0409309	-0.023308
GCST90199902	GCST90199804	-0.00991262	0.011236
GCST90199902	GCST90199805	-0.0313745	-0.017708
GCST90199902	GCST90199806	-0.0538687	-0.041742
GCST90199902	GCST90199807	-0.0257773	-0.016796
GCST90199902	GCST90199808	-0.0108339	0.0016495
GCST90199902	GCST90199809	0.0806387	0.090711
GCST90199902	GCST90199810	-0.0727464	-0.052917
GCST90199902	GCST90199811	0.0407915	0.060599
GCST90199902	GCST90199812	-0.0267034	-0.028884
GCST90199902	GCST90199813	0.123215	0.12868
GCST90199902	GCST90199814	-0.0701953	-0.057018
GCST90199902	GCST90199815	0.138536	0.14565
GCST90199902	GCST90199816	0.136289	0.1542
GCST90199902	GCST90199817	0.089011	0.084499
GCST90199902	GCST90199818	0.105577	0.11007
GCST90199902	GCST90199819	-0.021475	-0.017073
GCST90199902	GCST90199845	-0.00812864	0.0096251
GCST90199902	GCST90199846	-0.10019	-0.081477
GCST90199902	GCST90199847	-0.00552174	0.0025493
GCST90199902	GCST90199848	0.246426	0.25325
GCST90199902	GCST90199849	-0.0327338	-0.013287
GCST90199902	GCST90199850	-0.0137395	0.015236
GCST90199902	GCST90199851	-0.033398	-0.012137
GCST90199902	GCST90199852	-0.0362104	-0.014139
GCST90199902	GCST90199853	-0.000833326	0.020303
GCST90199902	GCST90199854	0.00877312	0.014137
GCST90199902	GCST90199855	-0.0726697	-0.049629
GCST90199902	GCST90199856	-0.0438908	-0.014372
GCST90199902	GCST90199857	0.0250281	0.022191
GCST90199902	GCST90199858	-0.0513285	-0.022214
GCST90199902	GCST90199859	-0.0333786	-0.01999
GCST90199902	GCST90199860	-0.0171467	-0.004694
GCST90199902	GCST90199861	-0.0610868	-0.041464
GCST90199902	GCST90199862	0.0161158	0.026323
GCST90199902	GCST90199863	0.000787867	0.015401
GCST90199902	GCST90199864	0.0148746	0.034329
GCST90199902	GCST90199865	-0.103699	-0.073887
GCST90199902	GCST90199866	0.0572042	0.061619
GCST90199902	GCST90199867	-0.0117714	-0.001973
GCST90199902	GCST90199868	0.0908568	0.095948
GCST90199902	GCST90199869	0.00972491	0.023403
GCST90199902	GCST90199903	0.330268	0.32742
GCST90199902	GCST90199904	0.076029	0.086707
GCST90199902	GCST90199905	0.602843	0.60476
GCST90199902	GCST90199906	-0.0664072	-0.056572
GCST90199902	GCST90199907	-0.0392836	-0.025589
GCST90199902	GCST90199908	0.125708	0.13523
GCST90199902	GCST90199909	-0.0851768	-0.07057
GCST90199902	GCST90199910	-0.0932637	-0.080718
GCST90199902	GCST90199911	0.0923999	0.10521
GCST90199902	GCST90199912	-0.0907246	-0.076869
GCST90199902	GCST90199913	-0.0388437	-0.024835
GCST90199902	GCST90199914	0.159614	0.17715
GCST90199902	GCST90199915	0.171299	0.17548
GCST90199902	GCST90199916	-0.051242	-0.039081
GCST90199902	GCST90199917	0.0217111	0.032807
GCST90199902	GCST90199918	0.0576398	0.058029
GCST90199902	GCST90199919	0.0228564	0.032046
GCST90199902	GCST90199920	0.15234	0.1526
GCST90199902	GCST90199921	0.00255323	0.0025843
GCST90199902	GCST90199922	0.420691	0.41921
GCST90199902	GCST90199923	-0.113835	-0.1172
GCST90199902	GCST90199924	0.0225815	0.030652
GCST90199902	GCST90199925	0.0540627	0.043169
GCST90199902	GCST90199926	0.141023	0.15013
GCST90199902	GCST90199927	0.0253876	0.024575
GCST90199902	GCST90199928	0.0014521	0.019614
GCST90199902	GCST90199929	-0.0171549	-0.014966
GCST90199902	GCST90199930	-0.000209192	0.0090324
GCST90199902	GCST90199931	0.265811	0.26473
GCST90199902	GCST90199932	0.216473	0.22086
GCST90199902	GCST90199933	-0.105671	-0.093318
GCST90199902	GCST90199934	0.00485893	-0.0026434
GCST90199902	GCST90199935	0.0187677	0.018004
GCST90199902	GCST90199936	-0.00460243	-0.0012221
GCST90199902	GCST90199937	-0.00549529	0.004014
GCST90199902	GCST90199938	-0.035224	-0.021808
GCST90199902	GCST90199939	0.0216988	0.042931
GCST90199902	GCST90199940	-0.0171379	-0.0025061
GCST90199902	GCST90199941	0.0641444	0.068446
GCST90199902	GCST90199942	0.0275467	0.034031
GCST90199902	GCST90199943	0.0576855	0.052477
GCST90199902	GCST90199944	0.0544	0.063873
GCST90199902	GCST90199970	0.0306464	0.043437
GCST90199902	GCST90199971	0.127034	0.12817
GCST90199902	GCST90199972	-0.0815419	-0.065854
GCST90199902	GCST90199973	-0.0334199	-0.027154
GCST90199902	GCST90199974	-0.0518294	-0.038993
GCST90199902	GCST90199975	-0.0197492	-0.010739
GCST90199902	GCST90199976	0.0366415	0.036086
GCST90199902	GCST90199977	-0.00702898	0.00079684
GCST90199902	GCST90199978	0.209719	0.21674
GCST90199902	GCST90199979	-0.097622	-0.083817
GCST90199902	GCST90199980	0.0932571	0.10442
GCST90199902	GCST90199981	0.0315287	0.029441
GCST90199902	GCST90199982	0.0590931	0.06064
GCST90199902	GCST90199983	-0.0136527	-0.0018044
GCST90199902	GCST90199984	0.0321883	0.014887
GCST90199902	GCST90199985	-0.00563143	0.012151
GCST90199902	GCST90199986	0.122043	0.11865
GCST90199902	GCST90199987	0.0183541	0.02875
GCST90199902	GCST90199988	0.191125	0.20534
GCST90199902	GCST90199989	0.0615152	0.062549
GCST90199902	GCST90199990	-0.0603115	-0.044206
GCST90199902	GCST90199991	0.107329	0.10839
GCST90199902	GCST90199992	0.0621058	0.072227
GCST90199902	GCST90199993	0.111234	0.11372
GCST90199902	GCST90199994	-0.0717928	-0.073728
GCST90199902	GCST90199995	0.0538798	0.066318
GCST90199902	GCST90199996	0.00947913	0.014271
GCST90199902	GCST90199997	-0.0381531	-0.026816
GCST90199902	GCST90199998	-0.00204933	0.014656
GCST90199902	GCST90199999	0.0696723	0.083769
GCST90199902	GCST90200000	0.00176847	-0.00045619
GCST90199902	GCST90200001	-0.0168385	-0.0061908
GCST90199902	GCST90200002	0.117566	0.12496
GCST90199902	GCST90200003	-0.00426118	0.017292
GCST90199902	GCST90200004	0.0336194	0.052471
GCST90199902	GCST90200005	-0.0577752	-0.042551
GCST90199902	GCST90200006	0.020157	0.023231
GCST90199902	GCST90200007	0.0483348	0.05914
GCST90199902	GCST90200008	0.219841	0.22264
GCST90199902	GCST90200009	0.0351857	0.040654
GCST90199902	GCST90200010	-0.00763997	0.0060139
GCST90199902	GCST90200011	0.147381	0.16454
GCST90199902	GCST90200012	0.028694	0.0391
GCST90199902	GCST90200013	0.0379149	0.039289
GCST90199902	GCST90200014	-0.163557	-0.14445
GCST90199902	GCST90200015	0.174218	0.1857
GCST90199902	GCST90200016	0.18158	0.18857
GCST90199902	GCST90200017	0.0377545	0.050339
GCST90199902	GCST90200018	0.117204	0.12242
GCST90199902	GCST90200019	0.196108	0.20857
GCST90199902	GCST90200045	0.115211	0.12504
GCST90199902	GCST90200046	-0.0178391	-0.0092033
GCST90199902	GCST90200047	0.0412476	0.049483
GCST90199902	GCST90200048	0.0675837	0.072656
GCST90199902	GCST90200049	-0.0566794	-0.036031
GCST90199902	GCST90200050	0.101211	0.094219
GCST90199902	GCST90200051	0.0637958	0.075226
GCST90199902	GCST90200052	-0.00358761	0.01397
GCST90199902	GCST90200053	0.00412047	0.01564
GCST90199902	GCST90200054	0.0693501	0.080204
GCST90199902	GCST90200055	-0.00485849	-0.0024791
GCST90199902	GCST90200056	-0.0151247	-0.0063472
GCST90199902	GCST90200057	-0.143126	-0.12192
GCST90199902	GCST90200058	0.0342636	0.033004
GCST90199902	GCST90200059	-0.049709	-0.036578
GCST90199902	GCST90200060	-0.0983122	-0.076862
GCST90199902	GCST90200061	0.030761	0.039565
GCST90199902	GCST90200062	-0.0143397	0.0042339
GCST90199902	GCST90200063	0.0448098	0.046668
GCST90199902	GCST90200064	0.173936	0.18461
GCST90199902	GCST90200065	0.0866598	0.089299
GCST90199902	GCST90200066	0.0164069	0.02946
GCST90199902	GCST90200067	-0.00947569	-0.001094
GCST90199902	GCST90200068	0.122217	0.14644
GCST90199902	GCST90200069	0.0876507	0.073183
GCST90199902	GCST90200070	-0.112239	-0.093962
GCST90199902	GCST90200071	-0.0839088	-0.076195
GCST90199902	GCST90200072	0.0297372	0.054027
GCST90199902	GCST90200073	-0.0710285	-0.049909
GCST90199902	GCST90200074	0.0986973	0.10551
GCST90199902	GCST90200075	0.0540421	0.058187
GCST90199902	GCST90200076	0.000325249	0.005664
GCST90199902	GCST90200077	-0.0417056	-0.02735
GCST90199902	GCST90200078	-0.046179	-0.03956
GCST90199902	GCST90200079	0.0853094	0.10433
GCST90199902	GCST90200080	-0.0163844	-0.0049835
GCST90199902	GCST90200081	0.00633718	0.017265
GCST90199902	GCST90200082	0.166642	0.18634
GCST90199902	GCST90200083	-0.111941	-0.088562
GCST90199902	GCST90200084	-0.0953168	-0.083437
GCST90199902	GCST90200085	-0.0717199	-0.054629
GCST90199902	GCST90200086	-0.0783514	-0.063876
GCST90199902	GCST90200087	0.058544	0.062447
GCST90199902	GCST90200088	0.0487749	0.051896
GCST90199902	GCST90200089	0.114837	0.12435
GCST90199902	GCST90200090	-0.0302706	-0.020298
GCST90199902	GCST90200091	-0.0444013	-0.043907
GCST90199902	GCST90200092	0.0157708	0.023314
GCST90199902	GCST90200093	0.00592878	0.0042898
GCST90199902	GCST90200094	0.0716256	0.064392
GCST90199902	GCST90200095	-0.0200678	0.0012484
GCST90199902	GCST90200096	-0.0169161	-0.0089872
GCST90199902	GCST90200097	0.218223	0.22486
GCST90199902	GCST90200098	-0.0834889	-0.059635
GCST90199902	GCST90200099	-0.0132504	-0.0033952
GCST90199902	GCST90200100	0.00635684	0.0082029
GCST90199902	GCST90200101	0.0726891	0.079647
GCST90199902	GCST90200102	-0.0452785	-0.028727
GCST90199902	GCST90200103	0.130031	0.1394
GCST90199902	GCST90200104	-0.0912004	-0.072148
GCST90199902	GCST90200105	-0.0812191	-0.07109
GCST90199902	GCST90200106	0.227284	0.23033
GCST90199902	GCST90200107	0.354932	0.36579
GCST90199902	GCST90200108	-0.012353	-6.716e-05
GCST90199902	GCST90200109	0.0810823	0.096512
GCST90199902	GCST90200110	-0.109216	-0.094682
GCST90199902	GCST90200111	0.0346858	0.051989
GCST90199902	GCST90200112	0.0795588	0.086692
GCST90199902	GCST90200113	-0.0476925	-0.044963
GCST90199902	GCST90200114	-0.0859578	-0.070229
GCST90199902	GCST90200115	0.0430533	0.057366
GCST90199902	GCST90200116	0.0308691	0.048177
GCST90199902	GCST90200117	-0.0114948	0.0018694
GCST90199902	GCST90200118	-0.0791821	-0.064508
GCST90199902	GCST90200119	-0.00490524	0.0087859
GCST90199902	GCST90200120	0.0451854	0.049345
GCST90199902	GCST90200121	0.056705	0.075448
GCST90199902	GCST90200122	-0.0815493	-0.054771
GCST90199902	GCST90200123	-0.0535034	-0.032908
GCST90199902	GCST90200124	-0.00469831	0.0084171
GCST90199902	GCST90200125	0.0679107	0.075179
GCST90199902	GCST90200126	0.0439586	0.046041
GCST90199902	GCST90200127	0.0082393	0.022585
GCST90199902	GCST90200128	0.056097	0.056824
GCST90199902	GCST90200129	0.0496592	0.055184
GCST90199902	GCST90200130	-0.0759553	-0.067744
GCST90199902	GCST90200131	0.0381536	0.052255
GCST90199902	GCST90200132	-0.0383276	-0.02916
GCST90199902	GCST90200133	-0.0535405	-0.051864
GCST90199902	GCST90200134	-0.00767803	0.0084891
GCST90199902	GCST90200135	-0.0680353	-0.053442
GCST90199902	GCST90200136	-0.0218428	-0.015321
GCST90199902	GCST90200137	-0.0150297	0.00024213
GCST90199902	GCST90200138	-0.0659959	-0.056959
GCST90199902	GCST90200139	-0.043018	-0.023124
GCST90199902	GCST90200140	-0.070098	-0.062017
GCST90199902	GCST90200141	-0.154291	-0.15088
GCST90199902	GCST90200142	-0.065028	-0.057759
GCST90199902	GCST90200143	-0.0405988	-0.027019
GCST90199902	GCST90200144	-0.0787444	-0.056609
GCST90199902	GCST90200145	-0.10278	-0.082863
GCST90199902	GCST90200146	-0.0523727	-0.041868
GCST90199902	GCST90200147	0.131863	0.15655
GCST90199902	GCST90200148	-0.0636364	-0.038479
GCST90199902	GCST90200149	-0.0373139	-0.027377
GCST90199902	GCST90200150	-0.0611568	-0.044557
GCST90199902	GCST90200151	-0.0451922	-0.038238
GCST90199902	GCST90200152	-0.00902953	-0.0042512
GCST90199902	GCST90200153	0.0134019	0.015508
GCST90199902	GCST90200154	-0.0137327	-0.013533
GCST90199902	GCST90200155	-0.0010492	-0.0066061
GCST90199902	GCST90200156	0.0899701	0.10262
GCST90199902	GCST90200157	-0.0748134	-0.066952
GCST90199902	GCST90200158	-0.0926526	-0.071196
GCST90199902	GCST90200159	-0.0244057	-0.0004098
GCST90199902	GCST90200160	-0.0844215	-0.065163
GCST90199902	GCST90200161	0.115901	0.12587
GCST90199902	GCST90200162	0.107751	0.10959
GCST90199902	GCST90200163	0.151732	0.14977
GCST90199902	GCST90200164	0.0310835	0.045706
GCST90199902	GCST90200165	0.0671753	0.077201
GCST90199902	GCST90200166	0.025608	0.025252
GCST90199902	GCST90200167	-0.0336314	-0.029444
GCST90199902	GCST90200168	0.237543	0.2393
GCST90199902	GCST90200169	0.00790256	0.020803
GCST90199902	GCST90200170	0.0190346	0.025892
GCST90199902	GCST90200171	-0.0349812	-0.033606
GCST90199902	GCST90200172	0.116896	0.11478
GCST90199902	GCST90200173	-0.0240058	-0.013143
GCST90199902	GCST90200174	-0.119876	-0.10551
GCST90199902	GCST90200175	0.0595456	0.073781
GCST90199902	GCST90200176	-0.00272748	-0.001167
GCST90199902	GCST90200177	-0.00342465	0.012651
GCST90199902	GCST90200178	-0.0284035	-0.020278
GCST90199902	GCST90200179	0.0318445	0.040165
GCST90199902	GCST90200180	0.11004	0.11045
GCST90199902	GCST90200181	0.187894	0.19288
GCST90199902	GCST90200182	0.0648921	0.064639
GCST90199902	GCST90200183	0.0388276	0.049817
GCST90199902	GCST90200184	0.167713	0.16096
GCST90199902	GCST90200185	0.0322576	0.033884
GCST90199902	GCST90200186	0.18595	0.18589
GCST90199902	GCST90200187	-0.160049	-0.14107
GCST90199902	GCST90200188	0.166737	0.17609
GCST90199902	GCST90200189	0.0491124	0.044543
GCST90199902	GCST90200190	-0.126367	-0.11631
GCST90199902	GCST90200191	0.270508	0.26851
GCST90199902	GCST90200192	0.0542254	0.058155
GCST90199902	GCST90200193	-0.107941	-0.1019
GCST90199902	GCST90200194	0.29396	0.30162
GCST90199902	GCST90200383	0.379927	0.37334
GCST90199902	GCST90200384	-0.212008	-0.20076
GCST90199902	GCST90200385	0.0619959	0.073808
GCST90199902	GCST90200386	0.0175102	0.03253
GCST90199902	GCST90200387	0.0727648	0.077697
GCST90199902	GCST90200388	-0.112516	-0.094442
GCST90199902	GCST90200389	0.435633	0.43823
GCST90199902	GCST90200390	-0.0479228	-0.041136
GCST90199902	GCST90200391	0.253537	0.26943
GCST90199902	GCST90200392	0.145347	0.16314
GCST90199902	GCST90200393	0.0913609	0.099417
GCST90199902	GCST90200394	-0.0162227	-0.015064
GCST90199902	GCST90200395	-0.012654	-0.0048206
GCST90199902	GCST90200396	0.380804	0.38972
GCST90199902	GCST90200397	-0.0619305	-0.049558
GCST90199902	GCST90200398	-0.00664589	0.0043815
GCST90199902	GCST90200399	0.440904	0.44188
GCST90199902	GCST90200400	-0.152853	-0.14182
GCST90199902	GCST90200401	0.109784	0.10366
GCST90199902	GCST90200402	0.221856	0.2379
GCST90199902	GCST90200403	0.0748763	0.082217
GCST90199902	GCST90200404	0.242923	0.25381
GCST90199902	GCST90200405	0.0538816	0.060886
GCST90199902	GCST90200406	-0.214461	-0.20297
GCST90199902	GCST90200407	-0.218009	-0.22104
GCST90199902	GCST90200408	-0.0212743	-0.014118
GCST90199902	GCST90200409	-0.0408145	-0.029773
GCST90199902	GCST90200410	-0.0326669	-0.026935
GCST90199902	GCST90200411	0.24474	0.26266
GCST90199902	GCST90200412	0.153012	0.16869
GCST90199902	GCST90200413	-0.00910706	0.00096947
GCST90199902	GCST90200414	-0.0511246	-0.040347
GCST90199902	GCST90200415	0.00420862	0.027767
GCST90199902	GCST90200416	0.0215183	0.026219
GCST90199902	GCST90200417	0.435177	0.42989
GCST90199902	GCST90200418	-0.0639683	-0.05792
GCST90199902	GCST90200419	-0.0325128	-0.01384
GCST90199902	GCST90200420	0.0222448	0.036901
GCST90199902	GCST90200421	0.0229288	0.024599
GCST90199902	GCST90200422	-0.00803994	0.0035846
GCST90199902	GCST90200423	-0.0657407	-0.041351
GCST90199902	GCST90200424	0.33138	0.33873
GCST90199902	GCST90200425	0.0288173	0.028863
GCST90199902	GCST90200426	-0.00357197	0.0023282
GCST90199902	GCST90200427	0.326955	0.33979
GCST90199902	GCST90200428	0.0270162	0.039987
GCST90199902	GCST90200429	-0.0166402	0.00028099
GCST90199902	GCST90200430	0.0166707	0.023659
GCST90199902	GCST90200431	0.0664532	0.083179
GCST90199902	GCST90200432	0.147042	0.16377
GCST90199902	GCST90200433	0.0913288	0.10201
GCST90199902	GCST90200434	0.0813991	0.081962
GCST90199902	GCST90200435	0.0497295	0.051691
GCST90199902	GCST90200436	-0.07625	-0.060943
GCST90199902	GCST90200437	-0.0314971	-0.030637
GCST90199902	GCST90200438	0.140532	0.1399
GCST90199902	GCST90200439	0.0483603	0.049751
GCST90199902	GCST90200440	0.0221905	0.023101
GCST90199902	GCST90200441	0.203134	0.21716
GCST90199902	GCST90200442	0.448685	0.4489
GCST90199902	GCST90200443	0.176959	0.17754
GCST90199902	GCST90200444	0.147135	0.15548
GCST90199902	GCST90200445	0.0640601	0.061725
GCST90199902	GCST90200446	0.00420328	0.016687
GCST90199902	GCST90200447	0.106398	0.11028
GCST90199902	GCST90200448	0.0555906	0.07136
GCST90199902	GCST90200449	-0.0114224	0.0010623
GCST90199902	GCST90200450	-0.0130954	-0.0018427
GCST90199902	GCST90200451	-0.00333465	-0.0045874
GCST90199902	GCST90200452	0.0576701	0.066217
GCST90199902	GCST90200453	0.00348893	0.008072
GCST90199902	GCST90200454	0.339746	0.33181
GCST90199902	GCST90200455	0.0228391	0.041324
GCST90199902	GCST90200456	-0.0530888	-0.030175
GCST90199902	GCST90200457	-0.012295	-0.008063
GCST90199902	GCST90200458	-0.0412369	-0.034296
GCST90199902	GCST90200459	-0.0193002	-0.010363
GCST90199902	GCST90200460	-0.0755412	-0.054251
GCST90199902	GCST90200461	0.0769141	0.087349
GCST90199902	GCST90200462	-0.0235848	-0.031517
GCST90199902	GCST90200463	-0.0426536	-0.03713
GCST90199902	GCST90200464	-0.0296679	-0.020854
GCST90199902	GCST90200465	0.227343	0.2326
GCST90199902	GCST90200466	0.0646933	0.071223
GCST90199902	GCST90200467	0.0632269	0.063953
GCST90199902	GCST90200468	-0.0265864	-0.029693
GCST90199902	GCST90200469	-0.00284581	-0.0086397
GCST90199902	GCST90200470	-0.016481	-0.0082719
GCST90199902	GCST90200471	0.089405	0.10166
GCST90199902	GCST90200472	0.000765987	0.0072095
GCST90199902	GCST90200473	-0.0543095	-0.045838
GCST90199902	GCST90200474	0.0977179	0.10323
GCST90199902	GCST90200475	-0.0250095	-0.021463
GCST90199902	GCST90200476	0.0126829	0.018375
GCST90199902	GCST90200477	0.068096	0.072056
GCST90199902	GCST90200478	0.0833514	0.073458
GCST90199902	GCST90200479	-0.00800877	0.0071718
GCST90199902	GCST90200480	0.168047	0.17493
GCST90199902	GCST90200481	0.194605	0.19074
GCST90199902	GCST90200482	0.169408	0.16812
GCST90199902	GCST90200483	0.0443847	0.054218
GCST90199902	GCST90200484	0.02239	0.038501
GCST90199902	GCST90200485	0.255889	0.24925
GCST90199902	GCST90200486	-0.00584017	0.012017
GCST90199902	GCST90200487	-0.07721	-0.068793
GCST90199902	GCST90200488	0.183622	0.18854
GCST90199902	GCST90200489	0.169446	0.17885
GCST90199902	GCST90200490	0.0251308	0.020392
GCST90199902	GCST90200491	0.338311	0.33835
GCST90199902	GCST90200492	0.271734	0.27921
GCST90199902	GCST90200493	0.000920496	0.012283
GCST90199902	GCST90200494	0.167283	0.16769
GCST90199902	GCST90200495	0.00775552	0.0039543
GCST90199902	GCST90200496	0.198045	0.19872
GCST90199902	GCST90200497	-0.00685668	0.0056401
GCST90199902	GCST90200498	-0.0141039	-0.007731
GCST90199902	GCST90200499	0.155002	0.14725
GCST90199902	GCST90200500	-0.0138451	-0.0033579
GCST90199902	GCST90200501	0.140341	0.14054
GCST90199902	GCST90200502	0.0723322	0.078771
GCST90199902	GCST90200503	0.0625421	0.060748
GCST90199902	GCST90200504	0.0603104	0.057592
GCST90199902	GCST90200505	0.107691	0.101
GCST90199902	GCST90200506	0.0432248	0.044451
GCST90199902	GCST90200507	0.164403	0.16672
GCST90199902	GCST90200508	0.0107185	0.014798
GCST90199902	GCST90200509	0.0322749	0.035805
GCST90199902	GCST90200510	0.191814	0.18997
GCST90199902	GCST90200511	0.143047	0.15905
GCST90199902	GCST90200512	-2.42898e-05	0.011173
GCST90199902	GCST90200513	0.0432406	0.045442
GCST90199902	GCST90200514	-0.0522435	-0.041815
GCST90199902	GCST90200515	0.00400274	0.0099585
GCST90199902	GCST90200516	-0.000350416	0.0095773
GCST90199902	GCST90200517	0.110045	0.12485
GCST90199902	GCST90200518	-0.0316068	-0.024905
GCST90199902	GCST90200519	0.16315	0.16285
GCST90199902	GCST90200520	0.0231288	0.025821
GCST90199902	GCST90200521	0.136459	0.14255
GCST90199902	GCST90200522	-0.000636962	0.011472
GCST90199902	GCST90200523	0.102112	0.10105
GCST90199902	GCST90200524	0.0924383	0.087932
GCST90199902	GCST90200525	0.0399032	0.039974
GCST90199902	GCST90200526	0.090561	0.10411
GCST90199902	GCST90200527	0.0353582	0.040244
GCST90199902	GCST90200528	-0.00987598	-0.012031
GCST90199902	GCST90200529	0.0294783	0.034734
GCST90199902	GCST90200530	-0.0576292	-0.048431
GCST90199902	GCST90200531	0.0725464	0.07422
GCST90199902	GCST90200532	-0.0364331	-0.030758
GCST90199902	GCST90200533	0.0449555	0.050413
GCST90199902	GCST90200534	0.0630769	0.068262
GCST90199902	GCST90200535	0.0113644	0.0068251
GCST90199902	GCST90200536	0.0281852	0.027266
GCST90199902	GCST90200537	0.0894314	0.094349
GCST90199902	GCST90200538	0.175792	0.16726
GCST90199902	GCST90200539	-0.0340387	-0.032989
GCST90199902	GCST90200540	0.138626	0.14459
GCST90199902	GCST90200541	0.0174094	0.031835
GCST90199902	GCST90200542	0.0146543	0.032484
GCST90199902	GCST90200543	0.413516	0.40189
GCST90199902	GCST90200544	-0.0112046	0.002889
GCST90199902	GCST90200545	0.0165582	0.0237
GCST90199902	GCST90200546	-0.00236844	0.0057441
GCST90199902	GCST90200547	0.00962532	0.019354
GCST90199902	GCST90200548	0.188628	0.20007
GCST90199902	GCST90200549	-0.0334793	-0.030896
GCST90199902	GCST90200550	0.0985713	0.11289
GCST90199902	GCST90200551	0.0628976	0.069693
GCST90199902	GCST90200552	0.0031735	0.015753
GCST90199902	GCST90200553	-0.0158367	-0.0052999
GCST90199902	GCST90200554	0.0683267	0.079487
GCST90199902	GCST90200555	-0.0116202	-0.0053698
GCST90199902	GCST90200556	0.206386	0.20121
GCST90199902	GCST90200557	0.0206288	0.029987
GCST90199902	GCST90200558	0.0217124	0.033287
GCST90199902	GCST90200559	-0.0178574	-0.00078446
GCST90199902	GCST90200560	0.00399476	0.017094
GCST90199902	GCST90200561	-0.0122175	-0.0051432
GCST90199902	GCST90200562	0.069873	0.080649
GCST90199902	GCST90200563	0.0106673	0.016646
GCST90199902	GCST90200564	-0.0496818	-0.045307
GCST90199902	GCST90200565	-0.0447383	-0.021728
GCST90199902	GCST90200566	0.0316008	0.055446
GCST90199902	GCST90200567	-0.124302	-0.10597
GCST90199902	GCST90200568	0.100118	0.097471
GCST90199902	GCST90200569	0.0911373	0.090276
GCST90199902	GCST90200570	-0.0789527	-0.071404
GCST90199902	GCST90200571	-0.0636362	-0.048213
GCST90199902	GCST90200572	0.000899997	0.013632
GCST90199902	GCST90200573	0.0183625	0.017246
GCST90199902	GCST90200574	0.0566826	0.053959
GCST90199902	GCST90200575	-0.0162018	-0.012306
GCST90199902	GCST90200576	-0.0593214	-0.047826
GCST90199902	GCST90200577	-0.0224514	-0.02273
GCST90199902	GCST90200578	0.015537	0.018376
GCST90199902	GCST90200579	-0.0683398	-0.057772
GCST90199902	GCST90200580	0.0447491	0.042361
GCST90199902	GCST90200581	-0.0771222	-0.057713
GCST90199902	GCST90200582	-0.00391806	0.0010321
GCST90199902	GCST90200583	0.0132838	0.015557
GCST90199902	GCST90200584	0.0583881	0.058165
GCST90199902	GCST90200585	0.052091	0.057485
GCST90199902	GCST90200586	0.0120457	0.036367
GCST90199902	GCST90200587	-0.0179897	-0.015953
GCST90199902	GCST90200588	0.0025842	-0.0050439
GCST90199902	GCST90200589	0.0112079	0.02254
GCST90199902	GCST90200590	-0.0204784	-0.0019311
GCST90199902	GCST90200591	0.0495267	0.053843
GCST90199902	GCST90200592	-0.0537526	-0.042576
GCST90199902	GCST90200593	-0.0198079	-0.0095441
GCST90199902	GCST90200594	0.0362735	0.053917
GCST90199902	GCST90200595	-0.00485233	-0.002457
GCST90199902	GCST90200596	-0.0314902	-0.032109
GCST90199902	GCST90200597	0.0439586	0.04541
GCST90199902	GCST90200598	0.0580225	0.064852
GCST90199902	GCST90200599	-0.159353	-0.13768
GCST90199902	GCST90200600	0.247177	0.24271
GCST90199902	GCST90200601	0.137163	0.13833
GCST90199902	GCST90200602	0.0219733	0.031641
GCST90199902	GCST90200603	0.118188	0.14351
GCST90199902	GCST90200604	-0.00241774	0.016194
GCST90199902	GCST90200605	0.0288433	0.020403
GCST90199902	GCST90200606	-0.00785312	-0.0021466
GCST90199902	GCST90200607	0.0677079	0.079035
GCST90199902	GCST90200608	0.130041	0.13254
GCST90199902	GCST90200609	0.052568	0.056248
GCST90199902	GCST90200610	0.272161	0.2863
GCST90199902	GCST90200611	-0.0662239	-0.071025
GCST90199902	GCST90200612	-0.0333115	-0.036764
GCST90199902	GCST90200613	0.091701	0.097983
GCST90199902	GCST90200614	0.03905	0.050663
GCST90199902	GCST90200615	-0.0350597	-0.026485
GCST90199902	GCST90200616	0.177149	0.18765
GCST90199902	GCST90200617	0.27325	0.26938
GCST90199902	GCST90200618	-0.117027	-0.1055
GCST90199902	GCST90200619	0.0571233	0.06203
GCST90199902	GCST90200620	0.100401	0.092356
GCST90199902	GCST90200621	0.313208	0.32203
GCST90199902	GCST90200622	0.0139723	0.020029
GCST90199902	GCST90200623	0.0846474	0.092866
GCST90199902	GCST90200624	0.0890896	0.10585
GCST90199902	GCST90200625	0.165781	0.18561
GCST90199902	GCST90200626	0.00226665	0.012419
GCST90199902	GCST90200627	-0.0119786	0.0033288
GCST90199902	GCST90200628	0.0739082	0.083468
GCST90199902	GCST90200629	0.159945	0.17522
GCST90199902	GCST90200630	-0.0471887	-0.031003
GCST90199902	GCST90200631	-0.00350248	0.0038226
GCST90199902	GCST90200632	-0.0261785	-0.024909
GCST90199902	GCST90200633	0.186109	0.19786
GCST90199902	GCST90200634	0.101783	0.11358
GCST90199902	GCST90200635	0.0321451	0.05356
GCST90199902	GCST90200636	-0.0152826	-0.0052795
GCST90199902	GCST90200637	0.0688968	0.07297
GCST90199902	GCST90200638	-0.0204961	-0.014847
GCST90199902	GCST90200639	-0.012578	-0.011066
GCST90199902	GCST90200640	-0.0768956	-0.059587
GCST90199902	GCST90200641	-0.0385471	-0.029364
GCST90199902	GCST90200642	-0.0299822	-0.037033
GCST90199902	GCST90200643	-0.0536759	-0.045937
GCST90199902	GCST90200644	0.112185	0.12334
GCST90199902	GCST90200645	0.0538407	0.058162
GCST90199902	GCST90200646	0.101868	0.10859
GCST90199902	GCST90200647	0.0944714	0.095836
GCST90199902	GCST90200648	-0.00123258	0.0062887
GCST90199902	GCST90200649	0.114489	0.12928
GCST90199902	GCST90200650	0.0579755	0.068816
GCST90199902	GCST90200651	-0.0786524	-0.042696
GCST90199902	GCST90200652	0.0159755	0.017964
GCST90199902	GCST90200653	0.00921216	0.026064
GCST90199902	GCST90200654	-0.00321037	-0.010869
GCST90199902	GCST90200655	-0.0171296	0.0014606
GCST90199902	GCST90200656	0.307312	0.30421
GCST90199902	GCST90200657	-0.000783192	-0.007249
GCST90199902	GCST90200658	0.00420461	0.019053
GCST90199902	GCST90200659	-0.0205709	-0.022894
GCST90199902	GCST90200660	0.0530741	0.065128
GCST90199902	GCST90200661	0.147975	0.15728
GCST90199902	GCST90200662	0.107778	0.1165
GCST90199902	GCST90200663	0.0523568	0.068281
GCST90199902	GCST90200664	0.0707463	0.065163
GCST90199902	GCST90200665	0.0847416	0.10516
GCST90199902	GCST90200666	0.0571904	0.073029
GCST90199902	GCST90200667	0.0167277	0.013919
GCST90199902	GCST90200668	-0.0188832	-0.011217
GCST90199902	GCST90200669	0.121463	0.11441
GCST90199902	GCST90200670	-0.00567616	-0.012353
GCST90199902	GCST90200671	0.0362487	0.045284
GCST90199902	GCST90200672	0.204586	0.21604
GCST90199902	GCST90200673	0.0510623	0.075
GCST90199902	GCST90200674	-0.0739532	-0.045904
GCST90199902	GCST90200675	0.209564	0.22129
GCST90199902	GCST90200676	0.105834	0.12371
GCST90199902	GCST90200677	0.181711	0.20031
GCST90199902	GCST90200678	0.121773	0.14048
GCST90199902	GCST90200679	0.133867	0.14772
GCST90199902	GCST90200680	-0.0123072	-0.012833
GCST90199902	GCST90200681	0.187239	0.18903
GCST90199902	GCST90200682	-0.0337694	-0.039509
GCST90199902	GCST90200683	0.213682	0.23035
GCST90199902	GCST90200684	0.0927453	0.11454
GCST90199902	GCST90200685	0.0190151	0.023896
GCST90199902	GCST90200686	-0.13855	-0.12476
GCST90199902	GCST90200687	-0.155333	-0.13549
GCST90199902	GCST90200688	0.0320192	0.036653
GCST90199902	GCST90200689	0.0257222	0.03742
GCST90199902	GCST90200690	0.0599176	0.066418
GCST90199902	GCST90200691	0.0990246	0.10323
GCST90199902	GCST90200692	-0.0106878	-0.0037692
GCST90199902	GCST90200693	0.0951179	0.10745
GCST90199902	GCST90200694	-0.0426794	-0.03832
GCST90199902	GCST90200695	0.00147796	0.0066457
GCST90199902	GCST90200696	0.137994	0.1476
GCST90199902	GCST90200697	0.00789687	0.023076
GCST90199902	GCST90200698	-0.0201865	-0.00075558
GCST90199902	GCST90200699	0.0256469	0.028244
GCST90199902	GCST90200700	0.000452044	2.2011e-05
GCST90199902	GCST90200701	-0.141666	-0.12869
GCST90199902	GCST90200702	-0.140016	-0.12655
GCST90199902	GCST90200703	-0.140362	-0.12678
GCST90199902	GCST90200704	-0.162124	-0.14118
GCST90199902	GCST90200705	0.0528214	0.07182
GCST90199902	GCST90200706	-0.141964	-0.12274
GCST90199902	GCST90200707	-0.175001	-0.15453
GCST90199902	GCST90200708	0.0364036	0.048531
GCST90199902	GCST90200709	0.0391516	0.060561
GCST90199902	GCST90200710	0.115506	0.11747
GCST90199902	GCST90200711	0.0683178	0.077988
GCST90199903	GCST90199621	0.179553	0.1892
GCST90199903	GCST90199622	0.0326682	0.0394
GCST90199903	GCST90199623	-0.0125535	0.0007
GCST90199903	GCST90199624	0.0742378	0.0813
GCST90199903	GCST90199625	0.424331	0.4287
GCST90199903	GCST90199626	0.329199	0.3313
GCST90199903	GCST90199627	0.175193	0.1774
GCST90199903	GCST90199628	0.140238	0.142
GCST90199903	GCST90199629	0.0109563	0.0297
GCST90199903	GCST90199630	0.0769345	0.0865
GCST90199903	GCST90199631	0.149766	0.1546
GCST90199903	GCST90199632	0.101985	0.0983
GCST90199903	GCST90199633	-0.0205269	-0.0063
GCST90199903	GCST90199634	0.162476	0.1661
GCST90199903	GCST90199635	0.0593322	0.0738
GCST90199903	GCST90199636	0.224049	0.2254
GCST90199903	GCST90199637	0.208595	0.2164
GCST90199903	GCST90199638	0.247828	0.2654
GCST90199903	GCST90199639	0.0627465	0.0649
GCST90199903	GCST90199640	0.380355	0.3806
GCST90199903	GCST90199641	0.0470007	0.0429
GCST90199903	GCST90199642	0.100938	0.1092
GCST90199903	GCST90199643	0.161274	0.1595
GCST90199903	GCST90199644	0.00632489	0.0131
GCST90199903	GCST90199645	-0.0126792	0.0066
GCST90199903	GCST90199646	0.141334	0.1453
GCST90199903	GCST90199647	-0.0705431	-0.0584
GCST90199903	GCST90199648	-0.0421531	-0.0218
GCST90199903	GCST90199649	-0.0288047	-0.0099
GCST90199903	GCST90199650	0.223153	0.2344
GCST90199903	GCST90199651	-0.119295	-0.1179
GCST90199903	GCST90199652	-0.0182159	-0.003
GCST90199903	GCST90199653	0.174679	0.1794
GCST90199903	GCST90199654	0.00108631	0.0102
GCST90199903	GCST90199655	0.0965002	0.1002
GCST90199903	GCST90199656	0.136823	0.1413
GCST90199903	GCST90199657	-0.0306205	-0.0152
GCST90199903	GCST90199658	0.0809547	0.0855
GCST90199903	GCST90199659	-0.0183156	-0.0098
GCST90199903	GCST90199660	0.0339139	0.0464
GCST90199903	GCST90199661	0.0429357	0.0401
GCST90199903	GCST90199662	0.1916	0.1889
GCST90199903	GCST90199663	0.245686	0.241
GCST90199903	GCST90199664	0.21362	0.2262
GCST90199903	GCST90199665	0.0948099	0.1001
GCST90199903	GCST90199666	-0.227474	-0.2136
GCST90199903	GCST90199667	0.142343	0.1476
GCST90199903	GCST90199668	-0.167652	-0.1647
GCST90199903	GCST90199669	-0.204328	-0.2068
GCST90199903	GCST90199670	0.0276389	0.0453
GCST90199903	GCST90199671	-0.013151	0.0088
GCST90199903	GCST90199672	0.0726451	0.0859
GCST90199903	GCST90199673	-0.0371084	-0.0259
GCST90199903	GCST90199674	-0.238994	-0.2348
GCST90199903	GCST90199675	0.325295	0.3209
GCST90199903	GCST90199676	0.0489659	0.0556
GCST90199903	GCST90199677	0.025703	0.0259
GCST90199903	GCST90199678	0.0484939	0.0531
GCST90199903	GCST90199679	-0.014627	-0.007
GCST90199903	GCST90199680	-0.192774	-0.1904
GCST90199903	GCST90199681	0.146443	0.1521
GCST90199903	GCST90199682	0.155296	0.1408
GCST90199903	GCST90199683	0.173594	0.1751
GCST90199903	GCST90199684	0.0312589	0.0405
GCST90199903	GCST90199685	-0.00126365	0.0076
GCST90199903	GCST90199686	0.106242	0.129
GCST90199903	GCST90199687	0.0629415	0.0708
GCST90199903	GCST90199688	-0.284668	-0.2684
GCST90199903	GCST90199689	0.08547	0.0983
GCST90199903	GCST90199690	0.0342005	0.0486
GCST90199903	GCST90199691	0.178218	0.1834
GCST90199903	GCST90199692	-0.0125984	-0.0041
GCST90199903	GCST90199693	-0.253854	-0.2544
GCST90199903	GCST90199694	-0.00623416	-0.0025
GCST90199903	GCST90199720	-0.253396	-0.2448
GCST90199903	GCST90199721	-0.132088	-0.1364
GCST90199903	GCST90199722	-0.274497	-0.2617
GCST90199903	GCST90199723	-0.284418	-0.2717
GCST90199903	GCST90199724	0.178151	0.1629
GCST90199903	GCST90199725	-0.0337611	-0.0325
GCST90199903	GCST90199726	0.187122	0.1891
GCST90199903	GCST90199727	-0.0710253	-0.0543
GCST90199903	GCST90199728	-0.246043	-0.239
GCST90199903	GCST90199729	0.0886563	0.101
GCST90199903	GCST90199730	-0.237078	-0.2329
GCST90199903	GCST90199731	-0.227388	-0.2208
GCST90199903	GCST90199732	-0.00277289	0.0098
GCST90199903	GCST90199733	0.000980532	0.0073
GCST90199903	GCST90199734	0.0313757	0.0391
GCST90199903	GCST90199735	0.0403635	0.0603
GCST90199903	GCST90199736	0.0228405	0.0354
GCST90199903	GCST90199737	0.211517	0.2098
GCST90199903	GCST90199738	0.0547032	0.067
GCST90199903	GCST90199739	-0.0270337	-0.0168
GCST90199903	GCST90199740	0.0426286	0.0567
GCST90199903	GCST90199741	-0.104513	-0.0852
GCST90199903	GCST90199742	0.0786139	0.094
GCST90199903	GCST90199743	-0.174497	-0.155
GCST90199903	GCST90199744	-0.224898	-0.2188
GCST90199903	GCST90199745	0.053883	0.0496
GCST90199903	GCST90199746	0.16371	0.1629
GCST90199903	GCST90199747	0.402419	0.4064
GCST90199903	GCST90199748	-0.160899	-0.1596
GCST90199903	GCST90199749	0.334766	0.3306
GCST90199903	GCST90199750	-0.288229	-0.2774
GCST90199903	GCST90199751	0.274821	0.2855
GCST90199903	GCST90199752	-0.0476667	-0.0502
GCST90199903	GCST90199753	0.157301	0.1662
GCST90199903	GCST90199754	0.0253336	0.0276
GCST90199903	GCST90199755	0.0605813	0.0595
GCST90199903	GCST90199756	-0.0346079	-0.0268
GCST90199903	GCST90199757	0.0185985	0.0236
GCST90199903	GCST90199758	0.0112342	0.0132
GCST90199903	GCST90199759	0.00742844	0.0244
GCST90199903	GCST90199760	-0.0161774	-0.0047
GCST90199903	GCST90199761	-0.0631573	-0.0528
GCST90199903	GCST90199762	0.00294488	0.0089
GCST90199903	GCST90199763	-0.028941	-0.0211
GCST90199903	GCST90199764	-0.0015772	0.0049
GCST90199903	GCST90199765	0.203057	0.1975
GCST90199903	GCST90199766	0.0444636	0.042
GCST90199903	GCST90199767	0.0266277	0.0223
GCST90199903	GCST90199768	0.0869438	0.093
GCST90199903	GCST90199769	-0.260021	-0.2605
GCST90199903	GCST90199770	-0.0774873	-0.0669
GCST90199903	GCST90199771	0.0155466	0.0377
GCST90199903	GCST90199772	0.0314195	0.0453
GCST90199903	GCST90199773	0.0583551	0.0705
GCST90199903	GCST90199774	-0.302765	-0.2919
GCST90199903	GCST90199775	0.367215	0.3753
GCST90199903	GCST90199776	-0.036834	-0.0282
GCST90199903	GCST90199777	-0.00242515	0.012
GCST90199903	GCST90199778	0.18791	0.1838
GCST90199903	GCST90199779	-0.0192948	-0.0131
GCST90199903	GCST90199780	0.118037	0.1333
GCST90199903	GCST90199781	-0.181998	-0.1813
GCST90199903	GCST90199783	0.0812027	0.0857
GCST90199903	GCST90199784	-0.0478831	-0.0376
GCST90199903	GCST90199785	0.271372	0.268
GCST90199903	GCST90199786	0.174193	0.1776
GCST90199903	GCST90199787	0.087751	0.091
GCST90199903	GCST90199788	-0.153274	-0.1378
GCST90199903	GCST90199789	0.00946532	0.0217
GCST90199903	GCST90199790	0.0325752	0.0346
GCST90199903	GCST90199791	-0.133249	-0.1229
GCST90199903	GCST90199792	0.0833233	0.0928
GCST90199903	GCST90199793	0.159545	0.1728
GCST90199903	GCST90199794	0.191007	0.1996
GCST90199903	GCST90199795	-0.127896	-0.1258
GCST90199903	GCST90199796	-0.190404	-0.1832
GCST90199903	GCST90199797	0.0681717	0.0649
GCST90199903	GCST90199798	0.266404	0.2765
GCST90199903	GCST90199799	0.0555667	0.0787
GCST90199903	GCST90199800	0.283674	0.2765
GCST90199903	GCST90199801	0.186685	0.1783
GCST90199903	GCST90199802	0.204939	0.2066
GCST90199903	GCST90199803	0.101029	0.1088
GCST90199903	GCST90199804	0.0252177	0.0413
GCST90199903	GCST90199805	-0.19174	-0.1922
GCST90199903	GCST90199806	-0.22272	-0.2172
GCST90199903	GCST90199807	-0.192498	-0.1946
GCST90199903	GCST90199808	0.0869738	0.104
GCST90199903	GCST90199809	0.0666298	0.0769
GCST90199903	GCST90199810	0.0847107	0.0972
GCST90199903	GCST90199811	0.0389331	0.0547
GCST90199903	GCST90199812	0.000961358	-0.0057
GCST90199903	GCST90199813	0.10287	0.1153
GCST90199903	GCST90199814	-0.0469701	-0.0535
GCST90199903	GCST90199815	0.182595	0.1881
GCST90199903	GCST90199816	0.0496738	0.0557
GCST90199903	GCST90199817	0.0965557	0.0994
GCST90199903	GCST90199818	0.12744	0.1393
GCST90199903	GCST90199819	0.0990495	0.1056
GCST90199903	GCST90199845	0.0151067	0.0284
GCST90199903	GCST90199846	-0.109385	-0.0994
GCST90199903	GCST90199847	0.0802147	0.0937
GCST90199903	GCST90199848	0.31317	0.3217
GCST90199903	GCST90199849	-0.0891779	-0.0711
GCST90199903	GCST90199850	-0.0387838	-0.0284
GCST90199903	GCST90199851	-0.0727707	-0.055
GCST90199903	GCST90199852	-0.0406853	-0.0298
GCST90199903	GCST90199853	-0.0642174	-0.0575
GCST90199903	GCST90199854	-0.0510589	-0.0551
GCST90199903	GCST90199855	-0.0725023	-0.0632
GCST90199903	GCST90199856	-0.0429407	-0.03
GCST90199903	GCST90199857	-0.0381051	-0.0323
GCST90199903	GCST90199858	-0.0483438	-0.0343
GCST90199903	GCST90199859	-0.0386963	-0.0346
GCST90199903	GCST90199860	-0.0480233	-0.0315
GCST90199903	GCST90199861	-0.0770493	-0.0599
GCST90199903	GCST90199862	0.0810287	0.081
GCST90199903	GCST90199863	-0.0495406	-0.0343
GCST90199903	GCST90199864	0.0299294	0.0469
GCST90199903	GCST90199865	0.0228757	0.035
GCST90199903	GCST90199866	0.071648	0.0674
GCST90199903	GCST90199867	-0.251171	-0.2258
GCST90199903	GCST90199868	0.0922935	0.1032
GCST90199903	GCST90199869	0.0833893	0.0911
GCST90199903	GCST90199904	0.197156	0.2018
GCST90199903	GCST90199905	0.500555	0.5095
GCST90199903	GCST90199906	-0.0014735	0.0137
GCST90199903	GCST90199907	-0.0303855	-0.0321
GCST90199903	GCST90199908	0.107124	0.1104
GCST90199903	GCST90199909	-0.0152896	-0.0049
GCST90199903	GCST90199910	-0.0677792	-0.0501
GCST90199903	GCST90199911	0.0397116	0.0542
GCST90199903	GCST90199912	-0.204434	-0.2025
GCST90199903	GCST90199913	0.0452608	0.0651
GCST90199903	GCST90199914	0.0790028	0.0927
GCST90199903	GCST90199915	0.0967263	0.1183
GCST90199903	GCST90199916	-0.152355	-0.1449
GCST90199903	GCST90199917	-0.110835	-0.0938
GCST90199903	GCST90199918	0.021404	0.0158
GCST90199903	GCST90199919	0.0442722	0.0571
GCST90199903	GCST90199920	0.111124	0.1144
GCST90199903	GCST90199921	-0.00777877	-0.0069
GCST90199903	GCST90199922	0.362295	0.3636
GCST90199903	GCST90199923	-0.206758	-0.2008
GCST90199903	GCST90199924	0.0394109	0.0479
GCST90199903	GCST90199925	0.0578019	0.0553
GCST90199903	GCST90199926	0.143621	0.1556
GCST90199903	GCST90199927	0.105945	0.1095
GCST90199903	GCST90199928	0.0396655	0.0513
GCST90199903	GCST90199929	-0.184159	-0.172
GCST90199903	GCST90199930	-0.258883	-0.2536
GCST90199903	GCST90199931	0.202462	0.2033
GCST90199903	GCST90199932	0.0248717	0.0288
GCST90199903	GCST90199933	-0.0736521	-0.0724
GCST90199903	GCST90199934	0.108749	0.1147
GCST90199903	GCST90199935	0.055004	0.0599
GCST90199903	GCST90199936	0.0380263	0.0399
GCST90199903	GCST90199937	-0.0160674	-0.0121
GCST90199903	GCST90199938	0.0296442	0.0403
GCST90199903	GCST90199939	0.0989364	0.1168
GCST90199903	GCST90199940	0.0663354	0.0759
GCST90199903	GCST90199941	0.0252967	0.0296
GCST90199903	GCST90199942	0.0581596	0.0578
GCST90199903	GCST90199943	0.0952663	0.0964
GCST90199903	GCST90199944	0.115064	0.1245
GCST90199903	GCST90199970	-0.217301	-0.2156
GCST90199903	GCST90199971	0.00103987	0.0107
GCST90199903	GCST90199972	-0.0465407	-0.0447
GCST90199903	GCST90199973	0.0929348	0.0998
GCST90199903	GCST90199974	-0.127903	-0.1095
GCST90199903	GCST90199975	-0.00688957	-0.0005
GCST90199903	GCST90199976	0.000675235	0.0034
GCST90199903	GCST90199977	0.0232134	0.0339
GCST90199903	GCST90199978	0.0908738	0.0962
GCST90199903	GCST90199979	-0.353709	-0.346
GCST90199903	GCST90199980	0.179891	0.1789
GCST90199903	GCST90199981	0.0922094	0.0827
GCST90199903	GCST90199982	0.134271	0.1286
GCST90199903	GCST90199983	-0.0101938	-0.0092
GCST90199903	GCST90199984	0.0587117	0.0496
GCST90199903	GCST90199985	0.0627386	0.0671
GCST90199903	GCST90199986	0.17493	0.1718
GCST90199903	GCST90199987	0.0420058	0.0536
GCST90199903	GCST90199988	0.21125	0.2167
GCST90199903	GCST90199989	0.0825113	0.0805
GCST90199903	GCST90199990	0.0370374	0.047
GCST90199903	GCST90199991	0.151724	0.1565
GCST90199903	GCST90199992	-0.10623	-0.0953
GCST90199903	GCST90199993	0.186876	0.193
GCST90199903	GCST90199994	-0.00464124	-0.0022
GCST90199903	GCST90199995	-0.137752	-0.1357
GCST90199903	GCST90199996	-0.172149	-0.1617
GCST90199903	GCST90199997	0.0290708	0.0371
GCST90199903	GCST90199998	0.0379638	0.0563
GCST90199903	GCST90199999	0.157776	0.1616
GCST90199903	GCST90200000	0.0307545	0.0123
GCST90199903	GCST90200001	-0.0296504	-0.0157
GCST90199903	GCST90200002	0.132425	0.1363
GCST90199903	GCST90200003	-0.00339081	0.0098
GCST90199903	GCST90200004	0.0381925	0.0384
GCST90199903	GCST90200005	0.0135446	0.0237
GCST90199903	GCST90200006	0.0705172	0.0827
GCST90199903	GCST90200007	0.129971	0.1305
GCST90199903	GCST90200008	-0.00322418	-0.0103
GCST90199903	GCST90200009	0.0842102	0.0941
GCST90199903	GCST90200010	-0.0731672	-0.0647
GCST90199903	GCST90200011	0.165742	0.17
GCST90199903	GCST90200012	-0.205324	-0.2021
GCST90199903	GCST90200013	-0.0923756	-0.0829
GCST90199903	GCST90200014	-0.134636	-0.119
GCST90199903	GCST90200015	0.193963	0.2033
GCST90199903	GCST90200016	0.308543	0.3102
GCST90199903	GCST90200017	-0.0511233	-0.0338
GCST90199903	GCST90200018	-0.186016	-0.1705
GCST90199903	GCST90200019	0.359999	0.363
GCST90199903	GCST90200045	0.0507331	0.0695
GCST90199903	GCST90200046	0.0594545	0.0682
GCST90199903	GCST90200047	-0.0876618	-0.0919
GCST90199903	GCST90200048	0.114293	0.1225
GCST90199903	GCST90200049	0.0338295	0.0498
GCST90199903	GCST90200050	0.108625	0.1072
GCST90199903	GCST90200051	0.127784	0.1289
GCST90199903	GCST90200052	-0.0534676	-0.0348
GCST90199903	GCST90200053	0.0190252	0.0274
GCST90199903	GCST90200054	0.0813777	0.0922
GCST90199903	GCST90200055	-0.103473	-0.0965
GCST90199903	GCST90200056	-0.0224859	-0.0103
GCST90199903	GCST90200057	-0.119283	-0.109
GCST90199903	GCST90200058	-0.00133339	0.0043
GCST90199903	GCST90200059	0.07809	0.0919
GCST90199903	GCST90200060	0.00865617	0.0129
GCST90199903	GCST90200061	0.139421	0.1458
GCST90199903	GCST90200062	0.121205	0.1319
GCST90199903	GCST90200063	0.0778434	0.0849
GCST90199903	GCST90200064	0.229837	0.2379
GCST90199903	GCST90200065	0.115416	0.1221
GCST90199903	GCST90200066	-0.0662158	-0.0506
GCST90199903	GCST90200067	0.0932358	0.1172
GCST90199903	GCST90200068	0.22211	0.2309
GCST90199903	GCST90200069	-0.00733605	0.0101
GCST90199903	GCST90200070	-0.0967855	-0.0857
GCST90199903	GCST90200071	-0.0370483	-0.0395
GCST90199903	GCST90200072	0.0457479	0.0551
GCST90199903	GCST90200073	0.0254127	0.0344
GCST90199903	GCST90200074	0.198356	0.2056
GCST90199903	GCST90200075	0.178061	0.1789
GCST90199903	GCST90200076	0.1094	0.1132
GCST90199903	GCST90200077	0.151603	0.1664
GCST90199903	GCST90200078	0.0719858	0.0759
GCST90199903	GCST90200079	0.00471116	0.0208
GCST90199903	GCST90200080	0.147438	0.156
GCST90199903	GCST90200081	-0.0599782	-0.0536
GCST90199903	GCST90200082	0.298345	0.3041
GCST90199903	GCST90200083	-0.062848	-0.0513
GCST90199903	GCST90200084	-0.0414742	-0.0437
GCST90199903	GCST90200085	-0.0582143	-0.0457
GCST90199903	GCST90200086	-0.0800805	-0.0758
GCST90199903	GCST90200087	0.117587	0.1261
GCST90199903	GCST90200088	-0.174312	-0.1809
GCST90199903	GCST90200089	0.112021	0.1135
GCST90199903	GCST90200090	-0.0110158	-0.008
GCST90199903	GCST90200091	-0.0179079	-0.0147
GCST90199903	GCST90200092	-0.0268381	-0.0199
GCST90199903	GCST90200093	0.0805665	0.0936
GCST90199903	GCST90200094	0.0437653	0.0401
GCST90199903	GCST90200095	0.163955	0.1677
GCST90199903	GCST90200096	0.0195357	0.0336
GCST90199903	GCST90200097	0.225029	0.2274
GCST90199903	GCST90200098	-0.0785078	-0.0744
GCST90199903	GCST90200099	-0.0988324	-0.0906
GCST90199903	GCST90200100	-0.0301162	-0.0243
GCST90199903	GCST90200101	-0.0749353	-0.0666
GCST90199903	GCST90200102	0.119488	0.1132
GCST90199903	GCST90200103	0.112883	0.1214
GCST90199903	GCST90200104	-0.201831	-0.195
GCST90199903	GCST90200105	-0.0995445	-0.0969
GCST90199903	GCST90200106	0.170132	0.18
GCST90199903	GCST90200107	0.277467	0.2794
GCST90199903	GCST90200108	-0.130852	-0.1316
GCST90199903	GCST90200109	0.139825	0.1485
GCST90199903	GCST90200110	-0.355192	-0.3483
GCST90199903	GCST90200111	-0.119218	-0.1187
GCST90199903	GCST90200112	0.167909	0.1674
GCST90199903	GCST90200113	-0.0215895	-0.021
GCST90199903	GCST90200114	-0.0869473	-0.0774
GCST90199903	GCST90200115	-0.0539925	-0.0334
GCST90199903	GCST90200116	-0.025956	-0.0021
GCST90199903	GCST90200117	-0.058243	-0.0457
GCST90199903	GCST90200118	-0.149211	-0.142
GCST90199903	GCST90200119	-0.0420801	-0.0398
GCST90199903	GCST90200120	0.0429879	0.0434
GCST90199903	GCST90200121	-0.0800933	-0.0742
GCST90199903	GCST90200122	-0.0486223	-0.0381
GCST90199903	GCST90200123	0.0173173	0.0306
GCST90199903	GCST90200124	-0.0953396	-0.0827
GCST90199903	GCST90200125	-0.0110367	-0.0021
GCST90199903	GCST90200126	-0.0840913	-0.0815
GCST90199903	GCST90200127	0.0527066	0.0676
GCST90199903	GCST90200128	-0.192419	-0.1985
GCST90199903	GCST90200129	-0.0778549	-0.0722
GCST90199903	GCST90200130	-0.0159822	-0.0171
GCST90199903	GCST90200131	-0.0607633	-0.0534
GCST90199903	GCST90200132	-0.15853	-0.1558
GCST90199903	GCST90200133	-0.00843554	-0.013
GCST90199903	GCST90200134	-0.0129191	-0.0031
GCST90199903	GCST90200135	-0.115	-0.096
GCST90199903	GCST90200136	0.0351406	0.0504
GCST90199903	GCST90200137	0.0256639	0.044
GCST90199903	GCST90200138	-0.141633	-0.1399
GCST90199903	GCST90200139	-0.0923499	-0.077
GCST90199903	GCST90200140	0.067035	0.0802
GCST90199903	GCST90200141	-0.0112433	-0.0085
GCST90199903	GCST90200142	0.117412	0.1235
GCST90199903	GCST90200143	-0.113689	-0.1026
GCST90199903	GCST90200144	-0.21814	-0.2001
GCST90199903	GCST90200145	-0.0705651	-0.0518
GCST90199903	GCST90200146	-0.0533355	-0.0486
GCST90199903	GCST90200147	0.0980559	0.1136
GCST90199903	GCST90200148	-0.23695	-0.219
GCST90199903	GCST90200149	-0.044119	-0.0397
GCST90199903	GCST90200150	-0.139991	-0.1299
GCST90199903	GCST90200151	-0.274326	-0.2715
GCST90199903	GCST90200152	-0.13645	-0.1505
GCST90199903	GCST90200153	0.0489505	0.0426
GCST90199903	GCST90200154	0.0905275	0.0999
GCST90199903	GCST90200155	0.0567932	0.0545
GCST90199903	GCST90200156	0.0627673	0.0669
GCST90199903	GCST90200157	0.0695784	0.0676
GCST90199903	GCST90200158	-0.321362	-0.3194
GCST90199903	GCST90200159	-0.208025	-0.1939
GCST90199903	GCST90200160	-0.243125	-0.2377
GCST90199903	GCST90200161	0.166045	0.1726
GCST90199903	GCST90200162	0.118073	0.1042
GCST90199903	GCST90200163	-0.146913	-0.1453
GCST90199903	GCST90200164	-0.0877422	-0.1001
GCST90199903	GCST90200165	0.0207816	0.0193
GCST90199903	GCST90200166	0.0166258	0.0144
GCST90199903	GCST90200167	-0.310328	-0.3141
GCST90199903	GCST90200168	0.0547058	0.058
GCST90199903	GCST90200169	0.0348253	0.0467
GCST90199903	GCST90200170	0.00820207	0.012
GCST90199903	GCST90200171	-0.0120088	-0.0165
GCST90199903	GCST90200172	0.08689	0.0923
GCST90199903	GCST90200173	-0.296321	-0.291
GCST90199903	GCST90200174	-0.313594	-0.3156
GCST90199903	GCST90200175	-0.0352847	-0.0248
GCST90199903	GCST90200176	-0.242686	-0.2472
GCST90199903	GCST90200177	0.0738804	0.0792
GCST90199903	GCST90200178	0.0603899	0.0565
GCST90199903	GCST90200179	0.0546437	0.0676
GCST90199903	GCST90200180	0.15892	0.1538
GCST90199903	GCST90200181	0.0776794	0.0736
GCST90199903	GCST90200182	-0.017862	-0.0123
GCST90199903	GCST90200183	0.0552046	0.0623
GCST90199903	GCST90200184	0.340293	0.3404
GCST90199903	GCST90200185	0.09765	0.0979
GCST90199903	GCST90200186	0.0950844	0.0865
GCST90199903	GCST90200187	-0.275723	-0.2813
GCST90199903	GCST90200188	0.142959	0.1556
GCST90199903	GCST90200189	0.0815136	0.0758
GCST90199903	GCST90200190	-0.22571	-0.229
GCST90199903	GCST90200191	0.283831	0.2802
GCST90199903	GCST90200192	-0.0313067	-0.0152
GCST90199903	GCST90200193	0.0728102	0.0732
GCST90199903	GCST90200194	0.373117	0.3711
GCST90199903	GCST90200383	0.280242	0.2885
GCST90199903	GCST90200384	0.0159619	0.0258
GCST90199903	GCST90200385	0.0289662	0.0493
GCST90199903	GCST90200386	0.082595	0.0877
GCST90199903	GCST90200387	0.188863	0.192
GCST90199903	GCST90200388	-0.252148	-0.2439
GCST90199903	GCST90200389	0.290274	0.3008
GCST90199903	GCST90200390	-0.18185	-0.179
GCST90199903	GCST90200391	0.201941	0.2023
GCST90199903	GCST90200392	0.1031	0.1149
GCST90199903	GCST90200393	0.108982	0.1246
GCST90199903	GCST90200394	-0.0648551	-0.051
GCST90199903	GCST90200395	-0.022483	-0.0188
GCST90199903	GCST90200396	0.368211	0.3809
GCST90199903	GCST90200397	-0.196296	-0.1889
GCST90199903	GCST90200398	-0.0359703	-0.0265
GCST90199903	GCST90200399	0.328922	0.3382
GCST90199903	GCST90200400	-0.0933113	-0.0814
GCST90199903	GCST90200401	0.118733	0.1226
GCST90199903	GCST90200402	0.18907	0.2047
GCST90199903	GCST90200403	0.170884	0.1809
GCST90199903	GCST90200404	0.232244	0.2525
GCST90199903	GCST90200405	0.100833	0.1125
GCST90199903	GCST90200406	-0.0150979	-0.0233
GCST90199903	GCST90200407	-0.15815	-0.1595
GCST90199903	GCST90200408	0.0249247	0.024
GCST90199903	GCST90200409	-0.0636972	-0.0585
GCST90199903	GCST90200410	-0.0779465	-0.0671
GCST90199903	GCST90200411	0.309531	0.3237
GCST90199903	GCST90200412	0.113447	0.1286
GCST90199903	GCST90200413	0.0299963	0.0339
GCST90199903	GCST90200414	-0.184004	-0.1732
GCST90199903	GCST90200415	-0.0390682	-0.0311
GCST90199903	GCST90200416	0.0471993	0.045
GCST90199903	GCST90200417	0.309544	0.3044
GCST90199903	GCST90200418	0.130365	0.1176
GCST90199903	GCST90200419	-0.0262886	-0.0075
GCST90199903	GCST90200420	0.0129741	0.0267
GCST90199903	GCST90200421	0.0259705	0.0221
GCST90199903	GCST90200422	-0.0310337	-0.024
GCST90199903	GCST90200423	-0.0442953	-0.023
GCST90199903	GCST90200424	0.231114	0.2358
GCST90199903	GCST90200425	0.055922	0.0627
GCST90199903	GCST90200426	0.0905024	0.0876
GCST90199903	GCST90200427	0.36841	0.373
GCST90199903	GCST90200428	-0.0264873	-0.0176
GCST90199903	GCST90200429	0.016115	0.0199
GCST90199903	GCST90200430	0.0472311	0.0527
GCST90199903	GCST90200431	0.306263	0.3104
GCST90199903	GCST90200432	0.180218	0.1799
GCST90199903	GCST90200433	0.152857	0.1605
GCST90199903	GCST90200434	0.146255	0.1532
GCST90199903	GCST90200435	-0.206625	-0.1964
GCST90199903	GCST90200436	0.00458042	0.0145
GCST90199903	GCST90200437	0.088215	0.09
GCST90199903	GCST90200438	-0.0302891	-0.0408
GCST90199903	GCST90200439	0.137947	0.1373
GCST90199903	GCST90200440	0.00410312	-0.0048
GCST90199903	GCST90200441	0.334047	0.3457
GCST90199903	GCST90200442	0.376609	0.383
GCST90199903	GCST90200443	0.0134964	0.0073
GCST90199903	GCST90200444	0.0634725	0.0683
GCST90199903	GCST90200445	0.0541291	0.0592
GCST90199903	GCST90200446	-0.0217679	-0.0074
GCST90199903	GCST90200447	0.0545372	0.0529
GCST90199903	GCST90200448	-0.0129163	-0.0007
GCST90199903	GCST90200449	0.0673659	0.0757
GCST90199903	GCST90200450	0.00415511	0.0104
GCST90199903	GCST90200451	-0.162069	-0.1573
GCST90199903	GCST90200452	0.16306	0.1644
GCST90199903	GCST90200453	0.0208024	0.0127
GCST90199903	GCST90200454	0.269422	0.2613
GCST90199903	GCST90200455	0.00591058	0.0164
GCST90199903	GCST90200456	-0.0892959	-0.0675
GCST90199903	GCST90200457	-0.160602	-0.1532
GCST90199903	GCST90200458	0.0942136	0.1032
GCST90199903	GCST90200459	-0.193718	-0.184
GCST90199903	GCST90200460	-0.0754617	-0.0635
GCST90199903	GCST90200461	0.103668	0.1087
GCST90199903	GCST90200462	0.0284008	0.0312
GCST90199903	GCST90200463	-0.0917732	-0.0921
GCST90199903	GCST90200464	0.0748849	0.0815
GCST90199903	GCST90200465	0.256402	0.2505
GCST90199903	GCST90200466	0.0569074	0.0631
GCST90199903	GCST90200467	0.0685834	0.0615
GCST90199903	GCST90200468	0.0476743	0.0479
GCST90199903	GCST90200469	0.0487552	0.0466
GCST90199903	GCST90200470	-0.0507604	-0.0535
GCST90199903	GCST90200471	0.0723324	0.081
GCST90199903	GCST90200472	-0.00230412	0.007
GCST90199903	GCST90200473	-0.0232455	-0.0065
GCST90199903	GCST90200474	0.00803676	0.002
GCST90199903	GCST90200475	0.0667412	0.0696
GCST90199903	GCST90200476	0.00820474	0.0243
GCST90199903	GCST90200477	-0.0349574	-0.024
GCST90199903	GCST90200478	0.136824	0.1365
GCST90199903	GCST90200479	0.0717103	0.0815
GCST90199903	GCST90200480	0.271902	0.275
GCST90199903	GCST90200481	-0.0293719	-0.0283
GCST90199903	GCST90200482	0.171907	0.17
GCST90199903	GCST90200483	0.0116056	0.0158
GCST90199903	GCST90200484	0.102163	0.113
GCST90199903	GCST90200485	0.155584	0.1581
GCST90199903	GCST90200486	-0.0146757	0.0088
GCST90199903	GCST90200487	-0.0642097	-0.0624
GCST90199903	GCST90200488	0.0495526	0.0502
GCST90199903	GCST90200489	0.183709	0.1875
GCST90199903	GCST90200490	-0.0934671	-0.1035
GCST90199903	GCST90200491	-0.0311393	-0.0304
GCST90199903	GCST90200492	0.2409	0.2428
GCST90199903	GCST90200493	-0.00357625	0.0082
GCST90199903	GCST90200494	0.235515	0.2312
GCST90199903	GCST90200495	0.229726	0.2245
GCST90199903	GCST90200496	0.225731	0.2412
GCST90199903	GCST90200497	0.055354	0.0748
GCST90199903	GCST90200498	0.0527988	0.0603
GCST90199903	GCST90200499	0.186106	0.1883
GCST90199903	GCST90200500	0.00456818	0.0173
GCST90199903	GCST90200501	0.199753	0.1904
GCST90199903	GCST90200502	0.0350046	0.0242
GCST90199903	GCST90200503	0.166514	0.1663
GCST90199903	GCST90200504	0.00900203	0.0031
GCST90199903	GCST90200505	0.164687	0.1592
GCST90199903	GCST90200506	0.0727554	0.0767
GCST90199903	GCST90200507	0.0881608	0.0867
GCST90199903	GCST90200508	0.0463682	0.0555
GCST90199903	GCST90200509	0.0690776	0.0653
GCST90199903	GCST90200510	0.264679	0.265
GCST90199903	GCST90200511	0.179835	0.19
GCST90199903	GCST90200512	-0.0141598	-0.0043
GCST90199903	GCST90200513	0.144404	0.139
GCST90199903	GCST90200514	-0.05672	-0.0492
GCST90199903	GCST90200515	-0.0217999	-0.0129
GCST90199903	GCST90200516	0.0331351	0.0424
GCST90199903	GCST90200517	0.0128598	0.0079
GCST90199903	GCST90200518	-0.179011	-0.1732
GCST90199903	GCST90200519	0.0190706	0.0199
GCST90199903	GCST90200520	0.066021	0.0649
GCST90199903	GCST90200521	0.015797	0.0149
GCST90199903	GCST90200522	0.0368568	0.0503
GCST90199903	GCST90200523	0.0496698	0.0511
GCST90199903	GCST90200524	0.148312	0.15
GCST90199903	GCST90200525	0.0247655	0.0264
GCST90199903	GCST90200526	0.0535603	0.0651
GCST90199903	GCST90200527	-0.0134608	-0.0151
GCST90199903	GCST90200528	-0.00300031	-0.021
GCST90199903	GCST90200529	-0.0659108	-0.0698
GCST90199903	GCST90200530	-0.221549	-0.2133
GCST90199903	GCST90200531	0.0507722	0.06
GCST90199903	GCST90200532	-0.0869475	-0.079
GCST90199903	GCST90200533	-0.125891	-0.1169
GCST90199903	GCST90200534	-0.131057	-0.1348
GCST90199903	GCST90200535	0.0990298	0.1076
GCST90199903	GCST90200536	0.062993	0.0682
GCST90199903	GCST90200537	0.0215919	0.035
GCST90199903	GCST90200538	0.124229	0.1236
GCST90199903	GCST90200539	-0.0337578	-0.0291
GCST90199903	GCST90200540	0.0669874	0.0686
GCST90199903	GCST90200541	0.0273747	0.0329
GCST90199903	GCST90200542	0.104344	0.1079
GCST90199903	GCST90200543	0.246875	0.2379
GCST90199903	GCST90200544	-0.0199468	-0.0089
GCST90199903	GCST90200545	-0.0250984	-0.0174
GCST90199903	GCST90200546	0.0608785	0.0587
GCST90199903	GCST90200547	0.016327	0.0175
GCST90199903	GCST90200548	0.160281	0.1713
GCST90199903	GCST90200549	0.0422842	0.0493
GCST90199903	GCST90200550	0.0481784	0.0564
GCST90199903	GCST90200551	-0.191838	-0.187
GCST90199903	GCST90200552	-0.0577615	-0.0467
GCST90199903	GCST90200553	-0.0334727	-0.0143
GCST90199903	GCST90200554	0.0698438	0.0807
GCST90199903	GCST90200555	0.0179672	0.0279
GCST90199903	GCST90200556	0.156229	0.1587
GCST90199903	GCST90200557	0.0521126	0.071
GCST90199903	GCST90200558	-0.136528	-0.1367
GCST90199903	GCST90200559	0.0701168	0.0773
GCST90199903	GCST90200560	0.0444028	0.0616
GCST90199903	GCST90200561	0.00857992	0.0179
GCST90199903	GCST90200562	0.109804	0.117
GCST90199903	GCST90200563	-0.0123907	-0.0065
GCST90199903	GCST90200564	-0.117627	-0.1217
GCST90199903	GCST90200565	0.0103363	0.0171
GCST90199903	GCST90200566	-0.0938405	-0.0666
GCST90199903	GCST90200567	-0.254083	-0.2564
GCST90199903	GCST90200568	0.052417	0.052
GCST90199903	GCST90200569	0.17833	0.1743
GCST90199903	GCST90200570	-0.228649	-0.2175
GCST90199903	GCST90200571	-0.0837259	-0.069
GCST90199903	GCST90200572	0.0285758	0.0396
GCST90199903	GCST90200573	0.0210406	0.0262
GCST90199903	GCST90200574	0.13993	0.1407
GCST90199903	GCST90200575	0.011038	0.0125
GCST90199903	GCST90200576	-0.0604499	-0.0411
GCST90199903	GCST90200577	0.000573343	-0.0081
GCST90199903	GCST90200578	-0.0690568	-0.0553
GCST90199903	GCST90200579	0.0154005	0.0233
GCST90199903	GCST90200580	-0.00261451	0.0032
GCST90199903	GCST90200581	-0.103238	-0.0918
GCST90199903	GCST90200582	0.0326812	0.0298
GCST90199903	GCST90200583	0.0741383	0.0814
GCST90199903	GCST90200584	-0.20755	-0.2044
GCST90199903	GCST90200585	-0.214281	-0.2091
GCST90199903	GCST90200586	-0.00470165	0.0138
GCST90199903	GCST90200587	0.0848513	0.081
GCST90199903	GCST90200588	0.0282245	0.0275
GCST90199903	GCST90200589	0.0504586	0.0669
GCST90199903	GCST90200590	-0.0725293	-0.0566
GCST90199903	GCST90200591	-0.0162269	-0.0076
GCST90199903	GCST90200592	-0.0767074	-0.0758
GCST90199903	GCST90200593	0.0594136	0.0609
GCST90199903	GCST90200594	-0.0120601	-0.0004
GCST90199903	GCST90200595	-0.0118522	-0.01
GCST90199903	GCST90200596	0.0171	0.0106
GCST90199903	GCST90200597	0.0882666	0.0895
GCST90199903	GCST90200598	0.0388052	0.0457
GCST90199903	GCST90200599	-0.063752	-0.05
GCST90199903	GCST90200600	0.237717	0.2371
GCST90199903	GCST90200601	0.20621	0.2065
GCST90199903	GCST90200602	0.0195316	0.0194
GCST90199903	GCST90200603	0.112615	0.1184
GCST90199903	GCST90200604	0.0190373	0.0261
GCST90199903	GCST90200605	0.0203837	0.019
GCST90199903	GCST90200606	0.0523872	0.0543
GCST90199903	GCST90200607	0.146809	0.1556
GCST90199903	GCST90200608	0.127892	0.1219
GCST90199903	GCST90200609	0.0241612	0.0216
GCST90199903	GCST90200610	0.226886	0.2428
GCST90199903	GCST90200611	-0.0146008	-0.0211
GCST90199903	GCST90200612	-0.178199	-0.179
GCST90199903	GCST90200613	-0.045282	-0.0415
GCST90199903	GCST90200614	0.102798	0.1093
GCST90199903	GCST90200615	-0.0129294	-0.001
GCST90199903	GCST90200616	0.180486	0.1827
GCST90199903	GCST90200617	0.066046	0.07
GCST90199903	GCST90200618	-0.190626	-0.1887
GCST90199903	GCST90200619	0.0280682	0.0272
GCST90199903	GCST90200620	0.107833	0.1037
GCST90199903	GCST90200621	0.29757	0.3097
GCST90199903	GCST90200622	0.0313708	0.0386
GCST90199903	GCST90200623	0.126878	0.1311
GCST90199903	GCST90200624	0.00982355	0.0257
GCST90199903	GCST90200625	0.244424	0.2595
GCST90199903	GCST90200626	-0.0392076	-0.0302
GCST90199903	GCST90200627	-0.00149659	0.0022
GCST90199903	GCST90200628	0.0350573	0.0482
GCST90199903	GCST90200629	0.0353374	0.0536
GCST90199903	GCST90200630	-0.070783	-0.0507
GCST90199903	GCST90200631	0.0144757	0.0134
GCST90199903	GCST90200632	-0.00708678	-0.004
GCST90199903	GCST90200633	0.00313168	-0.0004
GCST90199903	GCST90200634	0.0555058	0.0691
GCST90199903	GCST90200635	-0.0321047	-0.0247
GCST90199903	GCST90200636	-0.0472864	-0.0414
GCST90199903	GCST90200637	0.0430775	0.0439
GCST90199903	GCST90200638	-0.0140582	-0.0096
GCST90199903	GCST90200639	0.058688	0.0622
GCST90199903	GCST90200640	-0.116502	-0.113
GCST90199903	GCST90200641	-0.0227932	-0.0199
GCST90199903	GCST90200642	-0.0477828	-0.0474
GCST90199903	GCST90200643	-0.0431238	-0.0426
GCST90199903	GCST90200644	-0.0141901	-0.0039
GCST90199903	GCST90200645	0.0760015	0.0767
GCST90199903	GCST90200646	0.260286	0.2673
GCST90199903	GCST90200647	0.11962	0.1251
GCST90199903	GCST90200648	0.0218299	0.0302
GCST90199903	GCST90200649	0.0951483	0.1082
GCST90199903	GCST90200650	0.013607	0.0301
GCST90199903	GCST90200651	-0.0769096	-0.0593
GCST90199903	GCST90200652	-0.0962793	-0.0943
GCST90199903	GCST90200653	-0.0685654	-0.0641
GCST90199903	GCST90200654	0.0346007	0.0226
GCST90199903	GCST90200655	0.0462833	0.0454
GCST90199903	GCST90200656	0.142269	0.1473
GCST90199903	GCST90200657	0.0776943	0.0782
GCST90199903	GCST90200658	0.0672208	0.0828
GCST90199903	GCST90200659	-0.0115015	-0.0181
GCST90199903	GCST90200660	0.159008	0.1743
GCST90199903	GCST90200661	0.0460972	0.0548
GCST90199903	GCST90200662	-0.0283731	-0.0185
GCST90199903	GCST90200663	0.0597886	0.0842
GCST90199903	GCST90200664	0.0199844	0.0222
GCST90199903	GCST90200665	0.0346291	0.0452
GCST90199903	GCST90200666	0.130225	0.1412
GCST90199903	GCST90200667	0.0690982	0.0836
GCST90199903	GCST90200668	0.0517503	0.0507
GCST90199903	GCST90200669	0.116698	0.1142
GCST90199903	GCST90200670	0.0193534	0.0215
GCST90199903	GCST90200671	0.0659025	0.0806
GCST90199903	GCST90200672	0.0799148	0.0815
GCST90199903	GCST90200673	0.100173	0.1103
GCST90199903	GCST90200674	-0.0448292	-0.0405
GCST90199903	GCST90200675	0.235786	0.2447
GCST90199903	GCST90200676	0.0346409	0.0471
GCST90199903	GCST90200677	0.21895	0.2307
GCST90199903	GCST90200678	0.126106	0.1432
GCST90199903	GCST90200679	0.311523	0.3295
GCST90199903	GCST90200680	-0.0264611	-0.0189
GCST90199903	GCST90200681	0.0433347	0.0557
GCST90199903	GCST90200682	0.0212192	0.024
GCST90199903	GCST90200683	0.230037	0.2388
GCST90199903	GCST90200684	0.0719712	0.0755
GCST90199903	GCST90200685	-0.0942315	-0.0796
GCST90199903	GCST90200686	-0.158976	-0.1621
GCST90199903	GCST90200687	-0.110973	-0.1074
GCST90199903	GCST90200688	0.0161801	0.0151
GCST90199903	GCST90200689	0.0148022	0.0134
GCST90199903	GCST90200690	0.0191931	0.0332
GCST90199903	GCST90200691	0.192695	0.1943
GCST90199903	GCST90200692	-0.0802253	-0.0676
GCST90199903	GCST90200693	0.140607	0.1491
GCST90199903	GCST90200694	0.0492058	0.0525
GCST90199903	GCST90200695	-0.00590463	0.0021
GCST90199903	GCST90200696	0.105182	0.1047
GCST90199903	GCST90200697	0.00362601	0.0061
GCST90199903	GCST90200698	-0.0128207	-0.0022
GCST90199903	GCST90200699	0.0454935	0.0547
GCST90199903	GCST90200700	-0.25749	-0.2531
GCST90199903	GCST90200701	-0.160163	-0.1625
GCST90199903	GCST90200702	-0.149466	-0.1483
GCST90199903	GCST90200703	-0.142085	-0.1417
GCST90199903	GCST90200704	-0.14995	-0.1542
GCST90199903	GCST90200705	0.0155194	0.0326
GCST90199903	GCST90200706	-0.159235	-0.1492
GCST90199903	GCST90200707	-0.115248	-0.0996
GCST90199903	GCST90200708	0.0731387	0.0702
GCST90199903	GCST90200709	0.0215682	0.0391
GCST90199903	GCST90200710	0.0733292	0.0749
GCST90199903	GCST90200711	0.126149	0.1314
GCST90199904	GCST90199621	0.0694155	0.074508
GCST90199904	GCST90199622	0.025194	0.021449
GCST90199904	GCST90199623	0.00483039	0.018489
GCST90199904	GCST90199624	0.126393	0.12657
GCST90199904	GCST90199625	0.247957	0.25322
GCST90199904	GCST90199626	0.0941248	0.10437
GCST90199904	GCST90199627	0.142324	0.13693
GCST90199904	GCST90199628	0.0736152	0.069585
GCST90199904	GCST90199629	0.0404046	0.06518
GCST90199904	GCST90199630	0.0869414	0.091906
GCST90199904	GCST90199631	-0.0367959	-0.02409
GCST90199904	GCST90199632	0.135141	0.14698
GCST90199904	GCST90199633	0.068642	0.085529
GCST90199904	GCST90199634	0.0416923	0.054094
GCST90199904	GCST90199635	0.0775718	0.087804
GCST90199904	GCST90199636	0.110626	0.11703
GCST90199904	GCST90199637	0.142008	0.14361
GCST90199904	GCST90199638	0.0679295	0.073591
GCST90199904	GCST90199639	0.0534751	0.055064
GCST90199904	GCST90199640	0.240359	0.24266
GCST90199904	GCST90199641	0.159698	0.16273
GCST90199904	GCST90199642	0.0625973	0.07372
GCST90199904	GCST90199643	0.0901182	0.078714
GCST90199904	GCST90199644	0.0366306	0.033678
GCST90199904	GCST90199645	0.0519463	0.068634
GCST90199904	GCST90199646	0.146567	0.16587
GCST90199904	GCST90199647	0.00582451	0.020875
GCST90199904	GCST90199648	-0.0376589	-0.02778
GCST90199904	GCST90199649	-0.0301589	-0.02096
GCST90199904	GCST90199650	0.0996243	0.10581
GCST90199904	GCST90199651	-0.0590615	-0.039974
GCST90199904	GCST90199652	-0.00663068	0.014474
GCST90199904	GCST90199653	0.0217338	0.018115
GCST90199904	GCST90199654	0.0207868	0.034758
GCST90199904	GCST90199655	-0.0346069	-0.020918
GCST90199904	GCST90199656	0.131308	0.13678
GCST90199904	GCST90199657	-0.0236791	-0.019793
GCST90199904	GCST90199658	-0.0309142	-0.028782
GCST90199904	GCST90199659	-0.00236932	0.011425
GCST90199904	GCST90199660	0.0462814	0.050469
GCST90199904	GCST90199661	0.124416	0.13266
GCST90199904	GCST90199662	0.0372639	0.047364
GCST90199904	GCST90199663	0.274905	0.27148
GCST90199904	GCST90199664	0.102779	0.11302
GCST90199904	GCST90199665	0.0888201	0.09374
GCST90199904	GCST90199666	-0.0941132	-0.089893
GCST90199904	GCST90199667	0.211935	0.22302
GCST90199904	GCST90199668	-0.131997	-0.10786
GCST90199904	GCST90199669	-0.0639762	-0.059977
GCST90199904	GCST90199670	-0.0124438	0.0022552
GCST90199904	GCST90199671	-0.0238763	-0.0043957
GCST90199904	GCST90199672	0.160324	0.17153
GCST90199904	GCST90199673	-0.0257124	-0.024242
GCST90199904	GCST90199674	-0.134601	-0.12173
GCST90199904	GCST90199675	-0.00754311	0.011405
GCST90199904	GCST90199676	0.0147584	0.036301
GCST90199904	GCST90199677	-0.0941565	-0.086334
GCST90199904	GCST90199678	0.129651	0.13658
GCST90199904	GCST90199679	0.0396285	0.04629
GCST90199904	GCST90199680	-0.040147	-0.042699
GCST90199904	GCST90199681	0.140259	0.13816
GCST90199904	GCST90199682	0.182817	0.1786
GCST90199904	GCST90199683	0.171036	0.17019
GCST90199904	GCST90199684	0.0301823	0.046376
GCST90199904	GCST90199685	0.00233025	0.015219
GCST90199904	GCST90199686	0.0792238	0.095624
GCST90199904	GCST90199687	0.155556	0.16439
GCST90199904	GCST90199688	-0.0601296	-0.056552
GCST90199904	GCST90199689	0.0846077	0.088584
GCST90199904	GCST90199690	-0.0138276	-0.0084333
GCST90199904	GCST90199691	0.157943	0.1651
GCST90199904	GCST90199692	0.105002	0.11509
GCST90199904	GCST90199693	-0.113635	-0.10767
GCST90199904	GCST90199694	0.0378219	0.049099
GCST90199904	GCST90199720	-0.137559	-0.11708
GCST90199904	GCST90199721	-0.0691079	-0.056131
GCST90199904	GCST90199722	-0.14551	-0.12255
GCST90199904	GCST90199723	-0.158603	-0.14968
GCST90199904	GCST90199724	0.126013	0.12744
GCST90199904	GCST90199725	0.00425596	0.018021
GCST90199904	GCST90199726	0.179164	0.18758
GCST90199904	GCST90199727	0.00489136	0.0095021
GCST90199904	GCST90199728	-0.149611	-0.13778
GCST90199904	GCST90199729	-0.0264237	-0.0070872
GCST90199904	GCST90199730	-0.108	-0.10722
GCST90199904	GCST90199731	-0.156154	-0.14455
GCST90199904	GCST90199732	0.0128182	0.02438
GCST90199904	GCST90199733	0.0245603	0.026274
GCST90199904	GCST90199734	0.00608563	0.01095
GCST90199904	GCST90199735	0.0933063	0.10607
GCST90199904	GCST90199736	-0.063657	-0.057554
GCST90199904	GCST90199737	0.143668	0.14158
GCST90199904	GCST90199738	0.0805171	0.083948
GCST90199904	GCST90199739	0.000751156	0.0083324
GCST90199904	GCST90199740	0.0969729	0.11107
GCST90199904	GCST90199741	0.0889865	0.099582
GCST90199904	GCST90199742	0.0782495	0.082572
GCST90199904	GCST90199743	-0.0751709	-0.063853
GCST90199904	GCST90199744	-0.11915	-0.10873
GCST90199904	GCST90199745	0.0887015	0.11278
GCST90199904	GCST90199746	0.250808	0.25841
GCST90199904	GCST90199747	0.103638	0.11247
GCST90199904	GCST90199748	-0.0910411	-0.081771
GCST90199904	GCST90199749	0.0143745	0.026043
GCST90199904	GCST90199750	-0.115254	-0.10649
GCST90199904	GCST90199751	0.0759709	0.090632
GCST90199904	GCST90199752	-0.0130867	-0.0069311
GCST90199904	GCST90199753	0.0447687	0.051876
GCST90199904	GCST90199754	0.0633457	0.070843
GCST90199904	GCST90199755	0.052411	0.054797
GCST90199904	GCST90199756	-0.00834359	0.0080118
GCST90199904	GCST90199757	0.0726032	0.081676
GCST90199904	GCST90199758	0.050552	0.058326
GCST90199904	GCST90199759	0.0299412	0.037275
GCST90199904	GCST90199760	0.0299295	0.040811
GCST90199904	GCST90199761	0.0653468	0.08612
GCST90199904	GCST90199762	0.101456	0.11979
GCST90199904	GCST90199763	-0.00751846	0.014004
GCST90199904	GCST90199764	0.0705972	0.087155
GCST90199904	GCST90199765	0.215622	0.21777
GCST90199904	GCST90199766	0.139191	0.14598
GCST90199904	GCST90199767	0.140903	0.14289
GCST90199904	GCST90199768	0.100299	0.10934
GCST90199904	GCST90199769	-0.0787025	-0.075981
GCST90199904	GCST90199770	-0.0217346	-0.015335
GCST90199904	GCST90199771	0.0831376	0.10245
GCST90199904	GCST90199772	0.0533404	0.055655
GCST90199904	GCST90199773	0.0430889	0.04097
GCST90199904	GCST90199774	-0.111905	-0.097131
GCST90199904	GCST90199775	0.115659	0.12343
GCST90199904	GCST90199776	0.0622152	0.077533
GCST90199904	GCST90199777	-0.00197509	0.0028396
GCST90199904	GCST90199778	0.338652	0.34597
GCST90199904	GCST90199779	-0.0311261	-0.025319
GCST90199904	GCST90199780	0.0599632	0.060364
GCST90199904	GCST90199781	-0.0388604	-0.041746
GCST90199904	GCST90199783	0.05703	0.066539
GCST90199904	GCST90199784	-0.0214043	0.0039576
GCST90199904	GCST90199785	0.190317	0.1786
GCST90199904	GCST90199786	0.0030809	0.0069328
GCST90199904	GCST90199787	0.119804	0.11293
GCST90199904	GCST90199788	-0.045782	-0.028606
GCST90199904	GCST90199789	0.0235858	0.030542
GCST90199904	GCST90199790	0.0138033	0.016181
GCST90199904	GCST90199791	-0.0503394	-0.046553
GCST90199904	GCST90199792	0.0813388	0.078736
GCST90199904	GCST90199793	0.0869397	0.091296
GCST90199904	GCST90199794	0.100538	0.1053
GCST90199904	GCST90199795	-0.0541893	-0.044652
GCST90199904	GCST90199796	-0.130916	-0.12332
GCST90199904	GCST90199797	0.171169	0.16666
GCST90199904	GCST90199798	0.194827	0.19364
GCST90199904	GCST90199799	0.0502499	0.066289
GCST90199904	GCST90199800	0.0989477	0.10463
GCST90199904	GCST90199801	0.185841	0.1992
GCST90199904	GCST90199802	0.0735597	0.079727
GCST90199904	GCST90199803	0.166581	0.17519
GCST90199904	GCST90199804	-0.0129889	0.0036822
GCST90199904	GCST90199805	-0.0623815	-0.063892
GCST90199904	GCST90199806	-0.0897909	-0.085834
GCST90199904	GCST90199807	-0.0780061	-0.070563
GCST90199904	GCST90199808	0.0491571	0.056803
GCST90199904	GCST90199809	0.0433882	0.054683
GCST90199904	GCST90199810	0.0127698	0.026288
GCST90199904	GCST90199811	0.0212337	0.030729
GCST90199904	GCST90199812	0.0382185	0.0407
GCST90199904	GCST90199813	0.0580908	0.071387
GCST90199904	GCST90199814	-0.0198624	-0.018527
GCST90199904	GCST90199815	0.192078	0.19889
GCST90199904	GCST90199816	0.184961	0.18988
GCST90199904	GCST90199817	0.0951456	0.11623
GCST90199904	GCST90199818	0.139696	0.13643
GCST90199904	GCST90199819	0.0487023	0.054101
GCST90199904	GCST90199845	0.00963941	0.021921
GCST90199904	GCST90199846	-0.0336045	-0.028516
GCST90199904	GCST90199847	0.0555343	0.076736
GCST90199904	GCST90199848	0.174169	0.18268
GCST90199904	GCST90199849	-0.019556	-0.0064336
GCST90199904	GCST90199850	-0.0198273	-0.0096697
GCST90199904	GCST90199851	-0.0387097	-0.030475
GCST90199904	GCST90199852	0.00898812	0.02039
GCST90199904	GCST90199853	-0.0733402	-0.054406
GCST90199904	GCST90199854	-0.0423408	-0.03021
GCST90199904	GCST90199855	0.0127187	0.0086069
GCST90199904	GCST90199856	-0.0571284	-0.049748
GCST90199904	GCST90199857	-0.014706	-0.015857
GCST90199904	GCST90199858	-0.028865	-0.023092
GCST90199904	GCST90199859	0.000541437	0.0031919
GCST90199904	GCST90199860	0.012094	0.01967
GCST90199904	GCST90199861	-0.0406396	-0.033642
GCST90199904	GCST90199862	0.0493413	0.046246
GCST90199904	GCST90199863	-0.0215042	-0.012396
GCST90199904	GCST90199864	0.100307	0.1056
GCST90199904	GCST90199865	0.0881579	0.089997
GCST90199904	GCST90199866	0.108469	0.10823
GCST90199904	GCST90199867	-0.0933234	-0.076484
GCST90199904	GCST90199868	0.0706156	0.082357
GCST90199904	GCST90199869	0.0755	0.088646
GCST90199904	GCST90199905	0.0529503	0.065409
GCST90199904	GCST90199906	0.00654998	0.013177
GCST90199904	GCST90199907	0.0224981	0.028647
GCST90199904	GCST90199908	0.155388	0.15957
GCST90199904	GCST90199909	0.0137795	0.027113
GCST90199904	GCST90199910	-0.0148062	-0.0086806
GCST90199904	GCST90199911	0.0339239	0.063348
GCST90199904	GCST90199912	-0.0975851	-0.07916
GCST90199904	GCST90199913	0.0542344	0.068303
GCST90199904	GCST90199914	0.0231956	0.048439
GCST90199904	GCST90199915	0.0637799	0.079081
GCST90199904	GCST90199916	-0.0126078	-0.0061842
GCST90199904	GCST90199917	-0.00103078	0.0068012
GCST90199904	GCST90199918	0.127801	0.13132
GCST90199904	GCST90199919	0.0431319	0.057418
GCST90199904	GCST90199920	0.101972	0.10572
GCST90199904	GCST90199921	0.0418773	0.040615
GCST90199904	GCST90199922	0.13447	0.14054
GCST90199904	GCST90199923	-0.0848176	-0.07073
GCST90199904	GCST90199924	0.0251695	0.025958
GCST90199904	GCST90199925	0.0588161	0.068264
GCST90199904	GCST90199926	0.0930197	0.1233
GCST90199904	GCST90199927	0.0495057	0.05304
GCST90199904	GCST90199928	0.0517487	0.063477
GCST90199904	GCST90199929	-0.0947061	-0.092755
GCST90199904	GCST90199930	-0.104552	-0.088265
GCST90199904	GCST90199931	0.169846	0.18373
GCST90199904	GCST90199932	0.0564843	0.066026
GCST90199904	GCST90199933	-0.0380623	-0.024413
GCST90199904	GCST90199934	0.0914503	0.093256
GCST90199904	GCST90199935	0.0530252	0.056332
GCST90199904	GCST90199936	0.0831461	0.097135
GCST90199904	GCST90199937	0.0863621	0.096966
GCST90199904	GCST90199938	0.0934548	0.10893
GCST90199904	GCST90199939	0.118465	0.1303
GCST90199904	GCST90199940	0.157749	0.16754
GCST90199904	GCST90199941	0.0873314	0.099895
GCST90199904	GCST90199942	0.0794354	0.087267
GCST90199904	GCST90199943	-0.0146187	-0.016571
GCST90199904	GCST90199944	0.0961066	0.099569
GCST90199904	GCST90199970	0.00647259	0.013401
GCST90199904	GCST90199971	0.102254	0.11058
GCST90199904	GCST90199972	-0.0234084	-0.019924
GCST90199904	GCST90199973	0.108134	0.11083
GCST90199904	GCST90199974	-0.0802495	-0.069975
GCST90199904	GCST90199975	-0.0472765	-0.03369
GCST90199904	GCST90199976	-0.00497482	0.0062772
GCST90199904	GCST90199977	-0.0371225	-0.015578
GCST90199904	GCST90199978	0.167234	0.17831
GCST90199904	GCST90199979	-0.142559	-0.13179
GCST90199904	GCST90199980	0.127546	0.12898
GCST90199904	GCST90199981	0.106119	0.10942
GCST90199904	GCST90199982	0.21046	0.20363
GCST90199904	GCST90199983	-0.0110517	0.0044028
GCST90199904	GCST90199984	0.108391	0.10318
GCST90199904	GCST90199985	0.0956222	0.091583
GCST90199904	GCST90199986	0.0786159	0.07787
GCST90199904	GCST90199987	0.0876581	0.11516
GCST90199904	GCST90199988	0.0973503	0.092049
GCST90199904	GCST90199989	0.1029	0.1003
GCST90199904	GCST90199990	0.117358	0.13541
GCST90199904	GCST90199991	0.21229	0.21119
GCST90199904	GCST90199992	0.0126051	0.018192
GCST90199904	GCST90199993	0.0874446	0.09027
GCST90199904	GCST90199994	0.0635423	0.056682
GCST90199904	GCST90199995	-0.0761694	-0.067101
GCST90199904	GCST90199996	-0.0831331	-0.06718
GCST90199904	GCST90199997	-0.0184626	-0.0036098
GCST90199904	GCST90199998	0.0318922	0.039564
GCST90199904	GCST90199999	0.18434	0.18452
GCST90199904	GCST90200000	0.0433914	0.053816
GCST90199904	GCST90200001	-0.0134376	5.1008e-05
GCST90199904	GCST90200002	0.12608	0.12914
GCST90199904	GCST90200003	0.0594788	0.070089
GCST90199904	GCST90200004	0.157196	0.16492
GCST90199904	GCST90200005	0.0954518	0.09991
GCST90199904	GCST90200006	0.0978488	0.11146
GCST90199904	GCST90200007	0.195017	0.20661
GCST90199904	GCST90200008	0.116949	0.12477
GCST90199904	GCST90200009	0.090619	0.1097
GCST90199904	GCST90200010	-0.0286363	-0.015698
GCST90199904	GCST90200011	0.219749	0.23191
GCST90199904	GCST90200012	-0.0260494	-0.02723
GCST90199904	GCST90200013	-0.0491094	-0.039914
GCST90199904	GCST90200014	-0.0117435	-0.0020284
GCST90199904	GCST90200015	0.0664633	0.078015
GCST90199904	GCST90200016	0.0990226	0.10776
GCST90199904	GCST90200017	-0.0411451	-0.031836
GCST90199904	GCST90200018	-0.00164738	0.017126
GCST90199904	GCST90200019	0.129764	0.13645
GCST90199904	GCST90200045	0.021278	0.040825
GCST90199904	GCST90200046	0.0430139	0.058086
GCST90199904	GCST90200047	-0.0462325	-0.037472
GCST90199904	GCST90200048	-0.0206572	-0.027117
GCST90199904	GCST90200049	0.00078195	0.0070103
GCST90199904	GCST90200050	0.0719688	0.084778
GCST90199904	GCST90200051	0.00361012	0.0051112
GCST90199904	GCST90200052	-0.0820446	-0.071343
GCST90199904	GCST90200053	-0.0208804	-0.013595
GCST90199904	GCST90200054	0.026998	0.038811
GCST90199904	GCST90200055	-0.0120963	0.0014731
GCST90199904	GCST90200056	-0.0295797	-0.024506
GCST90199904	GCST90200057	0.00202199	0.013144
GCST90199904	GCST90200058	-0.0590103	-0.061897
GCST90199904	GCST90200059	-0.00290422	0.0022799
GCST90199904	GCST90200060	0.00920646	0.012143
GCST90199904	GCST90200061	0.0298583	0.026648
GCST90199904	GCST90200062	0.00501165	0.00058108
GCST90199904	GCST90200063	0.0636038	0.07394
GCST90199904	GCST90200064	0.0871971	0.097827
GCST90199904	GCST90200065	0.0559476	0.074374
GCST90199904	GCST90200066	-0.143349	-0.12978
GCST90199904	GCST90200067	0.0540142	0.05424
GCST90199904	GCST90200068	0.131072	0.13917
GCST90199904	GCST90200069	0.0759633	0.074502
GCST90199904	GCST90200070	0.00406078	0.014471
GCST90199904	GCST90200071	0.0212365	0.02958
GCST90199904	GCST90200072	-0.0161448	0.001363
GCST90199904	GCST90200073	0.0153926	0.030809
GCST90199904	GCST90200074	0.10525	0.11127
GCST90199904	GCST90200075	0.0232946	0.013698
GCST90199904	GCST90200076	0.0131296	0.0062699
GCST90199904	GCST90200077	0.0388146	0.038385
GCST90199904	GCST90200078	-0.023493	-0.022612
GCST90199904	GCST90200079	0.0281884	0.044005
GCST90199904	GCST90200080	0.0171709	0.014426
GCST90199904	GCST90200081	0.0525257	0.056165
GCST90199904	GCST90200082	0.144312	0.15808
GCST90199904	GCST90200083	-0.0014503	0.0054242
GCST90199904	GCST90200084	0.0112362	0.021363
GCST90199904	GCST90200085	-0.0171077	-0.018607
GCST90199904	GCST90200086	-0.00790585	0.0096307
GCST90199904	GCST90200087	0.0385397	0.049546
GCST90199904	GCST90200088	-0.00180542	0.0068968
GCST90199904	GCST90200089	0.153638	0.16693
GCST90199904	GCST90200090	0.00577976	0.022691
GCST90199904	GCST90200091	0.0267737	0.038451
GCST90199904	GCST90200092	-0.0188471	-0.014792
GCST90199904	GCST90200093	0.147636	0.15629
GCST90199904	GCST90200094	0.211338	0.21068
GCST90199904	GCST90200095	0.080736	0.083985
GCST90199904	GCST90200096	0.102461	0.10851
GCST90199904	GCST90200097	0.199814	0.20049
GCST90199904	GCST90200098	-0.00837951	0.0056705
GCST90199904	GCST90200099	-0.0249241	-0.0074899
GCST90199904	GCST90200100	-0.0801606	-0.061482
GCST90199904	GCST90200101	0.102129	0.11505
GCST90199904	GCST90200102	0.0371341	0.041805
GCST90199904	GCST90200103	0.0200796	0.047846
GCST90199904	GCST90200104	-0.110034	-0.096034
GCST90199904	GCST90200105	-0.0396682	-0.03426
GCST90199904	GCST90200106	0.153056	0.16088
GCST90199904	GCST90200107	0.0646983	0.078643
GCST90199904	GCST90200108	-0.0813	-0.067577
GCST90199904	GCST90200109	0.0490196	0.070376
GCST90199904	GCST90200110	-0.149953	-0.13863
GCST90199904	GCST90200111	-0.108165	-0.086328
GCST90199904	GCST90200112	0.199344	0.20559
GCST90199904	GCST90200113	0.0105855	0.035562
GCST90199904	GCST90200114	-0.0539649	-0.044563
GCST90199904	GCST90200115	-0.0398888	-0.022166
GCST90199904	GCST90200116	-0.0411959	-0.010631
GCST90199904	GCST90200117	-0.042322	-0.025192
GCST90199904	GCST90200118	-0.0495969	-0.031921
GCST90199904	GCST90200119	-0.0294535	-0.013259
GCST90199904	GCST90200120	-0.028197	-0.013826
GCST90199904	GCST90200121	-0.0662269	-0.04528
GCST90199904	GCST90200122	-0.070276	-0.050498
GCST90199904	GCST90200123	-0.0069507	-0.0017712
GCST90199904	GCST90200124	-0.0466544	-0.036513
GCST90199904	GCST90200125	-0.0328091	-0.020521
GCST90199904	GCST90200126	-0.0609639	-0.056202
GCST90199904	GCST90200127	0.0422261	0.045831
GCST90199904	GCST90200128	-0.115762	-0.11996
GCST90199904	GCST90200129	-0.0717695	-0.061832
GCST90199904	GCST90200130	0.0254997	0.038201
GCST90199904	GCST90200131	-0.0512335	-0.041426
GCST90199904	GCST90200132	-0.0292968	-0.026597
GCST90199904	GCST90200133	0.0503809	0.060582
GCST90199904	GCST90200134	-0.00839656	0.0042496
GCST90199904	GCST90200135	0.00476163	0.013353
GCST90199904	GCST90200136	0.029902	0.032109
GCST90199904	GCST90200137	0.0286538	0.039151
GCST90199904	GCST90200138	-0.0584739	-0.050893
GCST90199904	GCST90200139	-0.0339536	-0.027277
GCST90199904	GCST90200140	0.0304477	0.048246
GCST90199904	GCST90200141	0.0611871	0.057414
GCST90199904	GCST90200142	0.0583537	0.070346
GCST90199904	GCST90200143	-0.0198661	-0.014654
GCST90199904	GCST90200144	-0.0753262	-0.061258
GCST90199904	GCST90200145	-0.0276783	-0.011454
GCST90199904	GCST90200146	0.0058451	0.020132
GCST90199904	GCST90200147	0.100748	0.11368
GCST90199904	GCST90200148	-0.0646238	-0.048549
GCST90199904	GCST90200149	0.0212042	0.026259
GCST90199904	GCST90200150	-0.0412967	-0.033748
GCST90199904	GCST90200151	-0.135144	-0.12353
GCST90199904	GCST90200152	0.0150494	0.01641
GCST90199904	GCST90200153	0.132305	0.1359
GCST90199904	GCST90200154	0.0830433	0.09685
GCST90199904	GCST90200155	0.071895	0.074723
GCST90199904	GCST90200156	0.0469875	0.070881
GCST90199904	GCST90200157	0.0268541	0.03778
GCST90199904	GCST90200158	-0.12198	-0.10592
GCST90199904	GCST90200159	-0.0312632	-0.027946
GCST90199904	GCST90200160	-0.0439309	-0.027128
GCST90199904	GCST90200161	0.0280215	0.025708
GCST90199904	GCST90200162	0.0976224	0.098091
GCST90199904	GCST90200163	-0.0122433	-0.00071924
GCST90199904	GCST90200164	-0.00754571	0.003928
GCST90199904	GCST90200165	0.106704	0.11402
GCST90199904	GCST90200166	0.0434688	0.048985
GCST90199904	GCST90200167	-0.0840031	-0.073586
GCST90199904	GCST90200168	0.101332	0.11415
GCST90199904	GCST90200169	-0.0056659	0.0023807
GCST90199904	GCST90200170	0.0454323	0.056796
GCST90199904	GCST90200171	-0.03311	-0.022888
GCST90199904	GCST90200172	0.0828868	0.088931
GCST90199904	GCST90200173	-0.0521576	-0.037719
GCST90199904	GCST90200174	-0.0255099	-0.01349
GCST90199904	GCST90200175	0.0402107	0.046904
GCST90199904	GCST90200176	-0.034559	-0.020921
GCST90199904	GCST90200177	0.0540789	0.055818
GCST90199904	GCST90200178	0.0817817	0.079373
GCST90199904	GCST90200179	0.0536685	0.052222
GCST90199904	GCST90200180	0.115423	0.12433
GCST90199904	GCST90200181	0.164103	0.16347
GCST90199904	GCST90200182	0.0657362	0.069493
GCST90199904	GCST90200183	0.134309	0.1423
GCST90199904	GCST90200184	0.137043	0.13542
GCST90199904	GCST90200185	0.0166401	0.022862
GCST90199904	GCST90200186	0.0259607	0.024402
GCST90199904	GCST90200187	-0.160069	-0.1464
GCST90199904	GCST90200188	0.0856747	0.10198
GCST90199904	GCST90200189	0.0182755	0.0158
GCST90199904	GCST90200190	-0.123992	-0.10979
GCST90199904	GCST90200191	0.153202	0.16292
GCST90199904	GCST90200192	0.0181057	0.032965
GCST90199904	GCST90200193	0.113718	0.10641
GCST90199904	GCST90200194	0.217846	0.22355
GCST90199904	GCST90200383	0.0191118	0.03587
GCST90199904	GCST90200384	-0.0133332	-0.008844
GCST90199904	GCST90200385	-0.0455523	-0.023815
GCST90199904	GCST90200386	0.0195013	0.031652
GCST90199904	GCST90200387	0.103388	0.1045
GCST90199904	GCST90200388	-0.156054	-0.14456
GCST90199904	GCST90200389	-0.0133307	0.0058599
GCST90199904	GCST90200390	-0.113154	-0.10494
GCST90199904	GCST90200391	0.0114188	0.026895
GCST90199904	GCST90200392	0.127513	0.13398
GCST90199904	GCST90200393	0.0373587	0.051471
GCST90199904	GCST90200394	-0.009098	-0.015234
GCST90199904	GCST90200395	-0.0299491	-0.015898
GCST90199904	GCST90200396	0.111014	0.12006
GCST90199904	GCST90200397	-0.134077	-0.1272
GCST90199904	GCST90200398	0.0541729	0.07545
GCST90199904	GCST90200399	-0.000662	0.021978
GCST90199904	GCST90200400	-0.000880702	0.0099572
GCST90199904	GCST90200401	0.180644	0.16914
GCST90199904	GCST90200402	-0.0254776	0.0020007
GCST90199904	GCST90200403	0.041768	0.056767
GCST90199904	GCST90200404	0.0258438	0.048039
GCST90199904	GCST90200405	0.151422	0.14835
GCST90199904	GCST90200406	0.131189	0.1421
GCST90199904	GCST90200407	-0.0850921	-0.079928
GCST90199904	GCST90200408	0.0199569	0.024043
GCST90199904	GCST90200409	-0.0549041	-0.040033
GCST90199904	GCST90200410	-0.0821957	-0.068922
GCST90199904	GCST90200411	0.0790787	0.088993
GCST90199904	GCST90200412	-0.0114759	0.0049545
GCST90199904	GCST90200413	-0.039961	-0.023493
GCST90199904	GCST90200414	-0.128075	-0.11976
GCST90199904	GCST90200415	-0.101635	-0.082513
GCST90199904	GCST90200416	0.0148107	0.015872
GCST90199904	GCST90200417	0.145666	0.13657
GCST90199904	GCST90200418	0.30759	0.3082
GCST90199904	GCST90200419	-0.0375274	-0.013568
GCST90199904	GCST90200420	0.0409344	0.047408
GCST90199904	GCST90200421	0.069152	0.07656
GCST90199904	GCST90200422	-0.00298231	0.00293
GCST90199904	GCST90200423	0.0121128	0.030045
GCST90199904	GCST90200424	0.122104	0.12029
GCST90199904	GCST90200425	0.112204	0.11888
GCST90199904	GCST90200426	0.114878	0.10685
GCST90199904	GCST90200427	0.0371257	0.062138
GCST90199904	GCST90200428	-0.0293794	-0.027635
GCST90199904	GCST90200429	0.0655839	0.073105
GCST90199904	GCST90200430	0.000961081	0.007844
GCST90199904	GCST90200431	0.0672968	0.082254
GCST90199904	GCST90200432	-0.0416761	-0.019953
GCST90199904	GCST90200433	0.148063	0.15477
GCST90199904	GCST90200434	0.105054	0.10949
GCST90199904	GCST90200435	-0.14887	-0.13236
GCST90199904	GCST90200436	0.0315417	0.050917
GCST90199904	GCST90200437	0.100282	0.10662
GCST90199904	GCST90200438	-0.10581	-0.096225
GCST90199904	GCST90200439	0.0183697	0.028568
GCST90199904	GCST90200440	-0.00532874	0.010493
GCST90199904	GCST90200441	0.0146968	0.023307
GCST90199904	GCST90200442	0.00630334	0.017497
GCST90199904	GCST90200443	0.156293	0.15529
GCST90199904	GCST90200444	0.0553779	0.063153
GCST90199904	GCST90200445	0.0426491	0.038845
GCST90199904	GCST90200446	-0.00449278	0.0083371
GCST90199904	GCST90200447	0.0843934	0.095104
GCST90199904	GCST90200448	-0.0566605	-0.027096
GCST90199904	GCST90200449	0.151348	0.1477
GCST90199904	GCST90200450	-0.000934612	0.011508
GCST90199904	GCST90200451	-0.0928589	-0.087883
GCST90199904	GCST90200452	0.0729055	0.076754
GCST90199904	GCST90200453	0.0269331	0.026857
GCST90199904	GCST90200454	0.131643	0.14455
GCST90199904	GCST90200455	0.0270446	0.038218
GCST90199904	GCST90200456	-0.0890358	-0.053841
GCST90199904	GCST90200457	-0.121893	-0.11269
GCST90199904	GCST90200458	0.0504876	0.065595
GCST90199904	GCST90200459	-0.134218	-0.11986
GCST90199904	GCST90200460	-0.0633817	-0.038863
GCST90199904	GCST90200461	0.0538516	0.06075
GCST90199904	GCST90200462	0.00284435	0.02939
GCST90199904	GCST90200463	0.0231117	0.03759
GCST90199904	GCST90200464	0.0063275	0.017285
GCST90199904	GCST90200465	0.186017	0.19805
GCST90199904	GCST90200466	0.0332765	0.036615
GCST90199904	GCST90200467	0.0252793	0.034028
GCST90199904	GCST90200468	0.0187085	0.024629
GCST90199904	GCST90200469	0.0236898	0.041559
GCST90199904	GCST90200470	0.0253155	0.043545
GCST90199904	GCST90200471	0.000951719	0.0037851
GCST90199904	GCST90200472	0.0133004	0.02945
GCST90199904	GCST90200473	-0.0450933	-0.035032
GCST90199904	GCST90200474	0.0452241	0.047024
GCST90199904	GCST90200475	0.0123005	0.014504
GCST90199904	GCST90200476	0.0259348	0.041831
GCST90199904	GCST90200477	0.0395046	0.056466
GCST90199904	GCST90200478	0.214628	0.21839
GCST90199904	GCST90200479	0.0542692	0.064943
GCST90199904	GCST90200480	0.124514	0.12939
GCST90199904	GCST90200481	0.0292545	0.046974
GCST90199904	GCST90200482	0.152761	0.14978
GCST90199904	GCST90200483	0.0616518	0.073429
GCST90199904	GCST90200484	0.0572309	0.0663
GCST90199904	GCST90200485	0.145085	0.14472
GCST90199904	GCST90200486	0.0249378	0.029336
GCST90199904	GCST90200487	-0.0637055	-0.04667
GCST90199904	GCST90200488	0.104192	0.1202
GCST90199904	GCST90200489	0.191161	0.19597
GCST90199904	GCST90200490	0.0726814	0.075776
GCST90199904	GCST90200491	0.0396826	0.047626
GCST90199904	GCST90200492	0.14128	0.15575
GCST90199904	GCST90200493	0.0189547	0.016307
GCST90199904	GCST90200494	0.264422	0.26595
GCST90199904	GCST90200495	-0.0584584	-0.0378
GCST90199904	GCST90200496	0.237883	0.24589
GCST90199904	GCST90200497	0.0341635	0.052361
GCST90199904	GCST90200498	0.108843	0.11993
GCST90199904	GCST90200499	0.194678	0.1937
GCST90199904	GCST90200500	0.0497987	0.062631
GCST90199904	GCST90200501	0.254725	0.25647
GCST90199904	GCST90200502	0.0925965	0.10447
GCST90199904	GCST90200503	0.0663763	0.06322
GCST90199904	GCST90200504	0.0197542	0.031833
GCST90199904	GCST90200505	0.150575	0.1482
GCST90199904	GCST90200506	0.101772	0.10646
GCST90199904	GCST90200507	0.122163	0.14011
GCST90199904	GCST90200508	0.105855	0.11806
GCST90199904	GCST90200509	0.0460853	0.05047
GCST90199904	GCST90200510	0.25543	0.26342
GCST90199904	GCST90200511	0.201822	0.20471
GCST90199904	GCST90200512	0.00546311	0.025102
GCST90199904	GCST90200513	0.180202	0.19224
GCST90199904	GCST90200514	-0.0518372	-0.049895
GCST90199904	GCST90200515	0.0582747	0.060447
GCST90199904	GCST90200516	0.0380643	0.047575
GCST90199904	GCST90200517	0.114487	0.1211
GCST90199904	GCST90200518	-0.0477803	-0.044374
GCST90199904	GCST90200519	0.0543499	0.066421
GCST90199904	GCST90200520	0.0478106	0.054962
GCST90199904	GCST90200521	0.0716845	0.079
GCST90199904	GCST90200522	0.0508234	0.050535
GCST90199904	GCST90200523	0.046464	0.056783
GCST90199904	GCST90200524	0.203542	0.20835
GCST90199904	GCST90200525	0.064979	0.066123
GCST90199904	GCST90200526	-0.0315039	-0.018939
GCST90199904	GCST90200527	0.0485408	0.06409
GCST90199904	GCST90200528	-5.87755e-05	-0.0041337
GCST90199904	GCST90200529	0.0311356	0.044705
GCST90199904	GCST90200530	-0.062637	-0.046062
GCST90199904	GCST90200531	-0.00300051	0.0059148
GCST90199904	GCST90200532	-0.0602616	-0.04609
GCST90199904	GCST90200533	0.00102698	0.018973
GCST90199904	GCST90200534	0.0265453	0.038896
GCST90199904	GCST90200535	0.0929452	0.094431
GCST90199904	GCST90200536	0.0777283	0.072625
GCST90199904	GCST90200537	0.0533914	0.050285
GCST90199904	GCST90200538	0.105616	0.10625
GCST90199904	GCST90200539	0.00783343	0.018878
GCST90199904	GCST90200540	0.0929307	0.099894
GCST90199904	GCST90200541	0.0446896	0.039963
GCST90199904	GCST90200542	0.0364074	0.052237
GCST90199904	GCST90200543	0.142873	0.15166
GCST90199904	GCST90200544	-0.00167904	0.0037866
GCST90199904	GCST90200545	0.039105	0.048788
GCST90199904	GCST90200546	0.0736483	0.07422
GCST90199904	GCST90200547	-0.0205471	-0.0057233
GCST90199904	GCST90200548	0.173078	0.17818
GCST90199904	GCST90200549	0.0618647	0.059656
GCST90199904	GCST90200550	0.06293	0.076054
GCST90199904	GCST90200551	-0.0210879	-0.019221
GCST90199904	GCST90200552	0.0174571	0.021928
GCST90199904	GCST90200553	-0.046619	-0.020996
GCST90199904	GCST90200554	0.107472	0.12249
GCST90199904	GCST90200555	0.0231778	0.038918
GCST90199904	GCST90200556	0.0731458	0.083542
GCST90199904	GCST90200557	0.0777451	0.09908
GCST90199904	GCST90200558	0.0174926	0.014916
GCST90199904	GCST90200559	0.0239104	0.037046
GCST90199904	GCST90200560	0.0457234	0.067943
GCST90199904	GCST90200561	-0.00176837	-0.010315
GCST90199904	GCST90200562	0.0602717	0.076961
GCST90199904	GCST90200563	-0.0047956	0.005685
GCST90199904	GCST90200564	0.00545778	0.019063
GCST90199904	GCST90200565	0.0367083	0.038122
GCST90199904	GCST90200566	-0.0138902	0.0056613
GCST90199904	GCST90200567	-0.117591	-0.1047
GCST90199904	GCST90200568	-0.0172501	-0.0062317
GCST90199904	GCST90200569	0.133544	0.1286
GCST90199904	GCST90200570	-0.0703892	-0.057784
GCST90199904	GCST90200571	-0.0823485	-0.057278
GCST90199904	GCST90200572	0.125948	0.13508
GCST90199904	GCST90200573	0.0663123	0.067154
GCST90199904	GCST90200574	0.100891	0.098281
GCST90199904	GCST90200575	0.0917222	0.085908
GCST90199904	GCST90200576	-0.0111228	0.0040319
GCST90199904	GCST90200577	0.03792	0.040506
GCST90199904	GCST90200578	-0.0250023	-0.011894
GCST90199904	GCST90200579	0.0293799	0.048079
GCST90199904	GCST90200580	0.039675	0.044214
GCST90199904	GCST90200581	-0.0114882	-0.011501
GCST90199904	GCST90200582	0.048863	0.039539
GCST90199904	GCST90200583	0.111152	0.1118
GCST90199904	GCST90200584	-0.0572795	-0.051068
GCST90199904	GCST90200585	-0.0656967	-0.060411
GCST90199904	GCST90200586	-0.0350867	-0.015374
GCST90199904	GCST90200587	0.104501	0.10831
GCST90199904	GCST90200588	0.0426291	0.036838
GCST90199904	GCST90200589	0.0555702	0.068633
GCST90199904	GCST90200590	-0.0108187	-0.0048006
GCST90199904	GCST90200591	0.0555084	0.063675
GCST90199904	GCST90200592	-0.0401324	-0.033106
GCST90199904	GCST90200593	0.0404882	0.051704
GCST90199904	GCST90200594	-0.0253077	-0.017565
GCST90199904	GCST90200595	0.00482277	0.019027
GCST90199904	GCST90200596	0.0762556	0.080843
GCST90199904	GCST90200597	0.0502675	0.051516
GCST90199904	GCST90200598	-0.0538308	-0.039546
GCST90199904	GCST90200599	0.0471693	0.06531
GCST90199904	GCST90200600	0.141956	0.14371
GCST90199904	GCST90200601	0.114712	0.13804
GCST90199904	GCST90200602	0.0075458	0.0062666
GCST90199904	GCST90200603	0.0485587	0.061516
GCST90199904	GCST90200604	0.0153524	0.0099339
GCST90199904	GCST90200605	0.0114879	0.022916
GCST90199904	GCST90200606	0.0703126	0.072915
GCST90199904	GCST90200607	0.132497	0.1322
GCST90199904	GCST90200608	0.182541	0.19011
GCST90199904	GCST90200609	0.0155476	0.018919
GCST90199904	GCST90200610	0.163821	0.17818
GCST90199904	GCST90200611	-0.0429272	-0.034118
GCST90199904	GCST90200612	-0.0354696	-0.025618
GCST90199904	GCST90200613	0.031293	0.037747
GCST90199904	GCST90200614	0.12238	0.11867
GCST90199904	GCST90200615	0.0125384	0.010525
GCST90199904	GCST90200616	0.229335	0.23167
GCST90199904	GCST90200617	-0.0359131	-0.027667
GCST90199904	GCST90200618	-0.0970187	-0.081184
GCST90199904	GCST90200619	-0.0239633	-0.017054
GCST90199904	GCST90200620	0.0119457	0.016304
GCST90199904	GCST90200621	0.192992	0.20189
GCST90199904	GCST90200622	0.0590772	0.060645
GCST90199904	GCST90200623	0.037291	0.040172
GCST90199904	GCST90200624	0.000471335	0.022701
GCST90199904	GCST90200625	0.190065	0.21762
GCST90199904	GCST90200626	0.0406235	0.054133
GCST90199904	GCST90200627	0.0498912	0.058911
GCST90199904	GCST90200628	0.098272	0.11259
GCST90199904	GCST90200629	-0.0266944	-0.017805
GCST90199904	GCST90200630	-0.0245952	-0.019822
GCST90199904	GCST90200631	0.00645162	0.02014
GCST90199904	GCST90200632	0.00698147	0.011366
GCST90199904	GCST90200633	0.0674738	0.077384
GCST90199904	GCST90200634	0.0647127	0.074133
GCST90199904	GCST90200635	0.0583603	0.055297
GCST90199904	GCST90200636	-0.00192682	-0.0010891
GCST90199904	GCST90200637	0.0738294	0.085367
GCST90199904	GCST90200638	0.0416157	0.051489
GCST90199904	GCST90200639	0.078579	0.073822
GCST90199904	GCST90200640	-0.0445041	-0.04597
GCST90199904	GCST90200641	-0.0141447	0.0071653
GCST90199904	GCST90200642	0.0222335	0.039884
GCST90199904	GCST90200643	-0.0513488	-0.038398
GCST90199904	GCST90200644	0.0882593	0.10273
GCST90199904	GCST90200645	0.0558338	0.060783
GCST90199904	GCST90200646	0.11171	0.13637
GCST90199904	GCST90200647	0.107281	0.12396
GCST90199904	GCST90200648	-0.00947135	-0.00080055
GCST90199904	GCST90200649	0.119329	0.13873
GCST90199904	GCST90200650	0.0227553	0.042822
GCST90199904	GCST90200651	-0.0275974	-0.0066575
GCST90199904	GCST90200652	-0.0423553	-0.035262
GCST90199904	GCST90200653	0.0606191	0.071014
GCST90199904	GCST90200654	0.0208207	0.028592
GCST90199904	GCST90200655	-0.0508859	-0.046525
GCST90199904	GCST90200656	0.0965371	0.11169
GCST90199904	GCST90200657	-0.00427253	0.0095226
GCST90199904	GCST90200658	-0.0298345	0.001112
GCST90199904	GCST90200659	0.0394841	0.048165
GCST90199904	GCST90200660	0.0783271	0.089409
GCST90199904	GCST90200661	0.0722693	0.068656
GCST90199904	GCST90200662	0.0297671	0.031923
GCST90199904	GCST90200663	0.0464047	0.060979
GCST90199904	GCST90200664	0.0943893	0.089211
GCST90199904	GCST90200665	-0.00533451	0.010543
GCST90199904	GCST90200666	0.00928891	0.015415
GCST90199904	GCST90200667	0.0503068	0.046433
GCST90199904	GCST90200668	0.0693892	0.070075
GCST90199904	GCST90200669	0.0425138	0.050104
GCST90199904	GCST90200670	-0.0128156	0.01647
GCST90199904	GCST90200671	-0.0515045	-0.027705
GCST90199904	GCST90200672	0.0965743	0.098228
GCST90199904	GCST90200673	0.011768	0.022762
GCST90199904	GCST90200674	-0.0382436	-0.033496
GCST90199904	GCST90200675	0.129528	0.1453
GCST90199904	GCST90200676	0.0901618	0.098543
GCST90199904	GCST90200677	0.155306	0.17045
GCST90199904	GCST90200678	0.0992596	0.10317
GCST90199904	GCST90200679	0.106842	0.11926
GCST90199904	GCST90200680	0.024402	0.021941
GCST90199904	GCST90200681	0.116978	0.12831
GCST90199904	GCST90200682	0.00842426	0.010466
GCST90199904	GCST90200683	0.0661786	0.075293
GCST90199904	GCST90200684	0.0441395	0.054427
GCST90199904	GCST90200685	-0.0490227	-0.03477
GCST90199904	GCST90200686	-0.071795	-0.064346
GCST90199904	GCST90200687	-0.0512744	-0.040477
GCST90199904	GCST90200688	0.0336096	0.038157
GCST90199904	GCST90200689	-0.0140941	-0.0041571
GCST90199904	GCST90200690	0.0560798	0.06821
GCST90199904	GCST90200691	0.157578	0.15591
GCST90199904	GCST90200692	-0.0509522	-0.044068
GCST90199904	GCST90200693	0.0733202	0.066434
GCST90199904	GCST90200694	0.0718184	0.074827
GCST90199904	GCST90200695	0.0111413	0.016625
GCST90199904	GCST90200696	0.0449728	0.054532
GCST90199904	GCST90200697	0.0175975	0.031132
GCST90199904	GCST90200698	-0.032264	-0.014364
GCST90199904	GCST90200699	-0.0110465	-0.00387
GCST90199904	GCST90200700	-0.0799561	-0.076584
GCST90199904	GCST90200701	-0.103535	-0.081939
GCST90199904	GCST90200702	-0.099299	-0.075664
GCST90199904	GCST90200703	-0.0973752	-0.075616
GCST90199904	GCST90200704	-0.0850802	-0.078401
GCST90199904	GCST90200705	0.0464352	0.054886
GCST90199904	GCST90200706	-0.0954842	-0.089753
GCST90199904	GCST90200707	0.0145009	0.032167
GCST90199904	GCST90200708	0.0205549	0.024087
GCST90199904	GCST90200709	0.00866737	0.005319
GCST90199904	GCST90200710	0.0222625	0.03132
GCST90199904	GCST90200711	0.0916162	0.10024
GCST90199905	GCST90199621	0.149037	0.17273
GCST90199905	GCST90199622	0.0146461	0.022617
GCST90199905	GCST90199623	0.01131	0.026749
GCST90199905	GCST90199624	-0.0515046	-0.033741
GCST90199905	GCST90199625	0.358283	0.3711
GCST90199905	GCST90199626	0.328458	0.33757
GCST90199905	GCST90199627	0.136851	0.14134
GCST90199905	GCST90199628	0.186256	0.19472
GCST90199905	GCST90199629	-0.220705	-0.20136
GCST90199905	GCST90199630	0.0236258	0.030589
GCST90199905	GCST90199631	0.336414	0.34063
GCST90199905	GCST90199632	-0.0301984	-0.038311
GCST90199905	GCST90199633	0.0958042	0.10051
GCST90199905	GCST90199634	0.321389	0.32146
GCST90199905	GCST90199635	-0.099123	-0.078785
GCST90199905	GCST90199636	0.336169	0.33746
GCST90199905	GCST90199637	0.319878	0.31853
GCST90199905	GCST90199638	0.190594	0.20925
GCST90199905	GCST90199639	0.0509627	0.057222
GCST90199905	GCST90199640	0.143698	0.15418
GCST90199905	GCST90199641	0.0671223	0.058776
GCST90199905	GCST90199642	0.132089	0.12905
GCST90199905	GCST90199643	0.0943136	0.10461
GCST90199905	GCST90199644	-0.0668731	-0.05533
GCST90199905	GCST90199645	-0.123461	-0.099808
GCST90199905	GCST90199646	-0.0276854	-0.021335
GCST90199905	GCST90199647	-0.146527	-0.13419
GCST90199905	GCST90199648	-0.0103422	0.0024414
GCST90199905	GCST90199649	0.0143562	0.026064
GCST90199905	GCST90199650	0.169495	0.1876
GCST90199905	GCST90199651	-0.0990757	-0.090972
GCST90199905	GCST90199652	-0.00780825	0.01954
GCST90199905	GCST90199653	0.00496209	0.009898
GCST90199905	GCST90199654	-0.0922567	-0.086199
GCST90199905	GCST90199655	0.276152	0.28106
GCST90199905	GCST90199656	0.123501	0.13363
GCST90199905	GCST90199657	-0.00725964	0.011226
GCST90199905	GCST90199658	0.215515	0.22821
GCST90199905	GCST90199659	-0.146092	-0.1394
GCST90199905	GCST90199660	-0.0971419	-0.085319
GCST90199905	GCST90199661	-0.0366881	-0.025117
GCST90199905	GCST90199662	0.287073	0.2892
GCST90199905	GCST90199663	0.0584179	0.0651
GCST90199905	GCST90199664	0.237619	0.24948
GCST90199905	GCST90199665	-0.0248588	-0.012005
GCST90199905	GCST90199666	-0.0450311	-0.037686
GCST90199905	GCST90199667	0.129988	0.14172
GCST90199905	GCST90199668	0.0828204	0.086648
GCST90199905	GCST90199669	0.0415199	0.044437
GCST90199905	GCST90199670	-0.00125827	0.014284
GCST90199905	GCST90199671	0.0543102	0.08063
GCST90199905	GCST90199672	-0.153051	-0.12211
GCST90199905	GCST90199673	-0.069203	-0.047904
GCST90199905	GCST90199674	-0.0742068	-0.06106
GCST90199905	GCST90199675	0.237349	0.25121
GCST90199905	GCST90199676	0.143339	0.15159
GCST90199905	GCST90199677	0.210099	0.20196
GCST90199905	GCST90199678	-0.171856	-0.15689
GCST90199905	GCST90199679	-0.0788158	-0.07398
GCST90199905	GCST90199680	0.0361866	0.045421
GCST90199905	GCST90199681	0.0709237	0.082689
GCST90199905	GCST90199682	0.25564	0.25772
GCST90199905	GCST90199683	0.140356	0.13564
GCST90199905	GCST90199684	0.0670819	0.081342
GCST90199905	GCST90199685	-0.0305459	-0.023178
GCST90199905	GCST90199686	-0.105252	-0.082413
GCST90199905	GCST90199687	-0.139679	-0.11515
GCST90199905	GCST90199688	-0.247992	-0.22833
GCST90199905	GCST90199689	0.0559562	0.068108
GCST90199905	GCST90199690	0.0386033	0.060681
GCST90199905	GCST90199691	0.343239	0.35361
GCST90199905	GCST90199692	-0.124216	-0.12914
GCST90199905	GCST90199693	-0.0500337	-0.037869
GCST90199905	GCST90199694	-0.0574115	-0.046735
GCST90199905	GCST90199720	-0.0480751	-0.038331
GCST90199905	GCST90199721	-0.0827299	-0.073547
GCST90199905	GCST90199722	-0.0736474	-0.060811
GCST90199905	GCST90199723	-0.122249	-0.11348
GCST90199905	GCST90199724	0.246628	0.25117
GCST90199905	GCST90199725	-0.0894377	-0.078769
GCST90199905	GCST90199726	0.251484	0.25817
GCST90199905	GCST90199727	-0.267995	-0.24268
GCST90199905	GCST90199728	-0.0336963	-0.025952
GCST90199905	GCST90199729	0.0744338	0.078951
GCST90199905	GCST90199730	0.0107628	0.013957
GCST90199905	GCST90199731	-0.0189711	-0.0077104
GCST90199905	GCST90199732	-0.20789	-0.18668
GCST90199905	GCST90199733	-0.182053	-0.16633
GCST90199905	GCST90199734	0.0164284	0.023177
GCST90199905	GCST90199735	0.072961	0.098992
GCST90199905	GCST90199736	0.111578	0.13084
GCST90199905	GCST90199737	0.172159	0.1718
GCST90199905	GCST90199738	-0.0628103	-0.04638
GCST90199905	GCST90199739	0.0594005	0.066621
GCST90199905	GCST90199740	-0.00260931	0.019975
GCST90199905	GCST90199741	-0.183875	-0.15578
GCST90199905	GCST90199742	-0.192342	-0.16717
GCST90199905	GCST90199743	-0.10071	-0.084441
GCST90199905	GCST90199744	-0.0491484	-0.038048
GCST90199905	GCST90199745	0.230793	0.23214
GCST90199905	GCST90199746	0.158863	0.16423
GCST90199905	GCST90199747	0.487517	0.49923
GCST90199905	GCST90199748	-0.0431322	-0.036683
GCST90199905	GCST90199749	0.403814	0.41677
GCST90199905	GCST90199750	-0.0619165	-0.056511
GCST90199905	GCST90199751	0.356262	0.37002
GCST90199905	GCST90199752	-0.0580613	-0.045578
GCST90199905	GCST90199753	0.330238	0.34815
GCST90199905	GCST90199754	-0.033099	-0.017045
GCST90199905	GCST90199755	-0.00353098	0.0083773
GCST90199905	GCST90199756	-0.0523009	-0.050387
GCST90199905	GCST90199757	-0.0519117	-0.049539
GCST90199905	GCST90199758	0.163743	0.16071
GCST90199905	GCST90199759	0.0151429	0.022706
GCST90199905	GCST90199760	-0.0651425	-0.053133
GCST90199905	GCST90199761	0.109348	0.12108
GCST90199905	GCST90199762	0.179078	0.19443
GCST90199905	GCST90199763	-0.10105	-0.095627
GCST90199905	GCST90199764	0.159537	0.17116
GCST90199905	GCST90199765	0.0970061	0.098731
GCST90199905	GCST90199766	0.215046	0.21803
GCST90199905	GCST90199767	0.169124	0.17111
GCST90199905	GCST90199768	0.0906543	0.096403
GCST90199905	GCST90199769	-0.0378342	-0.032468
GCST90199905	GCST90199770	-0.00895828	-0.011414
GCST90199905	GCST90199771	0.110768	0.12642
GCST90199905	GCST90199772	-0.145735	-0.11842
GCST90199905	GCST90199773	0.0855836	0.08735
GCST90199905	GCST90199774	-0.081437	-0.074351
GCST90199905	GCST90199775	0.619306	0.62513
GCST90199905	GCST90199776	0.0232958	0.038787
GCST90199905	GCST90199777	-0.0963631	-0.082063
GCST90199905	GCST90199778	0.173136	0.17469
GCST90199905	GCST90199779	0.144095	0.15654
GCST90199905	GCST90199780	0.0956132	0.1003
GCST90199905	GCST90199781	-0.105943	-0.11574
GCST90199905	GCST90199783	-0.0315042	-0.0074444
GCST90199905	GCST90199784	-0.135939	-0.11985
GCST90199905	GCST90199785	0.158229	0.16995
GCST90199905	GCST90199786	0.246229	0.25198
GCST90199905	GCST90199787	0.0965406	0.11468
GCST90199905	GCST90199788	-0.141878	-0.1303
GCST90199905	GCST90199789	-0.112963	-0.096282
GCST90199905	GCST90199790	-0.0386259	-0.028804
GCST90199905	GCST90199791	-0.0566474	-0.041179
GCST90199905	GCST90199792	-0.114936	-0.093851
GCST90199905	GCST90199793	-0.0797171	-0.046292
GCST90199905	GCST90199794	0.00825075	0.034988
GCST90199905	GCST90199795	-0.0920649	-0.08643
GCST90199905	GCST90199796	-0.0487444	-0.04035
GCST90199905	GCST90199797	0.126962	0.11944
GCST90199905	GCST90199798	0.130649	0.14927
GCST90199905	GCST90199799	0.15649	0.173
GCST90199905	GCST90199800	0.360391	0.36854
GCST90199905	GCST90199801	0.0882635	0.088125
GCST90199905	GCST90199802	0.299026	0.30878
GCST90199905	GCST90199803	-0.0965848	-0.074457
GCST90199905	GCST90199804	0.0422164	0.059678
GCST90199905	GCST90199805	-0.0635247	-0.05044
GCST90199905	GCST90199806	-0.076552	-0.064142
GCST90199905	GCST90199807	-0.0372801	-0.028287
GCST90199905	GCST90199808	-0.071247	-0.054573
GCST90199905	GCST90199809	0.0885146	0.10589
GCST90199905	GCST90199810	-0.10069	-0.088903
GCST90199905	GCST90199811	0.0343517	0.058491
GCST90199905	GCST90199812	-0.0472446	-0.055946
GCST90199905	GCST90199813	0.138215	0.16009
GCST90199905	GCST90199814	-0.0441611	-0.032924
GCST90199905	GCST90199815	0.124846	0.13066
GCST90199905	GCST90199816	0.13662	0.14523
GCST90199905	GCST90199817	0.101883	0.097234
GCST90199905	GCST90199818	0.0990871	0.11028
GCST90199905	GCST90199819	-0.030876	-0.017568
GCST90199905	GCST90199845	0.030496	0.049425
GCST90199905	GCST90199846	-0.172653	-0.15757
GCST90199905	GCST90199847	-0.0398939	-0.018024
GCST90199905	GCST90199848	0.308923	0.31685
GCST90199905	GCST90199849	-0.0399477	-0.0141
GCST90199905	GCST90199850	-0.000531169	0.017269
GCST90199905	GCST90199851	0.0156674	0.035749
GCST90199905	GCST90199852	-0.0514977	-0.026042
GCST90199905	GCST90199853	-0.00178141	0.01365
GCST90199905	GCST90199854	-0.0144083	-0.00070681
GCST90199905	GCST90199855	-0.0296479	-0.0098141
GCST90199905	GCST90199856	-0.0295176	-0.00438
GCST90199905	GCST90199857	0.019178	0.024109
GCST90199905	GCST90199858	-0.0157508	0.0072826
GCST90199905	GCST90199859	0.0167386	0.03151
GCST90199905	GCST90199860	0.0222603	0.040771
GCST90199905	GCST90199861	-0.0859628	-0.054331
GCST90199905	GCST90199862	-0.0146748	0.0034398
GCST90199905	GCST90199863	0.0536548	0.071261
GCST90199905	GCST90199864	0.0108042	0.037777
GCST90199905	GCST90199865	-0.0773422	-0.050991
GCST90199905	GCST90199866	0.098332	0.11276
GCST90199905	GCST90199867	-0.0189954	-0.003584
GCST90199905	GCST90199868	0.0978149	0.11486
GCST90199905	GCST90199869	-0.0141961	-0.0078957
GCST90199905	GCST90199906	-0.141749	-0.12263
GCST90199905	GCST90199907	-0.0734146	-0.050053
GCST90199905	GCST90199908	0.17377	0.17055
GCST90199905	GCST90199909	-0.0677258	-0.050057
GCST90199905	GCST90199910	-0.203876	-0.18666
GCST90199905	GCST90199911	0.148958	0.15998
GCST90199905	GCST90199912	-0.0676141	-0.063611
GCST90199905	GCST90199913	-0.0448369	-0.017365
GCST90199905	GCST90199914	0.169451	0.1897
GCST90199905	GCST90199915	0.204306	0.20592
GCST90199905	GCST90199916	-0.0802832	-0.062964
GCST90199905	GCST90199917	-0.0375182	-0.011548
GCST90199905	GCST90199918	-0.0172968	-0.0037852
GCST90199905	GCST90199919	0.014549	0.017221
GCST90199905	GCST90199920	0.157869	0.16654
GCST90199905	GCST90199921	-0.0290118	-0.033948
GCST90199905	GCST90199922	0.399454	0.40421
GCST90199905	GCST90199923	-0.115988	-0.1089
GCST90199905	GCST90199924	0.0171898	0.01824
GCST90199905	GCST90199925	0.0189484	0.023706
GCST90199905	GCST90199926	0.22323	0.23928
GCST90199905	GCST90199927	0.0108512	0.0073546
GCST90199905	GCST90199928	-0.0350574	-0.015485
GCST90199905	GCST90199929	-0.0378309	-0.033806
GCST90199905	GCST90199930	0.0579666	0.060906
GCST90199905	GCST90199931	0.191793	0.19947
GCST90199905	GCST90199932	0.256436	0.25614
GCST90199905	GCST90199933	-0.0711804	-0.065948
GCST90199905	GCST90199934	-0.0329481	-0.030508
GCST90199905	GCST90199935	-0.01677	-0.011729
GCST90199905	GCST90199936	-0.0536351	-0.047055
GCST90199905	GCST90199937	-0.0517946	-0.02671
GCST90199905	GCST90199938	-0.0707443	-0.054936
GCST90199905	GCST90199939	0.0187439	0.040513
GCST90199905	GCST90199940	-0.054976	-0.037098
GCST90199905	GCST90199941	0.0738583	0.085586
GCST90199905	GCST90199942	0.0182882	0.034539
GCST90199905	GCST90199943	0.0712844	0.077153
GCST90199905	GCST90199944	0.0887162	0.092266
GCST90199905	GCST90199970	-0.0312927	-0.01429
GCST90199905	GCST90199971	0.122477	0.13756
GCST90199905	GCST90199972	-0.122857	-0.11188
GCST90199905	GCST90199973	-0.0508146	-0.043017
GCST90199905	GCST90199974	-0.028053	-0.012473
GCST90199905	GCST90199975	-0.0752122	-0.068268
GCST90199905	GCST90199976	0.0388042	0.02866
GCST90199905	GCST90199977	0.0407832	0.051157
GCST90199905	GCST90199978	0.153094	0.15726
GCST90199905	GCST90199979	-0.0842204	-0.082538
GCST90199905	GCST90199980	0.112265	0.11551
GCST90199905	GCST90199981	-0.0174209	-0.013786
GCST90199905	GCST90199982	-0.00893222	0.0019205
GCST90199905	GCST90199983	0.00579626	0.016888
GCST90199905	GCST90199984	0.00289061	-0.00044138
GCST90199905	GCST90199985	-0.00438066	0.0071651
GCST90199905	GCST90199986	0.11227	0.11959
GCST90199905	GCST90199987	0.0168825	0.024907
GCST90199905	GCST90199988	0.224701	0.2222
GCST90199905	GCST90199989	0.0641126	0.07354
GCST90199905	GCST90199990	-0.114269	-0.088296
GCST90199905	GCST90199991	0.054941	0.062549
GCST90199905	GCST90199992	0.0360896	0.063826
GCST90199905	GCST90199993	0.168365	0.17506
GCST90199905	GCST90199994	-0.0317315	-0.035975
GCST90199905	GCST90199995	-0.0278822	-0.026759
GCST90199905	GCST90199996	-0.111907	-0.10037
GCST90199905	GCST90199997	-0.0771243	-0.064141
GCST90199905	GCST90199998	-0.0167061	0.0090192
GCST90199905	GCST90199999	0.00855478	0.024115
GCST90199905	GCST90200000	-0.0178568	-0.018356
GCST90199905	GCST90200001	-0.0681085	-0.049783
GCST90199905	GCST90200002	0.121459	0.12604
GCST90199905	GCST90200003	0.0100143	0.021608
GCST90199905	GCST90200004	-0.0171821	-0.013347
GCST90199905	GCST90200005	-0.113641	-0.09619
GCST90199905	GCST90200006	0.0178214	0.023206
GCST90199905	GCST90200007	0.00403772	0.0090116
GCST90199905	GCST90200008	0.198935	0.19904
GCST90199905	GCST90200009	-0.00222822	0.0080832
GCST90199905	GCST90200010	-0.134342	-0.12275
GCST90199905	GCST90200011	0.130384	0.14382
GCST90199905	GCST90200012	0.0542523	0.063999
GCST90199905	GCST90200013	-0.0705589	-0.068605
GCST90199905	GCST90200014	-0.164591	-0.14888
GCST90199905	GCST90200015	0.224362	0.23264
GCST90199905	GCST90200016	0.139672	0.15197
GCST90199905	GCST90200017	-0.0848567	-0.068984
GCST90199905	GCST90200018	0.162302	0.17026
GCST90199905	GCST90200019	0.163489	0.17908
GCST90199905	GCST90200045	0.172992	0.19427
GCST90199905	GCST90200046	0.0451456	0.040887
GCST90199905	GCST90200047	-0.0649229	-0.065592
GCST90199905	GCST90200048	0.0889663	0.096125
GCST90199905	GCST90200049	-0.0543788	-0.039612
GCST90199905	GCST90200050	0.0686181	0.065535
GCST90199905	GCST90200051	0.0348724	0.044061
GCST90199905	GCST90200052	-0.0269352	-0.013567
GCST90199905	GCST90200053	-0.0616862	-0.053118
GCST90199905	GCST90200054	0.150408	0.16751
GCST90199905	GCST90200055	-0.143928	-0.14027
GCST90199905	GCST90200056	0.100072	0.099102
GCST90199905	GCST90200057	-0.283322	-0.25295
GCST90199905	GCST90200058	0.0282306	0.035141
GCST90199905	GCST90200059	0.0805615	0.088643
GCST90199905	GCST90200060	-0.222518	-0.19801
GCST90199905	GCST90200061	0.0567817	0.073599
GCST90199905	GCST90200062	0.0575925	0.069893
GCST90199905	GCST90200063	0.100934	0.11261
GCST90199905	GCST90200064	0.203698	0.2108
GCST90199905	GCST90200065	0.181675	0.19077
GCST90199905	GCST90200066	0.0500489	0.058627
GCST90199905	GCST90200067	-0.067643	-0.0585
GCST90199905	GCST90200068	0.0758484	0.10524
GCST90199905	GCST90200069	0.0287721	0.035074
GCST90199905	GCST90200070	-0.197701	-0.18086
GCST90199905	GCST90200071	-0.195654	-0.19795
GCST90199905	GCST90200072	0.114956	0.12204
GCST90199905	GCST90200073	-0.174409	-0.15423
GCST90199905	GCST90200074	0.108054	0.12333
GCST90199905	GCST90200075	0.0374643	0.054297
GCST90199905	GCST90200076	-0.0482351	-0.024144
GCST90199905	GCST90200077	-0.0423242	-0.029581
GCST90199905	GCST90200078	-0.0231929	-0.021664
GCST90199905	GCST90200079	0.106679	0.13228
GCST90199905	GCST90200080	0.0219924	0.028996
GCST90199905	GCST90200081	-0.0944149	-0.082037
GCST90199905	GCST90200082	0.124126	0.16139
GCST90199905	GCST90200083	-0.204497	-0.18334
GCST90199905	GCST90200084	-0.202952	-0.20017
GCST90199905	GCST90200085	-0.11977	-0.10683
GCST90199905	GCST90200086	-0.169878	-0.17349
GCST90199905	GCST90200087	0.0919023	0.10198
GCST90199905	GCST90200088	0.141347	0.13515
GCST90199905	GCST90200089	0.0524732	0.067267
GCST90199905	GCST90200090	-0.113287	-0.11371
GCST90199905	GCST90200091	-0.135578	-0.14642
GCST90199905	GCST90200092	0.0125565	0.02166
GCST90199905	GCST90200093	-0.0691558	-0.053739
GCST90199905	GCST90200094	-0.00440161	-0.0061269
GCST90199905	GCST90200095	-0.119803	-0.095097
GCST90199905	GCST90200096	-0.0309515	-0.021871
GCST90199905	GCST90200097	0.182444	0.1955
GCST90199905	GCST90200098	-0.19719	-0.18071
GCST90199905	GCST90200099	-0.0052951	0.0057182
GCST90199905	GCST90200100	0.0392799	0.044606
GCST90199905	GCST90200101	-0.00247593	0.0021192
GCST90199905	GCST90200102	-0.0802178	-0.064015
GCST90199905	GCST90200103	0.147532	0.15831
GCST90199905	GCST90200104	-0.0591958	-0.043272
GCST90199905	GCST90200105	-0.217798	-0.19868
GCST90199905	GCST90200106	0.224271	0.22768
GCST90199905	GCST90200107	0.422876	0.44268
GCST90199905	GCST90200108	-0.0838972	-0.064813
GCST90199905	GCST90200109	0.131414	0.14337
GCST90199905	GCST90200110	-0.0684224	-0.067917
GCST90199905	GCST90200111	0.0222293	0.028495
GCST90199905	GCST90200112	0.0546891	0.064341
GCST90199905	GCST90200113	-0.153266	-0.15572
GCST90199905	GCST90200114	-0.189371	-0.1642
GCST90199905	GCST90200115	-0.0136221	0.0060288
GCST90199905	GCST90200116	-0.00307966	0.026465
GCST90199905	GCST90200117	0.0297139	0.03631
GCST90199905	GCST90200118	-0.211191	-0.19664
GCST90199905	GCST90200119	-0.065859	-0.053241
GCST90199905	GCST90200120	0.0710386	0.071765
GCST90199905	GCST90200121	0.0445633	0.053929
GCST90199905	GCST90200122	0.0154815	0.027199
GCST90199905	GCST90200123	0.0455439	0.049922
GCST90199905	GCST90200124	-0.154001	-0.14427
GCST90199905	GCST90200125	-0.0222448	-0.013058
GCST90199905	GCST90200126	-0.0589807	-0.061342
GCST90199905	GCST90200127	-0.0196694	0.0046834
GCST90199905	GCST90200128	-0.0838417	-0.079296
GCST90199905	GCST90200129	-0.0217356	-0.020366
GCST90199905	GCST90200130	-0.20703	-0.20541
GCST90199905	GCST90200131	0.012202	0.018419
GCST90199905	GCST90200132	-0.0509722	-0.042746
GCST90199905	GCST90200133	-0.0285233	-0.031361
GCST90199905	GCST90200134	-0.0424929	-0.024084
GCST90199905	GCST90200135	-0.168589	-0.14494
GCST90199905	GCST90200136	-0.0661442	-0.044242
GCST90199905	GCST90200137	-0.0473219	-0.01955
GCST90199905	GCST90200138	0.00197525	-0.00071357
GCST90199905	GCST90200139	-0.0338166	-0.018082
GCST90199905	GCST90200140	-0.153854	-0.13403
GCST90199905	GCST90200141	-0.0546943	-0.05296
GCST90199905	GCST90200142	-0.139268	-0.12511
GCST90199905	GCST90200143	-0.0729474	-0.059805
GCST90199905	GCST90200144	-0.125919	-0.10418
GCST90199905	GCST90200145	-0.169814	-0.1534
GCST90199905	GCST90200146	-0.00196141	-0.0031499
GCST90199905	GCST90200147	0.212645	0.23382
GCST90199905	GCST90200148	-0.143401	-0.11877
GCST90199905	GCST90200149	-0.0860646	-0.066991
GCST90199905	GCST90200150	-0.0370443	-0.022784
GCST90199905	GCST90200151	-0.0208768	-0.024707
GCST90199905	GCST90200152	-0.0565506	-0.054087
GCST90199905	GCST90200153	0.0538092	0.060393
GCST90199905	GCST90200154	-0.0675453	-0.049423
GCST90199905	GCST90200155	-0.0240002	-0.020822
GCST90199905	GCST90200156	0.219612	0.22403
GCST90199905	GCST90200157	-0.128862	-0.11554
GCST90199905	GCST90200158	-0.055856	-0.045552
GCST90199905	GCST90200159	-0.0838835	-0.06683
GCST90199905	GCST90200160	-0.142933	-0.12634
GCST90199905	GCST90200161	0.136319	0.14353
GCST90199905	GCST90200162	0.100402	0.084229
GCST90199905	GCST90200163	0.0923041	0.10228
GCST90199905	GCST90200164	0.0128589	0.019637
GCST90199905	GCST90200165	-0.0313908	-0.011339
GCST90199905	GCST90200166	0.0145301	0.012056
GCST90199905	GCST90200167	-0.048151	-0.043563
GCST90199905	GCST90200168	0.288298	0.29023
GCST90199905	GCST90200169	-0.089015	-0.076736
GCST90199905	GCST90200170	-0.0543007	-0.027763
GCST90199905	GCST90200171	0.0310929	0.030611
GCST90199905	GCST90200172	0.0922745	0.10512
GCST90199905	GCST90200173	-0.0179919	-0.015272
GCST90199905	GCST90200174	-0.147499	-0.13812
GCST90199905	GCST90200175	0.0898467	0.10213
GCST90199905	GCST90200176	0.00384194	0.00033175
GCST90199905	GCST90200177	0.00101305	0.010013
GCST90199905	GCST90200178	-0.024976	-0.019739
GCST90199905	GCST90200179	0.0173418	0.026347
GCST90199905	GCST90200180	0.0653017	0.060892
GCST90199905	GCST90200181	0.1914	0.2023
GCST90199905	GCST90200182	0.0797484	0.082997
GCST90199905	GCST90200183	0.0543415	0.07425
GCST90199905	GCST90200184	0.243566	0.25143
GCST90199905	GCST90200185	-0.0271804	-0.011686
GCST90199905	GCST90200186	0.21396	0.21943
GCST90199905	GCST90200187	-0.140673	-0.13393
GCST90199905	GCST90200188	0.182935	0.19475
GCST90199905	GCST90200189	0.107702	0.098779
GCST90199905	GCST90200190	-0.123941	-0.11226
GCST90199905	GCST90200191	0.31483	0.30541
GCST90199905	GCST90200192	0.0121619	0.014787
GCST90199905	GCST90200193	-0.0728761	-0.065268
GCST90199905	GCST90200194	0.346837	0.34766
GCST90199905	GCST90200383	0.40527	0.40953
GCST90199905	GCST90200384	-0.26696	-0.24961
GCST90199905	GCST90200385	0.120474	0.13215
GCST90199905	GCST90200386	0.0478977	0.059498
GCST90199905	GCST90200387	0.102709	0.11007
GCST90199905	GCST90200388	-0.0574754	-0.047405
GCST90199905	GCST90200389	0.510605	0.51501
GCST90199905	GCST90200390	-0.0348948	-0.028665
GCST90199905	GCST90200391	0.274049	0.2945
GCST90199905	GCST90200392	0.0882102	0.10439
GCST90199905	GCST90200393	0.129835	0.14465
GCST90199905	GCST90200394	0.0194262	0.020366
GCST90199905	GCST90200395	-0.0335727	-0.01665
GCST90199905	GCST90200396	0.445939	0.45406
GCST90199905	GCST90200397	-0.0178265	-0.0081882
GCST90199905	GCST90200398	0.0481678	0.049364
GCST90199905	GCST90200399	0.516544	0.5225
GCST90199905	GCST90200400	-0.105279	-0.090118
GCST90199905	GCST90200401	0.0611921	0.071341
GCST90199905	GCST90200402	0.295372	0.32361
GCST90199905	GCST90200403	0.0634174	0.077553
GCST90199905	GCST90200404	0.276473	0.29526
GCST90199905	GCST90200405	0.0673856	0.088448
GCST90199905	GCST90200406	-0.0899844	-0.073288
GCST90199905	GCST90200407	-0.198215	-0.18412
GCST90199905	GCST90200408	0.0555061	0.052303
GCST90199905	GCST90200409	-0.0346386	-0.017622
GCST90199905	GCST90200410	-0.0349448	-0.02671
GCST90199905	GCST90200411	0.321817	0.33671
GCST90199905	GCST90200412	0.363079	0.37516
GCST90199905	GCST90200413	0.0103033	0.023024
GCST90199905	GCST90200414	-0.0346086	-0.018532
GCST90199905	GCST90200415	0.0106603	0.033206
GCST90199905	GCST90200416	0.0190053	0.025226
GCST90199905	GCST90200417	0.382642	0.38521
GCST90199905	GCST90200418	-0.0216738	-0.021705
GCST90199905	GCST90200419	-0.0595649	-0.031253
GCST90199905	GCST90200420	-0.0194042	0.0032646
GCST90199905	GCST90200421	0.0399325	0.03873
GCST90199905	GCST90200422	-0.036937	-0.028067
GCST90199905	GCST90200423	-0.0732177	-0.041162
GCST90199905	GCST90200424	0.350239	0.3639
GCST90199905	GCST90200425	-0.0156649	-0.0036188
GCST90199905	GCST90200426	0.00625398	0.0062544
GCST90199905	GCST90200427	0.420354	0.4274
GCST90199905	GCST90200428	0.0241607	0.033343
GCST90199905	GCST90200429	-0.0317393	-0.021547
GCST90199905	GCST90200430	0.104637	0.10822
GCST90199905	GCST90200431	0.276842	0.2862
GCST90199905	GCST90200432	0.182064	0.19969
GCST90199905	GCST90200433	0.0441574	0.056995
GCST90199905	GCST90200434	0.0212576	0.020566
GCST90199905	GCST90200435	0.0868091	0.089879
GCST90199905	GCST90200436	-0.0913683	-0.082937
GCST90199905	GCST90200437	-0.0414829	-0.044854
GCST90199905	GCST90200438	0.204061	0.1972
GCST90199905	GCST90200439	0.18143	0.18392
GCST90199905	GCST90200440	0.0424893	0.048029
GCST90199905	GCST90200441	0.357142	0.36741
GCST90199905	GCST90200442	0.542096	0.54723
GCST90199905	GCST90200443	0.153448	0.1574
GCST90199905	GCST90200444	0.171823	0.17015
GCST90199905	GCST90200445	0.0831621	0.083445
GCST90199905	GCST90200446	-0.0311296	-0.014174
GCST90199905	GCST90200447	0.0783398	0.079248
GCST90199905	GCST90200448	0.172445	0.17476
GCST90199905	GCST90200449	0.00924603	0.011799
GCST90199905	GCST90200450	0.0494405	0.051263
GCST90199905	GCST90200451	-0.0404944	-0.033416
GCST90199905	GCST90200452	0.0471971	0.058492
GCST90199905	GCST90200453	0.0450496	0.042727
GCST90199905	GCST90200454	0.334733	0.33372
GCST90199905	GCST90200455	0.138571	0.14546
GCST90199905	GCST90200456	0.00619814	0.028642
GCST90199905	GCST90200457	-0.00315892	0.0032789
GCST90199905	GCST90200458	-0.0577545	-0.045528
GCST90199905	GCST90200459	-0.0117988	-0.0044024
GCST90199905	GCST90200460	-0.0159882	-0.0021319
GCST90199905	GCST90200461	0.164499	0.17644
GCST90199905	GCST90200462	-0.0229905	-0.012779
GCST90199905	GCST90200463	0.0361616	0.037588
GCST90199905	GCST90200464	-0.0155447	-0.0090667
GCST90199905	GCST90200465	0.218251	0.22147
GCST90199905	GCST90200466	0.151785	0.17775
GCST90199905	GCST90200467	0.0712036	0.075178
GCST90199905	GCST90200468	-0.0462517	-0.040418
GCST90199905	GCST90200469	0.00692513	0.011428
GCST90199905	GCST90200470	0.00505889	0.017906
GCST90199905	GCST90200471	0.110079	0.13227
GCST90199905	GCST90200472	-0.0221258	-0.018637
GCST90199905	GCST90200473	-0.00821187	0.011711
GCST90199905	GCST90200474	0.149541	0.15253
GCST90199905	GCST90200475	-0.0344417	-0.029787
GCST90199905	GCST90200476	0.00279578	0.0043177
GCST90199905	GCST90200477	0.126532	0.12406
GCST90199905	GCST90200478	0.021937	0.023941
GCST90199905	GCST90200479	-0.00863318	0.006792
GCST90199905	GCST90200480	0.122297	0.13293
GCST90199905	GCST90200481	0.116429	0.11564
GCST90199905	GCST90200482	0.0995462	0.10668
GCST90199905	GCST90200483	0.00087414	0.017014
GCST90199905	GCST90200484	-0.00108851	0.017081
GCST90199905	GCST90200485	0.322314	0.32383
GCST90199905	GCST90200486	-0.00224855	0.015397
GCST90199905	GCST90200487	0.0338621	0.041745
GCST90199905	GCST90200488	0.209266	0.20501
GCST90199905	GCST90200489	0.126718	0.13967
GCST90199905	GCST90200490	0.0988239	0.087427
GCST90199905	GCST90200491	0.101791	0.10426
GCST90199905	GCST90200492	0.247304	0.24764
GCST90199905	GCST90200493	-0.0172094	1.6839e-06
GCST90199905	GCST90200494	0.0980391	0.10046
GCST90199905	GCST90200495	0.240686	0.24556
GCST90199905	GCST90200496	0.16421	0.17341
GCST90199905	GCST90200497	6.64743e-05	0.019433
GCST90199905	GCST90200498	-0.0711321	-0.062652
GCST90199905	GCST90200499	0.125551	0.12316
GCST90199905	GCST90200500	-0.0512353	-0.031746
GCST90199905	GCST90200501	0.118677	0.12487
GCST90199905	GCST90200502	-0.0147047	0.0049275
GCST90199905	GCST90200503	0.0270659	0.031638
GCST90199905	GCST90200504	0.0671194	0.063853
GCST90199905	GCST90200505	0.0759033	0.07623
GCST90199905	GCST90200506	0.0124749	0.017712
GCST90199905	GCST90200507	0.147335	0.14787
GCST90199905	GCST90200508	-0.0494253	-0.038611
GCST90199905	GCST90200509	-0.00382683	0.0012363
GCST90199905	GCST90200510	0.126338	0.12941
GCST90199905	GCST90200511	0.101373	0.11714
GCST90199905	GCST90200512	0.0525121	0.068689
GCST90199905	GCST90200513	0.0230059	0.021342
GCST90199905	GCST90200514	-0.015223	-0.010832
GCST90199905	GCST90200515	-0.00276052	0.0043312
GCST90199905	GCST90200516	0.00352997	0.018509
GCST90199905	GCST90200517	0.0812662	0.09263
GCST90199905	GCST90200518	-0.0332821	-0.033422
GCST90199905	GCST90200519	0.0359026	0.04891
GCST90199905	GCST90200520	0.0464883	0.045454
GCST90199905	GCST90200521	-0.0660953	-0.052391
GCST90199905	GCST90200522	0.0117188	0.025428
GCST90199905	GCST90200523	0.092904	0.10143
GCST90199905	GCST90200524	0.0261375	0.034541
GCST90199905	GCST90200525	0.0163471	0.015246
GCST90199905	GCST90200526	0.183514	0.19426
GCST90199905	GCST90200527	0.0718316	0.080998
GCST90199905	GCST90200528	-0.00140638	-0.0097552
GCST90199905	GCST90200529	0.0891445	0.094082
GCST90199905	GCST90200530	-0.0361162	-0.030013
GCST90199905	GCST90200531	0.130961	0.13954
GCST90199905	GCST90200532	0.0158948	0.024952
GCST90199905	GCST90200533	0.0829643	0.093172
GCST90199905	GCST90200534	0.149088	0.14795
GCST90199905	GCST90200535	-0.0231799	-0.012649
GCST90199905	GCST90200536	0.0335669	0.042324
GCST90199905	GCST90200537	0.128073	0.14277
GCST90199905	GCST90200538	0.140058	0.1403
GCST90199905	GCST90200539	0.0588195	0.056728
GCST90199905	GCST90200540	0.195469	0.19877
GCST90199905	GCST90200541	0.0256754	0.038265
GCST90199905	GCST90200542	-0.00432153	0.012566
GCST90199905	GCST90200543	0.376119	0.36768
GCST90199905	GCST90200544	-0.0130567	-0.003716
GCST90199905	GCST90200545	-0.0274944	-0.014201
GCST90199905	GCST90200546	-0.0338509	-0.027843
GCST90199905	GCST90200547	0.00398368	0.018503
GCST90199905	GCST90200548	0.0602121	0.080511
GCST90199905	GCST90200549	-0.0764519	-0.060997
GCST90199905	GCST90200550	0.181201	0.18924
GCST90199905	GCST90200551	0.0837321	0.088324
GCST90199905	GCST90200552	0.00345988	0.013964
GCST90199905	GCST90200553	-0.0101271	0.0086073
GCST90199905	GCST90200554	0.0228589	0.037852
GCST90199905	GCST90200555	-0.0198575	-0.0052935
GCST90199905	GCST90200556	0.20686	0.20588
GCST90199905	GCST90200557	-0.00921926	0.0046471
GCST90199905	GCST90200558	0.00724407	0.014392
GCST90199905	GCST90200559	-0.0676051	-0.032375
GCST90199905	GCST90200560	-0.00683967	0.0059168
GCST90199905	GCST90200561	0.00657481	0.015625
GCST90199905	GCST90200562	0.0932143	0.1005
GCST90199905	GCST90200563	0.0156767	0.021498
GCST90199905	GCST90200564	0.00526144	0.0091979
GCST90199905	GCST90200565	-0.0621525	-0.044777
GCST90199905	GCST90200566	0.0696614	0.094912
GCST90199905	GCST90200567	-0.108363	-0.095168
GCST90199905	GCST90200568	0.161655	0.16078
GCST90199905	GCST90200569	0.0256914	0.02525
GCST90199905	GCST90200570	-0.0588619	-0.050088
GCST90199905	GCST90200571	0.037053	0.050605
GCST90199905	GCST90200572	0.0165053	0.026964
GCST90199905	GCST90200573	0.00164569	0.0080627
GCST90199905	GCST90200574	0.1212	0.11653
GCST90199905	GCST90200575	0.0810346	0.094352
GCST90199905	GCST90200576	-0.0229928	0.0038226
GCST90199905	GCST90200577	-0.0281542	-0.029589
GCST90199905	GCST90200578	0.0793622	0.087796
GCST90199905	GCST90200579	-0.109074	-0.095578
GCST90199905	GCST90200580	0.123234	0.12116
GCST90199905	GCST90200581	-0.0404924	-0.026088
GCST90199905	GCST90200582	-0.0733748	-0.062978
GCST90199905	GCST90200583	-0.0248745	-0.023008
GCST90199905	GCST90200584	0.112442	0.10312
GCST90199905	GCST90200585	0.118846	0.11564
GCST90199905	GCST90200586	0.172862	0.19463
GCST90199905	GCST90200587	-0.0412526	-0.043835
GCST90199905	GCST90200588	-0.0115226	-0.021742
GCST90199905	GCST90200589	-0.0186886	-0.0016532
GCST90199905	GCST90200590	0.0407941	0.056962
GCST90199905	GCST90200591	0.0572848	0.061726
GCST90199905	GCST90200592	-0.0337971	-0.030419
GCST90199905	GCST90200593	-0.0237807	-0.0080981
GCST90199905	GCST90200594	0.138409	0.15709
GCST90199905	GCST90200595	-0.0138745	-0.0074121
GCST90199905	GCST90200596	-0.0763709	-0.079061
GCST90199905	GCST90200597	0.0624509	0.067647
GCST90199905	GCST90200598	0.122067	0.13338
GCST90199905	GCST90200599	-0.168476	-0.14058
GCST90199905	GCST90200600	0.293295	0.29297
GCST90199905	GCST90200601	0.237705	0.23837
GCST90199905	GCST90200602	0.107664	0.11274
GCST90199905	GCST90200603	0.155001	0.16662
GCST90199905	GCST90200604	0.0237187	0.050972
GCST90199905	GCST90200605	0.0594041	0.058308
GCST90199905	GCST90200606	-0.0184046	-0.01897
GCST90199905	GCST90200607	0.0374119	0.054252
GCST90199905	GCST90200608	0.121223	0.13301
GCST90199905	GCST90200609	0.0929652	0.084055
GCST90199905	GCST90200610	0.304426	0.32349
GCST90199905	GCST90200611	-0.0413706	-0.045561
GCST90199905	GCST90200612	-0.0481979	-0.045592
GCST90199905	GCST90200613	0.115024	0.13267
GCST90199905	GCST90200614	-0.000349926	0.013517
GCST90199905	GCST90200615	-0.0260263	-0.015744
GCST90199905	GCST90200616	0.162858	0.16966
GCST90199905	GCST90200617	0.28255	0.28543
GCST90199905	GCST90200618	-0.104713	-0.096224
GCST90199905	GCST90200619	0.135495	0.13335
GCST90199905	GCST90200620	0.122178	0.11674
GCST90199905	GCST90200621	0.285678	0.31261
GCST90199905	GCST90200622	0.0219528	0.032032
GCST90199905	GCST90200623	0.127089	0.14799
GCST90199905	GCST90200624	0.0624232	0.07253
GCST90199905	GCST90200625	0.163503	0.1767
GCST90199905	GCST90200626	-0.0131053	0.0057535
GCST90199905	GCST90200627	-0.0436659	-0.022682
GCST90199905	GCST90200628	0.012636	0.031335
GCST90199905	GCST90200629	0.167323	0.17316
GCST90199905	GCST90200630	-0.0189296	0.0026934
GCST90199905	GCST90200631	0.00480962	0.016447
GCST90199905	GCST90200632	-0.00515096	0.0021892
GCST90199905	GCST90200633	0.221503	0.23099
GCST90199905	GCST90200634	0.167885	0.17969
GCST90199905	GCST90200635	-0.0312589	-0.011224
GCST90199905	GCST90200636	-0.0031803	0.0071835
GCST90199905	GCST90200637	0.0459284	0.048663
GCST90199905	GCST90200638	-0.0822126	-0.073496
GCST90199905	GCST90200639	-0.0429424	-0.033035
GCST90199905	GCST90200640	-0.0359537	-0.03038
GCST90199905	GCST90200641	-0.05351	-0.054454
GCST90199905	GCST90200642	-0.0654431	-0.071339
GCST90199905	GCST90200643	0.0320853	0.032741
GCST90199905	GCST90200644	0.180549	0.19277
GCST90199905	GCST90200645	0.0270087	0.023295
GCST90199905	GCST90200646	0.273205	0.28656
GCST90199905	GCST90200647	0.0652206	0.062818
GCST90199905	GCST90200648	-0.0379789	-0.029301
GCST90199905	GCST90200649	0.210451	0.22227
GCST90199905	GCST90200650	0.0173298	0.028212
GCST90199905	GCST90200651	-0.0240431	-0.0050087
GCST90199905	GCST90200652	0.059505	0.063199
GCST90199905	GCST90200653	0.0681096	0.074425
GCST90199905	GCST90200654	0.0105986	-0.0044351
GCST90199905	GCST90200655	0.0332416	0.041078
GCST90199905	GCST90200656	0.210158	0.21655
GCST90199905	GCST90200657	0.0388808	0.036636
GCST90199905	GCST90200658	0.101479	0.11842
GCST90199905	GCST90200659	-0.00568687	-0.0063415
GCST90199905	GCST90200660	0.0722603	0.078976
GCST90199905	GCST90200661	0.237308	0.24601
GCST90199905	GCST90200662	0.0676491	0.081408
GCST90199905	GCST90200663	0.110264	0.13066
GCST90199905	GCST90200664	0.101932	0.1017
GCST90199905	GCST90200665	0.219768	0.24422
GCST90199905	GCST90200666	0.135632	0.15393
GCST90199905	GCST90200667	0.0112346	0.021493
GCST90199905	GCST90200668	-0.0152241	-0.0072309
GCST90199905	GCST90200669	0.0916388	0.097184
GCST90199905	GCST90200670	0.0361341	0.036183
GCST90199905	GCST90200671	0.150871	0.15904
GCST90199905	GCST90200672	0.213311	0.22536
GCST90199905	GCST90200673	0.174031	0.18974
GCST90199905	GCST90200674	-0.056951	-0.045714
GCST90199905	GCST90200675	0.258827	0.26507
GCST90199905	GCST90200676	0.0890243	0.10185
GCST90199905	GCST90200677	0.260487	0.26749
GCST90199905	GCST90200678	0.154948	0.16673
GCST90199905	GCST90200679	0.209616	0.22788
GCST90199905	GCST90200680	-0.0661766	-0.067319
GCST90199905	GCST90200681	0.199386	0.20646
GCST90199905	GCST90200682	0.0606868	0.071435
GCST90199905	GCST90200683	0.266649	0.2874
GCST90199905	GCST90200684	0.114496	0.12168
GCST90199905	GCST90200685	0.046018	0.057065
GCST90199905	GCST90200686	-0.090223	-0.093959
GCST90199905	GCST90200687	-0.0769102	-0.075684
GCST90199905	GCST90200688	0.0671854	0.074084
GCST90199905	GCST90200689	0.0587831	0.067028
GCST90199905	GCST90200690	0.109238	0.1173
GCST90199905	GCST90200691	0.0418735	0.057507
GCST90199905	GCST90200692	0.0384816	0.046909
GCST90199905	GCST90200693	0.155971	0.17296
GCST90199905	GCST90200694	0.00456837	0.0032185
GCST90199905	GCST90200695	0.0164541	0.025435
GCST90199905	GCST90200696	0.154946	0.16252
GCST90199905	GCST90200697	0.0374509	0.05269
GCST90199905	GCST90200698	0.0190955	0.038822
GCST90199905	GCST90200699	0.0591546	0.06112
GCST90199905	GCST90200700	-0.00863496	-0.011798
GCST90199905	GCST90200701	-0.0600572	-0.060627
GCST90199905	GCST90200702	-0.0541244	-0.056809
GCST90199905	GCST90200703	-0.0541137	-0.054988
GCST90199905	GCST90200704	-0.0813071	-0.083143
GCST90199905	GCST90200705	0.068664	0.088046
GCST90199905	GCST90200706	-0.0313029	-0.028472
GCST90199905	GCST90200707	-0.253098	-0.22932
GCST90199905	GCST90200708	0.118239	0.12288
GCST90199905	GCST90200709	0.0782947	0.10169
GCST90199905	GCST90200710	0.121574	0.13977
GCST90199905	GCST90200711	-0.00749277	0.0053389
GCST90199906	GCST90199621	0.0764409	0.093868
GCST90199906	GCST90199622	0.0661735	0.054542
GCST90199906	GCST90199623	0.175222	0.16733
GCST90199906	GCST90199624	0.0392235	0.034189
GCST90199906	GCST90199625	-0.00806722	-0.0075745
GCST90199906	GCST90199626	-0.00956082	-0.0044751
GCST90199906	GCST90199627	-0.0631979	-0.053974
GCST90199906	GCST90199628	0.164584	0.17988
GCST90199906	GCST90199629	0.601649	0.60809
GCST90199906	GCST90199630	-0.0163278	-0.010371
GCST90199906	GCST90199631	-0.0174711	0.001642
GCST90199906	GCST90199632	0.00800446	0.011813
GCST90199906	GCST90199633	-0.0494784	-0.046626
GCST90199906	GCST90199634	-0.0285915	-0.025752
GCST90199906	GCST90199635	0.0385579	0.045912
GCST90199906	GCST90199636	-0.00859256	0.0041522
GCST90199906	GCST90199637	-0.0527047	-0.038005
GCST90199906	GCST90199638	-0.0382958	-0.020721
GCST90199906	GCST90199639	0.031022	0.032957
GCST90199906	GCST90199640	0.00848368	0.016332
GCST90199906	GCST90199641	0.00153034	-0.0003476
GCST90199906	GCST90199642	-0.0479548	-0.034763
GCST90199906	GCST90199643	-0.0702065	-0.053554
GCST90199906	GCST90199644	-0.0224134	-0.012104
GCST90199906	GCST90199645	0.033648	0.051936
GCST90199906	GCST90199646	-0.0113039	-0.0092623
GCST90199906	GCST90199647	0.00301568	0.017637
GCST90199906	GCST90199648	0.0458362	0.062193
GCST90199906	GCST90199649	0.189434	0.20872
GCST90199906	GCST90199650	0.0366762	0.044505
GCST90199906	GCST90199651	0.160242	0.1703
GCST90199906	GCST90199652	0.283105	0.2819
GCST90199906	GCST90199653	0.114199	0.12838
GCST90199906	GCST90199654	0.0368355	0.059466
GCST90199906	GCST90199655	0.0155421	0.03385
GCST90199906	GCST90199656	-0.0107627	0.010242
GCST90199906	GCST90199657	0.282214	0.30241
GCST90199906	GCST90199658	0.0228314	0.031888
GCST90199906	GCST90199659	0.303365	0.32027
GCST90199906	GCST90199660	0.255972	0.2783
GCST90199906	GCST90199661	-0.0113123	0.0028933
GCST90199906	GCST90199662	-0.00349534	-0.0024476
GCST90199906	GCST90199663	0.000356071	-0.003077
GCST90199906	GCST90199664	-0.0259952	-0.01493
GCST90199906	GCST90199665	0.0612301	0.040739
GCST90199906	GCST90199666	0.261487	0.26816
GCST90199906	GCST90199667	-0.0383892	-0.033357
GCST90199906	GCST90199668	-0.051603	-0.043937
GCST90199906	GCST90199669	-0.0271736	-0.021515
GCST90199906	GCST90199670	-0.0932088	-0.075979
GCST90199906	GCST90199671	-0.0375732	-0.016084
GCST90199906	GCST90199672	0.131666	0.12908
GCST90199906	GCST90199673	0.0385952	0.060838
GCST90199906	GCST90199674	-0.00127646	0.010626
GCST90199906	GCST90199675	0.0483826	0.070323
GCST90199906	GCST90199676	0.0216618	0.054927
GCST90199906	GCST90199677	-0.0265671	-0.0052774
GCST90199906	GCST90199678	0.171031	0.16036
GCST90199906	GCST90199679	-0.0238829	-0.016838
GCST90199906	GCST90199680	-0.0598939	-0.055877
GCST90199906	GCST90199681	-0.0272661	-0.028902
GCST90199906	GCST90199682	0.0231536	0.020262
GCST90199906	GCST90199683	0.0444865	0.041428
GCST90199906	GCST90199684	0.0737118	0.10504
GCST90199906	GCST90199685	0.121679	0.14496
GCST90199906	GCST90199686	0.0348037	0.038153
GCST90199906	GCST90199687	0.10352	0.11348
GCST90199906	GCST90199688	0.102414	0.10747
GCST90199906	GCST90199689	-0.0531995	-0.041684
GCST90199906	GCST90199690	-0.140288	-0.13161
GCST90199906	GCST90199691	0.144922	0.15994
GCST90199906	GCST90199692	0.0060025	0.015039
GCST90199906	GCST90199693	-0.0403342	-0.028087
GCST90199906	GCST90199694	-0.0168827	0.0070144
GCST90199906	GCST90199720	0.00445864	0.0017215
GCST90199906	GCST90199721	0.0585878	0.066677
GCST90199906	GCST90199722	0.0197118	0.013706
GCST90199906	GCST90199723	0.0254297	0.029193
GCST90199906	GCST90199724	-0.0418432	-0.04884
GCST90199906	GCST90199725	0.0803286	0.10108
GCST90199906	GCST90199726	-0.0143914	-0.0019119
GCST90199906	GCST90199727	0.493292	0.49349
GCST90199906	GCST90199728	-0.00422894	0.012987
GCST90199906	GCST90199729	0.0418689	0.06437
GCST90199906	GCST90199730	0.0928632	0.098482
GCST90199906	GCST90199731	0.00346909	0.017133
GCST90199906	GCST90199732	0.561575	0.57218
GCST90199906	GCST90199733	0.564398	0.5732
GCST90199906	GCST90199734	0.00881776	0.015224
GCST90199906	GCST90199735	0.0454149	0.054717
GCST90199906	GCST90199736	-0.0289605	-0.019374
GCST90199906	GCST90199737	-0.0406456	-0.047587
GCST90199906	GCST90199738	0.0122674	0.022877
GCST90199906	GCST90199739	-0.0406906	-0.045477
GCST90199906	GCST90199740	-0.00243808	0.00018754
GCST90199906	GCST90199741	0.0327085	0.022199
GCST90199906	GCST90199742	0.409896	0.41508
GCST90199906	GCST90199743	0.315446	0.3245
GCST90199906	GCST90199744	-0.0209802	-0.0034255
GCST90199906	GCST90199745	-0.0639236	-0.034996
GCST90199906	GCST90199746	-0.014064	0.0053935
GCST90199906	GCST90199747	-0.0445434	-0.026923
GCST90199906	GCST90199748	-0.000890719	0.010902
GCST90199906	GCST90199749	0.0342298	0.023819
GCST90199906	GCST90199750	0.0354618	0.039779
GCST90199906	GCST90199751	-0.0119324	-0.0044453
GCST90199906	GCST90199752	0.0396113	0.036751
GCST90199906	GCST90199753	0.00628295	0.014408
GCST90199906	GCST90199754	-0.0116393	-0.0077353
GCST90199906	GCST90199755	-0.0375036	-0.019509
GCST90199906	GCST90199756	0.00210544	0.027741
GCST90199906	GCST90199757	-0.000514427	0.005088
GCST90199906	GCST90199758	-0.140753	-0.12718
GCST90199906	GCST90199759	-0.0111937	-0.0034418
GCST90199906	GCST90199760	0.00482313	0.029697
GCST90199906	GCST90199761	-0.0828631	-0.065846
GCST90199906	GCST90199762	-0.0398776	-0.029323
GCST90199906	GCST90199763	0.0292267	0.058062
GCST90199906	GCST90199764	-0.0755256	-0.049938
GCST90199906	GCST90199765	-0.0331324	-0.026059
GCST90199906	GCST90199766	-0.0710099	-0.052476
GCST90199906	GCST90199767	-0.0737548	-0.059606
GCST90199906	GCST90199768	-0.0410793	-0.035747
GCST90199906	GCST90199769	-0.0819142	-0.066837
GCST90199906	GCST90199770	0.199421	0.21148
GCST90199906	GCST90199771	-0.0484668	-0.032495
GCST90199906	GCST90199772	0.485973	0.5014
GCST90199906	GCST90199773	-0.00432085	0.012828
GCST90199906	GCST90199774	0.165507	0.17359
GCST90199906	GCST90199775	-0.0800365	-0.07276
GCST90199906	GCST90199776	-0.0401841	-0.041406
GCST90199906	GCST90199777	0.381208	0.39482
GCST90199906	GCST90199778	0.0729286	0.093871
GCST90199906	GCST90199779	-0.00306009	0.0086519
GCST90199906	GCST90199780	0.15748	0.17619
GCST90199906	GCST90199781	0.026911	0.0259
GCST90199906	GCST90199783	0.0673165	0.08344
GCST90199906	GCST90199784	0.0246463	0.041454
GCST90199906	GCST90199785	0.0230347	0.026892
GCST90199906	GCST90199786	-0.0164885	-0.018933
GCST90199906	GCST90199787	-0.00429343	0.011365
GCST90199906	GCST90199788	0.448764	0.45187
GCST90199906	GCST90199789	0.38889	0.39588
GCST90199906	GCST90199790	0.196942	0.2192
GCST90199906	GCST90199791	0.333055	0.33705
GCST90199906	GCST90199792	0.410292	0.42321
GCST90199906	GCST90199793	0.225899	0.239
GCST90199906	GCST90199794	0.202859	0.21024
GCST90199906	GCST90199795	0.187238	0.19748
GCST90199906	GCST90199796	0.107071	0.11777
GCST90199906	GCST90199797	0.000566989	0.0091453
GCST90199906	GCST90199798	0.0494598	0.046113
GCST90199906	GCST90199799	0.0326019	0.0507
GCST90199906	GCST90199800	0.0960517	0.11006
GCST90199906	GCST90199801	-0.0444608	-0.032732
GCST90199906	GCST90199802	0.101149	0.12793
GCST90199906	GCST90199803	0.0372249	0.046835
GCST90199906	GCST90199804	0.101593	0.12147
GCST90199906	GCST90199805	-0.0196766	-0.011332
GCST90199906	GCST90199806	0.0450589	0.046234
GCST90199906	GCST90199807	0.00735656	0.017467
GCST90199906	GCST90199808	0.666209	0.67283
GCST90199906	GCST90199809	-0.0688966	-0.062551
GCST90199906	GCST90199810	0.283016	0.30646
GCST90199906	GCST90199811	-0.071061	-0.064653
GCST90199906	GCST90199812	-0.000171197	0.0055328
GCST90199906	GCST90199813	0.109627	0.12255
GCST90199906	GCST90199814	-0.0379609	-0.040593
GCST90199906	GCST90199815	-0.0704819	-0.052502
GCST90199906	GCST90199816	-0.0831586	-0.069346
GCST90199906	GCST90199817	-0.00449379	0.0079468
GCST90199906	GCST90199818	0.0173836	0.013682
GCST90199906	GCST90199819	-0.0828504	-0.066605
GCST90199906	GCST90199845	0.240896	0.2583
GCST90199906	GCST90199846	0.229771	0.24255
GCST90199906	GCST90199847	0.0502475	0.053127
GCST90199906	GCST90199848	-0.0413456	-0.0159
GCST90199906	GCST90199849	-0.0242473	0.0021824
GCST90199906	GCST90199850	0.00744115	0.017985
GCST90199906	GCST90199851	-0.0412036	-0.016558
GCST90199906	GCST90199852	0.0115129	0.015159
GCST90199906	GCST90199853	-0.0367212	-0.026596
GCST90199906	GCST90199854	-0.0166596	-0.016734
GCST90199906	GCST90199855	0.0283841	0.027647
GCST90199906	GCST90199856	-0.0125523	0.0042577
GCST90199906	GCST90199857	-0.0588713	-0.054672
GCST90199906	GCST90199858	0.0139378	0.026965
GCST90199906	GCST90199859	-0.0156438	-0.0021764
GCST90199906	GCST90199860	-0.0370742	-0.013839
GCST90199906	GCST90199861	0.00656771	0.042457
GCST90199906	GCST90199862	0.0398448	0.030239
GCST90199906	GCST90199863	-0.0665252	-0.038201
GCST90199906	GCST90199864	-0.0950427	-0.072737
GCST90199906	GCST90199865	0.0646933	0.051981
GCST90199906	GCST90199866	-0.0631195	-0.046421
GCST90199906	GCST90199867	0.000871846	0.010283
GCST90199906	GCST90199868	0.124909	0.13777
GCST90199906	GCST90199869	-0.0209718	0.0072989
GCST90199906	GCST90199907	0.0336895	0.032491
GCST90199906	GCST90199908	-0.0215064	-0.001723
GCST90199906	GCST90199909	0.0162576	0.038178
GCST90199906	GCST90199910	0.837767	0.84209
GCST90199906	GCST90199911	0.0903717	0.09902
GCST90199906	GCST90199912	0.0436837	0.047561
GCST90199906	GCST90199913	0.0222997	0.030157
GCST90199906	GCST90199914	-0.0226325	-0.0071043
GCST90199906	GCST90199915	-0.056647	-0.034209
GCST90199906	GCST90199916	0.162844	0.17746
GCST90199906	GCST90199917	-0.00280669	0.0028683
GCST90199906	GCST90199918	-0.0160375	-0.015904
GCST90199906	GCST90199919	-0.0133706	0.0012042
GCST90199906	GCST90199920	-0.0411521	-0.037938
GCST90199906	GCST90199921	0.00382971	0.016099
GCST90199906	GCST90199922	-0.0290276	-0.025399
GCST90199906	GCST90199923	0.0541307	0.05891
GCST90199906	GCST90199924	-0.00621483	0.0066054
GCST90199906	GCST90199925	-0.0108304	-0.009742
GCST90199906	GCST90199926	-0.0351295	-0.010172
GCST90199906	GCST90199927	0.121986	0.11885
GCST90199906	GCST90199928	0.237356	0.25093
GCST90199906	GCST90199929	0.235029	0.2457
GCST90199906	GCST90199930	-0.111698	-0.10618
GCST90199906	GCST90199931	0.00766673	0.020093
GCST90199906	GCST90199932	-0.120214	-0.1019
GCST90199906	GCST90199933	-0.0320129	-0.019425
GCST90199906	GCST90199934	0.00660413	0.0042522
GCST90199906	GCST90199935	-0.0301774	-0.020102
GCST90199906	GCST90199936	-0.022739	-0.010804
GCST90199906	GCST90199937	0.00570212	0.016924
GCST90199906	GCST90199938	0.0249293	0.035444
GCST90199906	GCST90199939	0.000385428	0.0024341
GCST90199906	GCST90199940	0.0134101	0.022116
GCST90199906	GCST90199941	-0.103104	-0.08515
GCST90199906	GCST90199942	-0.00620593	-0.0031284
GCST90199906	GCST90199943	0.0455295	0.058922
GCST90199906	GCST90199944	-0.00816346	-0.0009379
GCST90199906	GCST90199970	-0.0499591	-0.047095
GCST90199906	GCST90199971	-0.0466458	-0.052592
GCST90199906	GCST90199972	0.231311	0.24305
GCST90199906	GCST90199973	0.0597066	0.053938
GCST90199906	GCST90199974	0.021386	0.029664
GCST90199906	GCST90199975	0.246372	0.2592
GCST90199906	GCST90199976	0.122189	0.13335
GCST90199906	GCST90199977	-0.0197515	0.0073551
GCST90199906	GCST90199978	-0.0682864	-0.048008
GCST90199906	GCST90199979	0.00405437	0.0076755
GCST90199906	GCST90199980	-0.0430034	-0.041295
GCST90199906	GCST90199981	0.0035168	0.0090554
GCST90199906	GCST90199982	-0.014907	-0.018661
GCST90199906	GCST90199983	0.00712424	0.021817
GCST90199906	GCST90199984	-0.0189732	-0.022753
GCST90199906	GCST90199985	0.0410475	0.055296
GCST90199906	GCST90199986	0.0152754	0.027762
GCST90199906	GCST90199987	-0.0226662	-0.01216
GCST90199906	GCST90199988	0.00810328	0.011727
GCST90199906	GCST90199989	-3.0937e-05	0.0025913
GCST90199906	GCST90199990	0.0107963	0.026027
GCST90199906	GCST90199991	0.0475733	0.058807
GCST90199906	GCST90199992	-0.0547432	-0.053237
GCST90199906	GCST90199993	-0.0350894	-0.023155
GCST90199906	GCST90199994	0.0535949	0.050085
GCST90199906	GCST90199995	0.0433734	0.052314
GCST90199906	GCST90199996	0.11383	0.11791
GCST90199906	GCST90199997	0.194118	0.21564
GCST90199906	GCST90199998	0.00845722	0.027735
GCST90199906	GCST90199999	0.0293344	0.039745
GCST90199906	GCST90200000	-0.000696365	0.0030791
GCST90199906	GCST90200001	0.171588	0.19211
GCST90199906	GCST90200002	0.00357549	0.020692
GCST90199906	GCST90200003	-0.0456296	-0.03412
GCST90199906	GCST90200004	0.00981365	0.016999
GCST90199906	GCST90200005	0.0150005	0.034677
GCST90199906	GCST90200006	-0.0144474	-0.0036801
GCST90199906	GCST90200007	-0.00276177	0.008302
GCST90199906	GCST90200008	-0.0711358	-0.047037
GCST90199906	GCST90200009	0.0355957	0.045611
GCST90199906	GCST90200010	0.225108	0.23909
GCST90199906	GCST90200011	0.0112344	0.017511
GCST90199906	GCST90200012	-0.0951447	-0.097077
GCST90199906	GCST90200013	0.177888	0.18605
GCST90199906	GCST90200014	0.126803	0.12227
GCST90199906	GCST90200015	-0.0101077	0.010992
GCST90199906	GCST90200016	-0.00997086	0.009783
GCST90199906	GCST90200017	0.229605	0.24637
GCST90199906	GCST90200018	-0.145542	-0.13415
GCST90199906	GCST90200019	0.00182113	0.016843
GCST90199906	GCST90200045	0.0248622	0.058181
GCST90199906	GCST90200046	0.110068	0.12172
GCST90199906	GCST90200047	0.208027	0.21577
GCST90199906	GCST90200048	0.574376	0.57972
GCST90199906	GCST90200049	0.262632	0.27076
GCST90199906	GCST90200050	0.0350842	0.039857
GCST90199906	GCST90200051	0.0795451	0.098831
GCST90199906	GCST90200052	0.347602	0.36294
GCST90199906	GCST90200053	0.222322	0.23674
GCST90199906	GCST90200054	0.00372357	0.031084
GCST90199906	GCST90200055	0.108762	0.12122
GCST90199906	GCST90200056	0.13757	0.14982
GCST90199906	GCST90200057	0.259561	0.26356
GCST90199906	GCST90200058	0.499347	0.50672
GCST90199906	GCST90200059	0.133546	0.14805
GCST90199906	GCST90200060	0.324777	0.33889
GCST90199906	GCST90200061	0.474993	0.48588
GCST90199906	GCST90200062	0.122534	0.16029
GCST90199906	GCST90200063	-0.00843354	0.01606
GCST90199906	GCST90200064	0.151129	0.16972
GCST90199906	GCST90200065	-0.0380446	-0.009728
GCST90199906	GCST90200066	0.000442334	0.0086472
GCST90199906	GCST90200067	0.123166	0.15091
GCST90199906	GCST90200068	-0.0271692	-0.0025137
GCST90199906	GCST90200069	-0.0398426	-0.047539
GCST90199906	GCST90200070	0.203935	0.2077
GCST90199906	GCST90200071	0.356508	0.36328
GCST90199906	GCST90200072	-0.141794	-0.13741
GCST90199906	GCST90200073	0.305824	0.31818
GCST90199906	GCST90200074	0.0615997	0.080895
GCST90199906	GCST90200075	0.463344	0.47413
GCST90199906	GCST90200076	0.405713	0.41882
GCST90199906	GCST90200077	0.178248	0.19421
GCST90199906	GCST90200078	0.1733	0.19583
GCST90199906	GCST90200079	-0.029297	-0.010913
GCST90199906	GCST90200080	0.131185	0.15405
GCST90199906	GCST90200081	0.161677	0.14882
GCST90199906	GCST90200082	-0.0747455	-0.042653
GCST90199906	GCST90200083	0.296373	0.31071
GCST90199906	GCST90200084	0.348473	0.35438
GCST90199906	GCST90200085	0.227381	0.24731
GCST90199906	GCST90200086	0.335531	0.3434
GCST90199906	GCST90200087	-0.0246053	-0.02586
GCST90199906	GCST90200088	-0.183768	-0.17644
GCST90199906	GCST90200089	0.036373	0.05896
GCST90199906	GCST90200090	0.290369	0.30066
GCST90199906	GCST90200091	0.320356	0.32964
GCST90199906	GCST90200092	-0.102787	-0.091647
GCST90199906	GCST90200093	0.0212517	0.037578
GCST90199906	GCST90200094	0.043813	0.039578
GCST90199906	GCST90200095	0.157464	0.16999
GCST90199906	GCST90200096	-0.0325365	-0.02547
GCST90199906	GCST90200097	-0.0553102	-0.043469
GCST90199906	GCST90200098	0.194206	0.21049
GCST90199906	GCST90200099	0.0556911	0.059419
GCST90199906	GCST90200100	0.0519659	0.074725
GCST90199906	GCST90200101	0.0544386	0.052029
GCST90199906	GCST90200102	0.149594	0.15786
GCST90199906	GCST90200103	0.0353075	0.049379
GCST90199906	GCST90200104	0.00199198	0.016247
GCST90199906	GCST90200105	0.22395	0.23375
GCST90199906	GCST90200106	-0.0642257	-0.046986
GCST90199906	GCST90200107	0.0592453	0.054408
GCST90199906	GCST90200108	0.0879369	0.094214
GCST90199906	GCST90200109	0.0549352	0.073038
GCST90199906	GCST90200110	0.0623222	0.064272
GCST90199906	GCST90200111	0.112992	0.12704
GCST90199906	GCST90200112	-0.0187065	-0.007549
GCST90199906	GCST90200113	0.319609	0.33077
GCST90199906	GCST90200114	0.210249	0.21653
GCST90199906	GCST90200115	0.175951	0.19288
GCST90199906	GCST90200116	0.0799037	0.080913
GCST90199906	GCST90200117	0.0313862	0.042383
GCST90199906	GCST90200118	0.232297	0.24316
GCST90199906	GCST90200119	0.128467	0.13408
GCST90199906	GCST90200120	0.198331	0.21118
GCST90199906	GCST90200121	0.114705	0.12774
GCST90199906	GCST90200122	0.0113125	0.023991
GCST90199906	GCST90200123	0.152801	0.16257
GCST90199906	GCST90200124	0.172809	0.18255
GCST90199906	GCST90200125	0.235447	0.24965
GCST90199906	GCST90200126	0.238165	0.24143
GCST90199906	GCST90200127	0.105836	0.11082
GCST90199906	GCST90200128	0.10891	0.10913
GCST90199906	GCST90200129	0.181296	0.18535
GCST90199906	GCST90200130	0.34317	0.35058
GCST90199906	GCST90200131	0.181505	0.19771
GCST90199906	GCST90200132	0.103965	0.11354
GCST90199906	GCST90200133	0.0353032	0.03631
GCST90199906	GCST90200134	0.175921	0.19754
GCST90199906	GCST90200135	0.180979	0.18972
GCST90199906	GCST90200136	0.21442	0.22995
GCST90199906	GCST90200137	0.163529	0.17964
GCST90199906	GCST90200138	0.00886478	0.016811
GCST90199906	GCST90200139	0.197294	0.21628
GCST90199906	GCST90200140	0.111732	0.13277
GCST90199906	GCST90200141	0.0271748	0.032164
GCST90199906	GCST90200142	0.179517	0.19874
GCST90199906	GCST90200143	0.257578	0.25902
GCST90199906	GCST90200144	0.217512	0.23819
GCST90199906	GCST90200145	0.231461	0.24892
GCST90199906	GCST90200146	0.102998	0.11711
GCST90199906	GCST90200147	-0.0818579	-0.052439
GCST90199906	GCST90200148	0.258241	0.25845
GCST90199906	GCST90200149	0.265769	0.27581
GCST90199906	GCST90200150	0.201569	0.2145
GCST90199906	GCST90200151	0.0118965	0.013042
GCST90199906	GCST90200152	-0.0350094	-0.043001
GCST90199906	GCST90200153	0.0296365	0.026877
GCST90199906	GCST90200154	0.175963	0.17241
GCST90199906	GCST90200155	-0.0328629	-0.023876
GCST90199906	GCST90200156	-0.11451	-0.094166
GCST90199906	GCST90200157	0.132771	0.14371
GCST90199906	GCST90200158	-0.0102447	-0.013299
GCST90199906	GCST90200159	-0.00370297	-0.0090987
GCST90199906	GCST90200160	-0.00636293	-0.021465
GCST90199906	GCST90200161	-0.00328824	-0.008031
GCST90199906	GCST90200162	0.00703086	-0.0011617
GCST90199906	GCST90200163	-0.0390724	-0.026075
GCST90199906	GCST90200164	0.00824831	0.0072246
GCST90199906	GCST90200165	0.0093729	0.015921
GCST90199906	GCST90200166	-0.0205382	-0.0025851
GCST90199906	GCST90200167	-0.0795516	-0.080931
GCST90199906	GCST90200168	-0.0667166	-0.048976
GCST90199906	GCST90200169	0.260182	0.27701
GCST90199906	GCST90200170	-0.00964274	0.0018912
GCST90199906	GCST90200171	0.0652701	0.07147
GCST90199906	GCST90200172	0.0794802	0.076903
GCST90199906	GCST90200173	-0.131098	-0.12739
GCST90199906	GCST90200174	-0.0414092	-0.049193
GCST90199906	GCST90200175	-0.0751834	-0.059981
GCST90199906	GCST90200176	-0.119409	-0.11274
GCST90199906	GCST90200177	0.00210602	0.0027764
GCST90199906	GCST90200178	0.00201671	-0.0025033
GCST90199906	GCST90200179	-0.0379385	-0.031119
GCST90199906	GCST90200180	-0.0397377	-0.044618
GCST90199906	GCST90200181	-0.0263437	-0.015112
GCST90199906	GCST90200182	-0.0550171	-0.04611
GCST90199906	GCST90200183	0.0114783	0.016693
GCST90199906	GCST90200184	-0.00175454	0.0083715
GCST90199906	GCST90200185	0.102313	0.10425
GCST90199906	GCST90200186	-0.0119805	-0.0022877
GCST90199906	GCST90200187	0.0233273	0.031418
GCST90199906	GCST90200188	0.0325772	0.037167
GCST90199906	GCST90200189	0.0264448	0.045263
GCST90199906	GCST90200190	0.0333117	0.040284
GCST90199906	GCST90200191	-0.146863	-0.13816
GCST90199906	GCST90200192	0.0663782	0.075281
GCST90199906	GCST90200193	0.0573726	0.056482
GCST90199906	GCST90200194	-0.135943	-0.11983
GCST90199906	GCST90200383	-0.0784265	-0.057751
GCST90199906	GCST90200384	0.121433	0.12442
GCST90199906	GCST90200385	0.254475	0.26541
GCST90199906	GCST90200386	-0.0413175	-0.013535
GCST90199906	GCST90200387	-0.0528055	-0.029943
GCST90199906	GCST90200388	0.00965894	0.017914
GCST90199906	GCST90200389	-0.0401357	-0.022616
GCST90199906	GCST90200390	0.0144188	0.031696
GCST90199906	GCST90200391	-0.0113679	0.00025125
GCST90199906	GCST90200392	0.0543513	0.064009
GCST90199906	GCST90200393	0.0344274	0.042315
GCST90199906	GCST90200394	-0.0280462	-0.01003
GCST90199906	GCST90200395	0.184538	0.18355
GCST90199906	GCST90200396	-0.00798608	-0.0022593
GCST90199906	GCST90200397	0.000461632	0.01832
GCST90199906	GCST90200398	0.0279034	0.044585
GCST90199906	GCST90200399	-0.0571599	-0.042719
GCST90199906	GCST90200400	0.154688	0.16785
GCST90199906	GCST90200401	0.0554529	0.056475
GCST90199906	GCST90200402	0.0720447	0.084056
GCST90199906	GCST90200403	0.0840784	0.088259
GCST90199906	GCST90200404	0.00787078	0.018131
GCST90199906	GCST90200405	0.159838	0.18394
GCST90199906	GCST90200406	0.0162479	0.02858
GCST90199906	GCST90200407	0.118283	0.12703
GCST90199906	GCST90200408	-0.0925663	-0.078848
GCST90199906	GCST90200409	0.0587304	0.059236
GCST90199906	GCST90200410	0.0640973	0.078991
GCST90199906	GCST90200411	-0.0646703	-0.063675
GCST90199906	GCST90200412	-0.152237	-0.12976
GCST90199906	GCST90200413	-0.0691627	-0.052233
GCST90199906	GCST90200414	0.0146687	0.029288
GCST90199906	GCST90200415	0.0264836	0.019552
GCST90199906	GCST90200416	0.0113444	0.012538
GCST90199906	GCST90200417	0.0911585	0.093923
GCST90199906	GCST90200418	0.0506781	0.051379
GCST90199906	GCST90200419	0.0990617	0.10199
GCST90199906	GCST90200420	0.315368	0.31497
GCST90199906	GCST90200421	-0.0135229	-0.016214
GCST90199906	GCST90200422	0.189301	0.19119
GCST90199906	GCST90200423	0.251698	0.2556
GCST90199906	GCST90200424	-0.0503996	-0.037371
GCST90199906	GCST90200425	0.0792255	0.081966
GCST90199906	GCST90200426	-0.00441863	0.010442
GCST90199906	GCST90200427	-0.0324734	-0.021236
GCST90199906	GCST90200428	0.0182251	0.029001
GCST90199906	GCST90200429	-0.0187607	-0.017444
GCST90199906	GCST90200430	-0.145852	-0.12178
GCST90199906	GCST90200431	-0.0469041	-0.039073
GCST90199906	GCST90200432	0.0573069	0.044893
GCST90199906	GCST90200433	-0.00425319	0.0012139
GCST90199906	GCST90200434	-0.00152313	0.00064364
GCST90199906	GCST90200435	-0.142688	-0.11817
GCST90199906	GCST90200436	0.0150642	0.028241
GCST90199906	GCST90200437	0.0329111	0.04679
GCST90199906	GCST90200438	-0.0434913	-0.02889
GCST90199906	GCST90200439	-0.0824777	-0.080715
GCST90199906	GCST90200440	-0.0754012	-0.069665
GCST90199906	GCST90200441	0.0693871	0.085546
GCST90199906	GCST90200442	-0.039107	-0.02728
GCST90199906	GCST90200443	-0.0369045	-0.019347
GCST90199906	GCST90200444	-0.0890142	-0.074049
GCST90199906	GCST90200445	-0.00214147	0.0015485
GCST90199906	GCST90200446	0.0184585	0.032517
GCST90199906	GCST90200447	0.133334	0.13799
GCST90199906	GCST90200448	0.0178474	0.0381
GCST90199906	GCST90200449	0.0262818	0.029895
GCST90199906	GCST90200450	0.0385417	0.031981
GCST90199906	GCST90200451	0.0417383	0.051679
GCST90199906	GCST90200452	0.0526852	0.051033
GCST90199906	GCST90200453	-0.0264477	-0.01546
GCST90199906	GCST90200454	0.00542008	0.0093718
GCST90199906	GCST90200455	-0.0298502	-0.01471
GCST90199906	GCST90200456	-0.0693528	-0.038848
GCST90199906	GCST90200457	0.0121412	0.025269
GCST90199906	GCST90200458	0.0419167	0.038875
GCST90199906	GCST90200459	0.00482381	0.022476
GCST90199906	GCST90200460	-0.0431364	-0.030708
GCST90199906	GCST90200461	0.0225333	0.029623
GCST90199906	GCST90200462	0.0414562	0.04319
GCST90199906	GCST90200463	-0.133166	-0.11551
GCST90199906	GCST90200464	-0.0426565	-0.02406
GCST90199906	GCST90200465	0.02655	0.031563
GCST90199906	GCST90200466	-0.0282763	-0.013132
GCST90199906	GCST90200467	0.0210099	0.022812
GCST90199906	GCST90200468	-0.0167286	-0.0055288
GCST90199906	GCST90200469	0.0435079	0.040906
GCST90199906	GCST90200470	-0.015785	-0.013699
GCST90199906	GCST90200471	0.075113	0.10109
GCST90199906	GCST90200472	0.0334114	0.029347
GCST90199906	GCST90200473	-0.018619	-0.0032607
GCST90199906	GCST90200474	-0.0280103	-0.016912
GCST90199906	GCST90200475	-0.00441806	-0.010177
GCST90199906	GCST90200476	0.0167326	0.013944
GCST90199906	GCST90200477	-0.0476013	-0.031615
GCST90199906	GCST90200478	-0.0109377	-0.0063528
GCST90199906	GCST90200479	-0.00512527	-0.0068161
GCST90199906	GCST90200480	-0.0173175	-0.0022017
GCST90199906	GCST90200481	-0.0361588	-0.030209
GCST90199906	GCST90200482	-0.0153167	-0.0052705
GCST90199906	GCST90200483	0.00522579	0.0036804
GCST90199906	GCST90200484	0.00351844	0.0099432
GCST90199906	GCST90200485	0.00401956	0.010722
GCST90199906	GCST90200486	-0.00760208	-0.0013163
GCST90199906	GCST90200487	-0.0695552	-0.057998
GCST90199906	GCST90200488	-0.0924767	-0.077072
GCST90199906	GCST90200489	-0.0436042	-0.038001
GCST90199906	GCST90200490	-0.159586	-0.15644
GCST90199906	GCST90200491	-0.0290479	-0.016553
GCST90199906	GCST90200492	-0.0160011	0.0035975
GCST90199906	GCST90200493	0.00561432	-0.0018885
GCST90199906	GCST90200494	-0.0136883	-0.006583
GCST90199906	GCST90200495	0.0108883	0.012972
GCST90199906	GCST90200496	-0.0641639	-0.051896
GCST90199906	GCST90200497	-0.0224218	-0.00030244
GCST90199906	GCST90200498	-0.0299497	-0.010607
GCST90199906	GCST90200499	-0.0348081	-0.024859
GCST90199906	GCST90200500	-0.0132717	0.010599
GCST90199906	GCST90200501	-0.0361999	-0.032026
GCST90199906	GCST90200502	0.025245	0.028833
GCST90199906	GCST90200503	0.025899	0.032701
GCST90199906	GCST90200504	-0.0177592	-0.0049981
GCST90199906	GCST90200505	-0.00843517	-0.0031674
GCST90199906	GCST90200506	0.0164737	0.0235
GCST90199906	GCST90200507	-0.0196338	0.0091241
GCST90199906	GCST90200508	-0.0387331	-0.022229
GCST90199906	GCST90200509	0.0330813	0.03081
GCST90199906	GCST90200510	0.0264926	0.033884
GCST90199906	GCST90200511	-0.00261077	-0.00092707
GCST90199906	GCST90200512	-0.0777722	-0.061007
GCST90199906	GCST90200513	-0.0208365	-0.017465
GCST90199906	GCST90200514	-0.101763	-0.095186
GCST90199906	GCST90200515	0.00773275	0.0059832
GCST90199906	GCST90200516	0.00185285	0.0018902
GCST90199906	GCST90200517	-0.0302759	-0.0090666
GCST90199906	GCST90200518	-0.0321245	-0.043652
GCST90199906	GCST90200519	-0.0392891	-0.021682
GCST90199906	GCST90200520	-0.0162483	-0.022928
GCST90199906	GCST90200521	0.0184305	0.030505
GCST90199906	GCST90200522	-0.0310742	-0.016689
GCST90199906	GCST90200523	-0.0364604	-0.0071049
GCST90199906	GCST90200524	-0.00606979	-0.00044083
GCST90199906	GCST90200525	-0.00802789	0.00043714
GCST90199906	GCST90200526	-0.124866	-0.10739
GCST90199906	GCST90200527	0.0273233	0.019276
GCST90199906	GCST90200528	-0.000411022	0.0074771
GCST90199906	GCST90200529	-0.0623587	-0.052871
GCST90199906	GCST90200530	0.00239406	0.0085185
GCST90199906	GCST90200531	0.0223805	0.024687
GCST90199906	GCST90200532	-0.145521	-0.1194
GCST90199906	GCST90200533	-0.0973974	-0.087929
GCST90199906	GCST90200534	-0.166053	-0.15889
GCST90199906	GCST90200535	0.0278861	0.031173
GCST90199906	GCST90200536	-0.00613361	-0.012259
GCST90199906	GCST90200537	-0.0334659	-0.018772
GCST90199906	GCST90200538	-0.0061329	-0.0034579
GCST90199906	GCST90200539	-0.0989527	-0.091175
GCST90199906	GCST90200540	-0.0120119	-0.0061484
GCST90199906	GCST90200541	-0.0155683	-0.024518
GCST90199906	GCST90200542	0.0194874	0.024457
GCST90199906	GCST90200543	-0.0311282	-0.028762
GCST90199906	GCST90200544	0.0249643	0.028356
GCST90199906	GCST90200545	-0.0511153	-0.047588
GCST90199906	GCST90200546	0.00109532	-0.0076274
GCST90199906	GCST90200547	-0.00520775	0.012906
GCST90199906	GCST90200548	-0.0327155	-0.015191
GCST90199906	GCST90200549	0.0391435	0.045051
GCST90199906	GCST90200550	-0.0660814	-0.044273
GCST90199906	GCST90200551	-0.0960599	-0.084542
GCST90199906	GCST90200552	0.0192478	0.011158
GCST90199906	GCST90200553	-0.0437742	-0.026047
GCST90199906	GCST90200554	-0.0287903	-0.023044
GCST90199906	GCST90200555	0.00231311	0.0036512
GCST90199906	GCST90200556	0.0342056	0.038338
GCST90199906	GCST90200557	-0.000147347	0.010106
GCST90199906	GCST90200558	-0.0413549	-0.038427
GCST90199906	GCST90200559	0.0331091	0.038012
GCST90199906	GCST90200560	-0.0122244	0.002113
GCST90199906	GCST90200561	-0.068528	-0.05008
GCST90199906	GCST90200562	0.0165928	0.020731
GCST90199906	GCST90200563	0.027319	0.041003
GCST90199906	GCST90200564	-0.103497	-0.095907
GCST90199906	GCST90200565	0.0848744	0.08653
GCST90199906	GCST90200566	-0.0685918	-0.040806
GCST90199906	GCST90200567	-0.0137799	-0.0038072
GCST90199906	GCST90200568	-0.0508745	-0.037014
GCST90199906	GCST90200569	0.00742914	0.0076695
GCST90199906	GCST90200570	-0.0298012	-0.016172
GCST90199906	GCST90200571	-0.0746808	-0.05949
GCST90199906	GCST90200572	-0.0163584	-0.011019
GCST90199906	GCST90200573	-0.0142202	-0.012585
GCST90199906	GCST90200574	0.00212073	0.022108
GCST90199906	GCST90200575	0.0110355	0.02022
GCST90199906	GCST90200576	-0.0247268	-0.0015785
GCST90199906	GCST90200577	-7.97348e-05	-0.0047942
GCST90199906	GCST90200578	-0.119903	-0.10131
GCST90199906	GCST90200579	0.0253578	0.046644
GCST90199906	GCST90200580	-0.0556594	-0.048793
GCST90199906	GCST90200581	-0.00738834	0.021388
GCST90199906	GCST90200582	0.0168589	0.018855
GCST90199906	GCST90200583	0.00348336	0.01599
GCST90199906	GCST90200584	-0.10536	-0.10616
GCST90199906	GCST90200585	-0.127155	-0.11701
GCST90199906	GCST90200586	-0.1594	-0.14841
GCST90199906	GCST90200587	0.0593204	0.066966
GCST90199906	GCST90200588	0.0398426	0.039908
GCST90199906	GCST90200589	0.0150468	0.0136
GCST90199906	GCST90200590	-0.0910386	-0.06421
GCST90199906	GCST90200591	-0.0274797	-0.011564
GCST90199906	GCST90200592	0.0630489	0.064061
GCST90199906	GCST90200593	0.013779	0.025198
GCST90199906	GCST90200594	-0.116004	-0.11104
GCST90199906	GCST90200595	-0.0978407	-0.077608
GCST90199906	GCST90200596	0.00675041	0.012916
GCST90199906	GCST90200597	-0.0636477	-0.052491
GCST90199906	GCST90200598	0.0154073	0.02367
GCST90199906	GCST90200599	0.00283338	0.0086311
GCST90199906	GCST90200600	0.0295548	0.042932
GCST90199906	GCST90200601	-0.00580783	0.011604
GCST90199906	GCST90200602	-0.135624	-0.11214
GCST90199906	GCST90200603	-0.00334962	0.0057642
GCST90199906	GCST90200604	-0.00212155	-0.0077068
GCST90199906	GCST90200605	-0.0147357	-0.0082338
GCST90199906	GCST90200606	-0.025464	-0.02853
GCST90199906	GCST90200607	-0.051257	-0.044681
GCST90199906	GCST90200608	-0.0131831	-0.00090956
GCST90199906	GCST90200609	0.0598442	0.064921
GCST90199906	GCST90200610	-0.0465089	-0.032972
GCST90199906	GCST90200611	-0.0681481	-0.056745
GCST90199906	GCST90200612	-0.00203033	-0.0085951
GCST90199906	GCST90200613	-0.0555976	-0.038571
GCST90199906	GCST90200614	-0.00104493	-0.0053007
GCST90199906	GCST90200615	0.0869038	0.090928
GCST90199906	GCST90200616	0.0345299	0.045444
GCST90199906	GCST90200617	-0.104309	-0.095113
GCST90199906	GCST90200618	0.0687008	0.08319
GCST90199906	GCST90200619	-0.053318	-0.032113
GCST90199906	GCST90200620	0.0283504	0.037098
GCST90199906	GCST90200621	0.0189504	0.018282
GCST90199906	GCST90200622	-0.00531396	1.4781e-05
GCST90199906	GCST90200623	0.0587038	0.081837
GCST90199906	GCST90200624	-0.0245571	-0.010187
GCST90199906	GCST90200625	0.0148198	0.021174
GCST90199906	GCST90200626	-0.00684696	-0.0057465
GCST90199906	GCST90200627	-0.0223489	-0.019011
GCST90199906	GCST90200628	0.0740117	0.083005
GCST90199906	GCST90200629	-0.0453893	-0.029758
GCST90199906	GCST90200630	-0.0256452	-3.3852e-05
GCST90199906	GCST90200631	-0.0677115	-0.048183
GCST90199906	GCST90200632	-0.050144	-0.040564
GCST90199906	GCST90200633	-0.144353	-0.12726
GCST90199906	GCST90200634	-0.0913539	-0.080973
GCST90199906	GCST90200635	-0.00770065	0.016397
GCST90199906	GCST90200636	-0.0203995	0.014105
GCST90199906	GCST90200637	-0.0396339	-0.022746
GCST90199906	GCST90200638	-0.000241554	0.01206
GCST90199906	GCST90200639	0.0453861	0.03831
GCST90199906	GCST90200640	0.0172372	0.023103
GCST90199906	GCST90200641	-0.0245302	-0.0033326
GCST90199906	GCST90200642	0.0109966	0.014566
GCST90199906	GCST90200643	-0.0581946	-0.049107
GCST90199906	GCST90200644	-0.0791962	-0.056533
GCST90199906	GCST90200645	-0.00217082	-0.0021749
GCST90199906	GCST90200646	-0.00421457	0.012256
GCST90199906	GCST90200647	0.0376282	0.036581
GCST90199906	GCST90200648	0.0370355	0.043766
GCST90199906	GCST90200649	-0.0106097	0.011907
GCST90199906	GCST90200650	-0.0297354	-0.0042557
GCST90199906	GCST90200651	-0.0152554	-0.011713
GCST90199906	GCST90200652	-0.128582	-0.12246
GCST90199906	GCST90200653	-0.0684733	-0.055681
GCST90199906	GCST90200654	0.0111862	0.024405
GCST90199906	GCST90200655	0.0220215	0.021363
GCST90199906	GCST90200656	-0.0709703	-0.047455
GCST90199906	GCST90200657	0.0940737	0.10818
GCST90199906	GCST90200658	-0.0438003	-0.031782
GCST90199906	GCST90200659	-0.0171399	-0.0029287
GCST90199906	GCST90200660	-0.0138615	-0.013577
GCST90199906	GCST90200661	-0.0240954	-0.012818
GCST90199906	GCST90200662	-0.0484853	-0.035077
GCST90199906	GCST90200663	0.00487993	0.019472
GCST90199906	GCST90200664	0.0312807	0.029356
GCST90199906	GCST90200665	-0.113627	-0.10002
GCST90199906	GCST90200666	-0.121209	-0.095728
GCST90199906	GCST90200667	0.0267599	0.041947
GCST90199906	GCST90200668	-0.0270919	-0.019274
GCST90199906	GCST90200669	-0.104189	-0.08202
GCST90199906	GCST90200670	0.0259885	0.032448
GCST90199906	GCST90200671	-0.0928004	-0.084973
GCST90199906	GCST90200672	-0.0247035	-0.0078986
GCST90199906	GCST90200673	-0.0731538	-0.050712
GCST90199906	GCST90200674	0.0276733	0.032206
GCST90199906	GCST90200675	-0.0337777	-0.01628
GCST90199906	GCST90200676	-0.0187436	-0.01367
GCST90199906	GCST90200677	-0.0596867	-0.037304
GCST90199906	GCST90200678	0.00643043	0.0071403
GCST90199906	GCST90200679	0.0792259	0.10449
GCST90199906	GCST90200680	-0.00817711	0.004923
GCST90199906	GCST90200681	-0.0774784	-0.052957
GCST90199906	GCST90200682	0.0150388	0.016487
GCST90199906	GCST90200683	-0.023129	-0.0016372
GCST90199906	GCST90200684	0.00575437	0.022274
GCST90199906	GCST90200685	0.134897	0.15136
GCST90199906	GCST90200686	0.0204091	0.026736
GCST90199906	GCST90200687	0.0766459	0.083797
GCST90199906	GCST90200688	-0.00532846	0.019269
GCST90199906	GCST90200689	-0.0294331	-0.013355
GCST90199906	GCST90200690	0.07427	0.089729
GCST90199906	GCST90200691	0.0174069	0.025621
GCST90199906	GCST90200692	0.142433	0.16101
GCST90199906	GCST90200693	-0.094759	-0.087612
GCST90199906	GCST90200694	0.0768784	0.073226
GCST90199906	GCST90200695	0.0455371	0.061134
GCST90199906	GCST90200696	-0.024714	-0.0047965
GCST90199906	GCST90200697	-0.0252487	-0.0082738
GCST90199906	GCST90200698	-0.0110321	0.007389
GCST90199906	GCST90200699	0.0187302	0.036863
GCST90199906	GCST90200700	-0.00343162	-0.012746
GCST90199906	GCST90200701	0.00725728	0.013328
GCST90199906	GCST90200702	0.0201899	0.025814
GCST90199906	GCST90200703	0.0291134	0.036143
GCST90199906	GCST90200704	0.0418881	0.047109
GCST90199906	GCST90200705	-0.048568	-0.031109
GCST90199906	GCST90200706	0.00716212	0.0061233
GCST90199906	GCST90200707	0.0443878	0.03441
GCST90199906	GCST90200708	-0.0547974	-0.030196
GCST90199906	GCST90200709	-0.00238428	0.014504
GCST90199906	GCST90200710	0.0549192	0.058438
GCST90199906	GCST90200711	0.0451047	0.060483
GCST90199907	GCST90199621	-0.0227949	-0.0135
GCST90199907	GCST90199622	0.00331784	0.0006
GCST90199907	GCST90199623	-0.0438074	-0.04
GCST90199907	GCST90199624	0.0998715	0.0906
GCST90199907	GCST90199625	0.10551	0.1141
GCST90199907	GCST90199626	-0.0167727	-0.0196
GCST90199907	GCST90199627	0.0739975	0.0752
GCST90199907	GCST90199628	0.0843883	0.0866
GCST90199907	GCST90199629	0.0377513	0.0424
GCST90199907	GCST90199630	0.0300791	0.0229
GCST90199907	GCST90199631	0.0215474	0.0315
GCST90199907	GCST90199632	0.0381057	0.0389
GCST90199907	GCST90199633	-0.0238271	-0.0077
GCST90199907	GCST90199634	-0.0597329	-0.0447
GCST90199907	GCST90199635	0.143748	0.1462
GCST90199907	GCST90199636	-0.0760252	-0.0594
GCST90199907	GCST90199637	0.0167423	0.0284
GCST90199907	GCST90199638	-0.0414599	-0.0308
GCST90199907	GCST90199639	0.0152317	0.013
GCST90199907	GCST90199640	0.0477473	0.057
GCST90199907	GCST90199641	0.0104032	0.0117
GCST90199907	GCST90199642	-0.118257	-0.0979
GCST90199907	GCST90199643	-0.0199459	-0.0136
GCST90199907	GCST90199644	-0.0398413	-0.0329
GCST90199907	GCST90199645	0.0258269	0.0271
GCST90199907	GCST90199646	0.125458	0.1356
GCST90199907	GCST90199647	-0.0273009	-0.0092
GCST90199907	GCST90199648	-0.0695848	-0.0534
GCST90199907	GCST90199649	-0.0369177	-0.0338
GCST90199907	GCST90199650	-0.0164706	-0.0018
GCST90199907	GCST90199651	0.112831	0.1109
GCST90199907	GCST90199652	-0.0289428	-0.0345
GCST90199907	GCST90199653	-0.181571	-0.1774
GCST90199907	GCST90199654	-0.00167386	0.0153
GCST90199907	GCST90199655	0.0286739	0.0366
GCST90199907	GCST90199656	-0.100399	-0.0967
GCST90199907	GCST90199657	-0.0518196	-0.0355
GCST90199907	GCST90199658	0.000478186	0.0214
GCST90199907	GCST90199659	-0.00281102	0.0047
GCST90199907	GCST90199660	0.0144024	0.0163
GCST90199907	GCST90199661	-0.022093	-0.0225
GCST90199907	GCST90199662	-0.0274204	-0.0191
GCST90199907	GCST90199663	0.111525	0.1205
GCST90199907	GCST90199664	-0.000352461	0.0174
GCST90199907	GCST90199665	0.125976	0.1152
GCST90199907	GCST90199666	-0.065706	-0.0649
GCST90199907	GCST90199667	-0.0133816	0.0032
GCST90199907	GCST90199668	-0.0517331	-0.03
GCST90199907	GCST90199669	0.0706905	0.0742
GCST90199907	GCST90199670	0.0337476	0.0406
GCST90199907	GCST90199671	-0.0709881	-0.0514
GCST90199907	GCST90199672	0.184679	0.1915
GCST90199907	GCST90199673	0.0363536	0.0497
GCST90199907	GCST90199674	0.0156474	0.0184
GCST90199907	GCST90199675	-0.013809	-0.0012
GCST90199907	GCST90199676	-0.106275	-0.0834
GCST90199907	GCST90199677	-0.0315721	-0.0175
GCST90199907	GCST90199678	0.186022	0.1851
GCST90199907	GCST90199679	-0.0361127	-0.0412
GCST90199907	GCST90199680	0.0566672	0.0607
GCST90199907	GCST90199681	0.0350068	0.055
GCST90199907	GCST90199682	0.055866	0.0584
GCST90199907	GCST90199683	-0.00966607	-0.0031
GCST90199907	GCST90199684	-0.0350076	-0.0211
GCST90199907	GCST90199685	0.00678161	0.007
GCST90199907	GCST90199686	0.207567	0.2128
GCST90199907	GCST90199687	0.1778	0.1808
GCST90199907	GCST90199688	0.164682	0.1636
GCST90199907	GCST90199689	0.025733	0.0167
GCST90199907	GCST90199690	0.00563818	0.0064
GCST90199907	GCST90199691	0.0672529	0.0735
GCST90199907	GCST90199692	-0.0207937	-0.0244
GCST90199907	GCST90199693	0.0284594	0.0311
GCST90199907	GCST90199694	-0.0351732	-0.0208
GCST90199907	GCST90199720	0.0182966	0.0295
GCST90199907	GCST90199721	0.0109596	0.0189
GCST90199907	GCST90199722	0.0133687	0.0279
GCST90199907	GCST90199723	-0.0162944	-0.0086
GCST90199907	GCST90199724	0.0350244	0.0389
GCST90199907	GCST90199725	0.0184274	0.0276
GCST90199907	GCST90199726	0.0229843	0.0273
GCST90199907	GCST90199727	0.0773939	0.0889
GCST90199907	GCST90199728	-0.0140645	-0.0015
GCST90199907	GCST90199729	0.0866882	0.0879
GCST90199907	GCST90199730	-0.0582828	-0.0458
GCST90199907	GCST90199731	-0.0455285	-0.0349
GCST90199907	GCST90199732	0.0623978	0.0571
GCST90199907	GCST90199733	0.0214789	0.0241
GCST90199907	GCST90199734	0.0150156	0.0126
GCST90199907	GCST90199735	0.0803603	0.0889
GCST90199907	GCST90199736	-0.0468097	-0.0215
GCST90199907	GCST90199737	0.0974064	0.0988
GCST90199907	GCST90199738	0.0736653	0.0663
GCST90199907	GCST90199739	-0.028854	-0.0178
GCST90199907	GCST90199740	-0.0301911	-0.0253
GCST90199907	GCST90199741	0.160314	0.1681
GCST90199907	GCST90199742	0.125992	0.1298
GCST90199907	GCST90199743	0.0199728	0.0216
GCST90199907	GCST90199744	0.0351944	0.0473
GCST90199907	GCST90199745	-0.0522165	-0.0201
GCST90199907	GCST90199746	-0.0450423	-0.0254
GCST90199907	GCST90199747	-0.0774235	-0.0612
GCST90199907	GCST90199748	0.0461174	0.0551
GCST90199907	GCST90199749	0.0685481	0.0735
GCST90199907	GCST90199750	-0.0201564	-0.0029
GCST90199907	GCST90199751	0.0863475	0.0958
GCST90199907	GCST90199752	0.0905076	0.1045
GCST90199907	GCST90199753	0.00710622	0.0203
GCST90199907	GCST90199754	-0.0123027	-0.0008
GCST90199907	GCST90199755	-0.0306252	-0.0244
GCST90199907	GCST90199756	-0.0429481	-0.024
GCST90199907	GCST90199757	-0.0221043	-0.0232
GCST90199907	GCST90199758	-0.102278	-0.0891
GCST90199907	GCST90199759	-0.0603927	-0.0448
GCST90199907	GCST90199760	-0.0136781	0.0076
GCST90199907	GCST90199761	-0.0881224	-0.0684
GCST90199907	GCST90199762	-0.0665154	-0.0505
GCST90199907	GCST90199763	-0.00430643	0.0153
GCST90199907	GCST90199764	-0.108097	-0.0903
GCST90199907	GCST90199765	0.0132699	0.0199
GCST90199907	GCST90199766	-0.0670611	-0.0506
GCST90199907	GCST90199767	-0.0411639	-0.0205
GCST90199907	GCST90199768	-0.0389702	-0.0373
GCST90199907	GCST90199769	0.0160709	0.0182
GCST90199907	GCST90199770	-0.0535307	-0.041
GCST90199907	GCST90199771	-0.0320689	-0.0209
GCST90199907	GCST90199772	0.0221674	0.0241
GCST90199907	GCST90199773	-0.0161101	-0.0143
GCST90199907	GCST90199774	0.0481117	0.0493
GCST90199907	GCST90199775	-0.0331599	-0.0184
GCST90199907	GCST90199776	-0.0323309	-0.012
GCST90199907	GCST90199777	-0.114125	-0.1046
GCST90199907	GCST90199778	-0.0403341	-0.0345
GCST90199907	GCST90199779	0.105167	0.1164
GCST90199907	GCST90199780	-0.0928374	-0.0817
GCST90199907	GCST90199781	0.0420151	0.035
GCST90199907	GCST90199783	0.0923914	0.0933
GCST90199907	GCST90199784	0.102321	0.1036
GCST90199907	GCST90199785	0.0786105	0.0802
GCST90199907	GCST90199786	-0.0212856	-0.0056
GCST90199907	GCST90199787	0.0226482	0.0238
GCST90199907	GCST90199788	-0.00586146	0.0091
GCST90199907	GCST90199789	0.038497	0.0329
GCST90199907	GCST90199790	-0.104524	-0.0868
GCST90199907	GCST90199791	-0.0334439	-0.0289
GCST90199907	GCST90199792	0.0371341	0.0357
GCST90199907	GCST90199793	0.0254222	0.0345
GCST90199907	GCST90199794	0.0201512	0.0306
GCST90199907	GCST90199795	0.0618068	0.0651
GCST90199907	GCST90199796	-0.0513895	-0.0466
GCST90199907	GCST90199797	-0.0447341	-0.0368
GCST90199907	GCST90199798	0.0932874	0.0944
GCST90199907	GCST90199799	0.0172675	0.0363
GCST90199907	GCST90199800	0.0267251	0.0279
GCST90199907	GCST90199801	-0.0205749	-0.0165
GCST90199907	GCST90199802	-0.0124161	-0.013
GCST90199907	GCST90199803	0.114956	0.1128
GCST90199907	GCST90199804	-0.0528752	-0.0534
GCST90199907	GCST90199805	0.0398338	0.0427
GCST90199907	GCST90199806	-0.000542933	0.001
GCST90199907	GCST90199807	0.0142804	0.0167
GCST90199907	GCST90199808	-0.0150762	-0.0148
GCST90199907	GCST90199809	0.104788	0.1083
GCST90199907	GCST90199810	-0.108749	-0.0965
GCST90199907	GCST90199811	0.0669897	0.0736
GCST90199907	GCST90199812	-0.0152695	-0.0278
GCST90199907	GCST90199813	0.0677685	0.0723
GCST90199907	GCST90199814	-0.0104623	-0.0076
GCST90199907	GCST90199815	-0.00951088	0.0052
GCST90199907	GCST90199816	-0.0746013	-0.0558
GCST90199907	GCST90199817	-0.0694184	-0.0583
GCST90199907	GCST90199818	0.0319707	0.0406
GCST90199907	GCST90199819	0.0954404	0.0974
GCST90199907	GCST90199845	-0.0240257	-0.0072
GCST90199907	GCST90199846	-0.00799522	-0.0016
GCST90199907	GCST90199847	0.140305	0.1456
GCST90199907	GCST90199848	-0.101674	-0.0885
GCST90199907	GCST90199849	0.0158713	0.0294
GCST90199907	GCST90199850	0.0172452	0.0376
GCST90199907	GCST90199851	-0.00667142	0.0135
GCST90199907	GCST90199852	0.0680046	0.0718
GCST90199907	GCST90199853	0.00479747	0.0168
GCST90199907	GCST90199854	0.0933699	0.0989
GCST90199907	GCST90199855	0.0181113	0.0279
GCST90199907	GCST90199856	0.00687377	0.027
GCST90199907	GCST90199857	-0.0116596	-0.0123
GCST90199907	GCST90199858	-0.0253991	-0.0139
GCST90199907	GCST90199859	-0.00399816	0.006
GCST90199907	GCST90199860	-0.0251589	-0.0215
GCST90199907	GCST90199861	0.0448808	0.0626
GCST90199907	GCST90199862	0.100019	0.0993
GCST90199907	GCST90199863	-0.0356341	-0.0251
GCST90199907	GCST90199864	-0.10762	-0.0811
GCST90199907	GCST90199865	0.0653715	0.079
GCST90199907	GCST90199866	-0.0468107	-0.0388
GCST90199907	GCST90199867	-0.0127685	0.0005
GCST90199907	GCST90199868	0.0663334	0.0724
GCST90199907	GCST90199869	0.000115444	-0.0069
GCST90199907	GCST90199908	-0.051376	-0.0407
GCST90199907	GCST90199909	-0.00299969	0.0058
GCST90199907	GCST90199910	0.0727949	0.0717
GCST90199907	GCST90199911	-0.0714223	-0.0577
GCST90199907	GCST90199912	0.049036	0.0492
GCST90199907	GCST90199913	0.00445946	0.0114
GCST90199907	GCST90199914	-0.0891224	-0.0781
GCST90199907	GCST90199915	-0.107973	-0.0933
GCST90199907	GCST90199916	0.0821244	0.0927
GCST90199907	GCST90199917	0.0865582	0.0888
GCST90199907	GCST90199918	0.0271951	0.0265
GCST90199907	GCST90199919	0.165834	0.1699
GCST90199907	GCST90199920	0.0242534	0.0241
GCST90199907	GCST90199921	-0.0319787	-0.0368
GCST90199907	GCST90199922	0.0446079	0.0483
GCST90199907	GCST90199923	0.0348405	0.036
GCST90199907	GCST90199924	0.197156	0.1895
GCST90199907	GCST90199925	0.0255749	0.0343
GCST90199907	GCST90199926	-0.0482152	-0.0291
GCST90199907	GCST90199927	0.11958	0.1215
GCST90199907	GCST90199928	0.0213771	0.0221
GCST90199907	GCST90199929	0.00474346	0.0055
GCST90199907	GCST90199930	0.0352887	0.0397
GCST90199907	GCST90199931	0.0895574	0.0815
GCST90199907	GCST90199932	-0.110144	-0.0824
GCST90199907	GCST90199933	0.0673831	0.068
GCST90199907	GCST90199934	0.103915	0.0971
GCST90199907	GCST90199935	0.0853484	0.0827
GCST90199907	GCST90199936	-0.0040853	0.0055
GCST90199907	GCST90199937	0.100007	0.1199
GCST90199907	GCST90199938	0.0100214	0.0087
GCST90199907	GCST90199939	0.00503446	0.0067
GCST90199907	GCST90199940	0.0576812	0.0646
GCST90199907	GCST90199941	-0.107112	-0.0895
GCST90199907	GCST90199942	0.119323	0.1271
GCST90199907	GCST90199943	-0.0422606	-0.0416
GCST90199907	GCST90199944	-0.0268557	-0.0247
GCST90199907	GCST90199970	0.0847364	0.0925
GCST90199907	GCST90199971	-0.0452668	-0.0263
GCST90199907	GCST90199972	0.0595445	0.0634
GCST90199907	GCST90199973	0.14042	0.1367
GCST90199907	GCST90199974	-0.0275918	-0.0183
GCST90199907	GCST90199975	-0.0718602	-0.0585
GCST90199907	GCST90199976	-0.0853384	-0.0767
GCST90199907	GCST90199977	0.0833608	0.0969
GCST90199907	GCST90199978	-0.0105734	0.0148
GCST90199907	GCST90199979	0.025727	0.0378
GCST90199907	GCST90199980	0.0786282	0.0775
GCST90199907	GCST90199981	0.0364267	0.0349
GCST90199907	GCST90199982	-0.00151364	0.0028
GCST90199907	GCST90199983	0.0233413	0.0244
GCST90199907	GCST90199984	-0.0306276	-0.0299
GCST90199907	GCST90199985	0.0128958	0.0253
GCST90199907	GCST90199986	0.0563058	0.0493
GCST90199907	GCST90199987	-0.00314317	0.0167
GCST90199907	GCST90199988	0.0122981	0.0181
GCST90199907	GCST90199989	-0.0257018	-0.0224
GCST90199907	GCST90199990	0.0502	0.0485
GCST90199907	GCST90199991	0.0770358	0.0778
GCST90199907	GCST90199992	0.0468621	0.059
GCST90199907	GCST90199993	-0.0456672	-0.0437
GCST90199907	GCST90199994	0.0539265	0.0519
GCST90199907	GCST90199995	0.0338746	0.0375
GCST90199907	GCST90199996	0.0922832	0.1047
GCST90199907	GCST90199997	-0.0453207	-0.0496
GCST90199907	GCST90199998	0.0164843	0.0221
GCST90199907	GCST90199999	0.0815806	0.0883
GCST90199907	GCST90200000	0.00364135	0.0001
GCST90199907	GCST90200001	-0.0155753	-0.0138
GCST90199907	GCST90200002	-0.0779473	-0.0736
GCST90199907	GCST90200003	-0.0809416	-0.0717
GCST90199907	GCST90200004	0.0206474	0.0269
GCST90199907	GCST90200005	0.000172085	0.0017
GCST90199907	GCST90200006	0.0242104	0.0304
GCST90199907	GCST90200007	0.0100104	0.0131
GCST90199907	GCST90200008	-0.0614576	-0.0489
GCST90199907	GCST90200009	0.0279057	0.0465
GCST90199907	GCST90200010	0.052807	0.0564
GCST90199907	GCST90200011	-0.0133387	0.0201
GCST90199907	GCST90200012	0.0371557	0.0514
GCST90199907	GCST90200013	0.028683	0.0298
GCST90199907	GCST90200014	0.111699	0.121
GCST90199907	GCST90200015	-0.00450751	0.0018
GCST90199907	GCST90200016	0.0497693	0.0602
GCST90199907	GCST90200017	-0.00106925	0.0085
GCST90199907	GCST90200018	-0.0424538	-0.0194
GCST90199907	GCST90200019	0.0850767	0.0878
GCST90199907	GCST90200045	-0.110472	-0.0934
GCST90199907	GCST90200046	0.0587278	0.058
GCST90199907	GCST90200047	0.0502933	0.058
GCST90199907	GCST90200048	-0.0182736	-0.018
GCST90199907	GCST90200049	-0.0406616	-0.0353
GCST90199907	GCST90200050	-0.00414105	-0.0026
GCST90199907	GCST90200051	-0.173295	-0.179
GCST90199907	GCST90200052	0.0258961	0.0276
GCST90199907	GCST90200053	-0.0258242	-0.0191
GCST90199907	GCST90200054	-0.116341	-0.096
GCST90199907	GCST90200055	0.0703822	0.0618
GCST90199907	GCST90200056	-0.120715	-0.1189
GCST90199907	GCST90200057	0.19532	0.2004
GCST90199907	GCST90200058	-0.00145764	-0.0037
GCST90199907	GCST90200059	-0.136988	-0.1292
GCST90199907	GCST90200060	0.156136	0.1521
GCST90199907	GCST90200061	-0.0209023	-0.012
GCST90199907	GCST90200062	-0.181075	-0.1694
GCST90199907	GCST90200063	-0.00820014	-0.0047
GCST90199907	GCST90200064	-0.0568946	-0.0533
GCST90199907	GCST90200065	-0.0513736	-0.0458
GCST90199907	GCST90200066	-0.0910302	-0.0758
GCST90199907	GCST90200067	0.00281518	0.0071
GCST90199907	GCST90200068	0.02703	0.0472
GCST90199907	GCST90200069	-0.0441763	-0.0312
GCST90199907	GCST90200070	0.111866	0.1147
GCST90199907	GCST90200071	0.0164628	0.0134
GCST90199907	GCST90200072	-0.00185351	-0.0047
GCST90199907	GCST90200073	0.0474674	0.0533
GCST90199907	GCST90200074	-0.0202933	-0.0111
GCST90199907	GCST90200075	-0.00334405	-0.0005
GCST90199907	GCST90200076	0.00214053	0.0016
GCST90199907	GCST90200077	-0.0115566	-0.0116
GCST90199907	GCST90200078	-0.169047	-0.1589
GCST90199907	GCST90200079	-0.051099	-0.0289
GCST90199907	GCST90200080	-0.150197	-0.1497
GCST90199907	GCST90200081	0.202495	0.1948
GCST90199907	GCST90200082	-0.0204321	0.0068
GCST90199907	GCST90200083	0.108339	0.1057
GCST90199907	GCST90200084	0.0113685	0.0093
GCST90199907	GCST90200085	0.0240929	0.032
GCST90199907	GCST90200086	0.00683492	0.005
GCST90199907	GCST90200087	0.116035	0.1138
GCST90199907	GCST90200088	0.0267855	0.0412
GCST90199907	GCST90200089	0.0256004	0.0285
GCST90199907	GCST90200090	-0.0505279	-0.0521
GCST90199907	GCST90200091	0.060458	0.0566
GCST90199907	GCST90200092	0.0146826	0.0174
GCST90199907	GCST90200093	0.0481775	0.0638
GCST90199907	GCST90200094	0.118055	0.1163
GCST90199907	GCST90200095	0.137984	0.15
GCST90199907	GCST90200096	0.00042922	0.006
GCST90199907	GCST90200097	0.0305462	0.0274
GCST90199907	GCST90200098	0.128186	0.1251
GCST90199907	GCST90200099	0.123245	0.1295
GCST90199907	GCST90200100	-0.0514315	-0.0307
GCST90199907	GCST90200101	0.151436	0.1634
GCST90199907	GCST90200102	-0.0315177	-0.0212
GCST90199907	GCST90200103	-0.111792	-0.1061
GCST90199907	GCST90200104	-0.0180821	-0.0069
GCST90199907	GCST90200105	0.0687301	0.0693
GCST90199907	GCST90200106	-0.074661	-0.0633
GCST90199907	GCST90200107	0.0705157	0.0821
GCST90199907	GCST90200108	-0.00559521	0.0075
GCST90199907	GCST90200109	-0.0792463	-0.0614
GCST90199907	GCST90200110	-4.44771e-05	0.0084
GCST90199907	GCST90200111	-0.079569	-0.0788
GCST90199907	GCST90200112	0.107284	0.117
GCST90199907	GCST90200113	0.0160422	0.0097
GCST90199907	GCST90200114	0.0778107	0.0777
GCST90199907	GCST90200115	-0.0658158	-0.0442
GCST90199907	GCST90200116	-0.0797599	-0.0495
GCST90199907	GCST90200117	-0.0170579	-0.0102
GCST90199907	GCST90200118	0.113701	0.1173
GCST90199907	GCST90200119	0.0385166	0.0386
GCST90199907	GCST90200120	-0.0495336	-0.049
GCST90199907	GCST90200121	-0.063028	-0.0447
GCST90199907	GCST90200122	-0.063062	-0.0378
GCST90199907	GCST90200123	-0.108927	-0.115
GCST90199907	GCST90200124	0.0947138	0.0973
GCST90199907	GCST90200125	-0.0197174	0.0003
GCST90199907	GCST90200126	0.0118579	0.019
GCST90199907	GCST90200127	0.00218221	0.0103
GCST90199907	GCST90200128	0.00872168	0.0113
GCST90199907	GCST90200129	-0.00123584	0.0073
GCST90199907	GCST90200130	0.0385756	0.0351
GCST90199907	GCST90200131	-0.0113852	-0.0087
GCST90199907	GCST90200132	0.0847275	0.0999
GCST90199907	GCST90200133	0.0466356	0.0538
GCST90199907	GCST90200134	0.0310881	0.0303
GCST90199907	GCST90200135	0.0629599	0.0742
GCST90199907	GCST90200136	0.0311926	0.0319
GCST90199907	GCST90200137	-0.00523337	0.0099
GCST90199907	GCST90200138	-0.0126363	-0.0062
GCST90199907	GCST90200139	-0.029496	-0.0129
GCST90199907	GCST90200140	0.227354	0.2204
GCST90199907	GCST90200141	0.0234954	0.0356
GCST90199907	GCST90200142	0.234233	0.227
GCST90199907	GCST90200143	0.0740703	0.0704
GCST90199907	GCST90200144	0.0703006	0.0778
GCST90199907	GCST90200145	0.0157879	0.0239
GCST90199907	GCST90200146	0.0905236	0.0991
GCST90199907	GCST90200147	-0.0922737	-0.0695
GCST90199907	GCST90200148	0.124275	0.1218
GCST90199907	GCST90200149	0.0784876	0.0734
GCST90199907	GCST90200150	0.013292	0.0199
GCST90199907	GCST90200151	-0.041527	-0.0327
GCST90199907	GCST90200152	0.0950889	0.0964
GCST90199907	GCST90200153	0.121907	0.1315
GCST90199907	GCST90200154	0.195915	0.1815
GCST90199907	GCST90200155	-0.00409102	-0.0036
GCST90199907	GCST90200156	-0.164584	-0.1359
GCST90199907	GCST90200157	0.144915	0.1444
GCST90199907	GCST90200158	0.0165289	0.026
GCST90199907	GCST90200159	0.102508	0.1013
GCST90199907	GCST90200160	0.0693097	0.074
GCST90199907	GCST90200161	-0.0401416	-0.0201
GCST90199907	GCST90200162	0.0587135	0.0563
GCST90199907	GCST90200163	-0.0428609	-0.0153
GCST90199907	GCST90200164	0.0207292	0.0192
GCST90199907	GCST90200165	0.11917	0.1285
GCST90199907	GCST90200166	-0.0319776	-0.0306
GCST90199907	GCST90200167	0.0302119	0.0432
GCST90199907	GCST90200168	-0.0990498	-0.0778
GCST90199907	GCST90200169	-0.0198999	-0.0106
GCST90199907	GCST90200170	0.266411	0.2762
GCST90199907	GCST90200171	0.0150041	0.0198
GCST90199907	GCST90200172	0.0624894	0.0767
GCST90199907	GCST90200173	0.0326016	0.0484
GCST90199907	GCST90200174	0.105905	0.1125
GCST90199907	GCST90200175	-0.05023	-0.0359
GCST90199907	GCST90200176	0.0220219	0.0442
GCST90199907	GCST90200177	0.017005	0.0134
GCST90199907	GCST90200178	0.0180444	0.02
GCST90199907	GCST90200179	0.048902	0.0464
GCST90199907	GCST90200180	0.00715999	0.0103
GCST90199907	GCST90200181	0.0187515	0.0373
GCST90199907	GCST90200182	-0.0267325	-0.023
GCST90199907	GCST90200183	0.108196	0.1209
GCST90199907	GCST90200184	0.0737418	0.0749
GCST90199907	GCST90200185	0.0929445	0.082
GCST90199907	GCST90200186	-0.0522791	-0.0371
GCST90199907	GCST90200187	0.0158297	0.0219
GCST90199907	GCST90200188	0.00463035	0.0192
GCST90199907	GCST90200189	-0.00196976	-0.0045
GCST90199907	GCST90200190	0.0660193	0.0719
GCST90199907	GCST90200191	-0.107733	-0.0905
GCST90199907	GCST90200192	0.0142697	0.0272
GCST90199907	GCST90200193	0.079886	0.0811
GCST90199907	GCST90200194	-0.105956	-0.0952
GCST90199907	GCST90200383	0.0344724	0.046
GCST90199907	GCST90200384	0.0418736	0.0477
GCST90199907	GCST90200385	-0.114492	-0.1038
GCST90199907	GCST90200386	-0.0794799	-0.0688
GCST90199907	GCST90200387	-0.0103007	-0.0099
GCST90199907	GCST90200388	-0.0430085	-0.0332
GCST90199907	GCST90200389	-0.00203592	0.0018
GCST90199907	GCST90200390	0.00210792	0.0113
GCST90199907	GCST90200391	0.0598244	0.0641
GCST90199907	GCST90200392	0.0453275	0.0479
GCST90199907	GCST90200393	0.0722818	0.0676
GCST90199907	GCST90200394	-0.0685885	-0.0477
GCST90199907	GCST90200395	-0.00350674	-0.0071
GCST90199907	GCST90200396	-0.00714129	-0.0078
GCST90199907	GCST90200397	-0.0378479	-0.0279
GCST90199907	GCST90200398	-0.00727366	0.0239
GCST90199907	GCST90200399	0.00255865	0.0067
GCST90199907	GCST90200400	-0.02162	-0.032
GCST90199907	GCST90200401	0.151102	0.1483
GCST90199907	GCST90200402	0.0144026	0.0297
GCST90199907	GCST90200403	0.0601741	0.0534
GCST90199907	GCST90200404	0.0529296	0.0631
GCST90199907	GCST90200405	0.00817006	0.0255
GCST90199907	GCST90200406	0.020996	0.0208
GCST90199907	GCST90200407	0.0257373	0.0247
GCST90199907	GCST90200408	-0.108214	-0.0858
GCST90199907	GCST90200409	0.0195743	0.0299
GCST90199907	GCST90200410	0.0380753	0.0441
GCST90199907	GCST90200411	-0.0548709	-0.0439
GCST90199907	GCST90200412	-0.202932	-0.1657
GCST90199907	GCST90200413	0.0227445	0.0256
GCST90199907	GCST90200414	-0.0441487	-0.0384
GCST90199907	GCST90200415	0.228054	0.2396
GCST90199907	GCST90200416	0.000601562	0.0021
GCST90199907	GCST90200417	-0.00853966	0.0008
GCST90199907	GCST90200418	0.0874321	0.0891
GCST90199907	GCST90200419	0.16243	0.1714
GCST90199907	GCST90200420	0.113313	0.1002
GCST90199907	GCST90200421	0.0263837	0.0395
GCST90199907	GCST90200422	0.0214067	0.0156
GCST90199907	GCST90200423	0.0388149	0.052
GCST90199907	GCST90200424	0.00560857	0.0165
GCST90199907	GCST90200425	0.172947	0.1688
GCST90199907	GCST90200426	0.0773523	0.078
GCST90199907	GCST90200427	-0.064924	-0.0429
GCST90199907	GCST90200428	0.00418441	0.0092
GCST90199907	GCST90200429	0.0212926	0.0342
GCST90199907	GCST90200430	-0.151088	-0.1215
GCST90199907	GCST90200431	-0.0238468	-0.0104
GCST90199907	GCST90200432	0.122312	0.132
GCST90199907	GCST90200433	0.0549554	0.0597
GCST90199907	GCST90200434	0.0562399	0.0542
GCST90199907	GCST90200435	-0.0756204	-0.0494
GCST90199907	GCST90200436	-0.0165573	-0.0074
GCST90199907	GCST90200437	-0.0281773	-0.0171
GCST90199907	GCST90200438	0.0135701	0.0034
GCST90199907	GCST90200439	0.023631	0.0311
GCST90199907	GCST90200440	-0.0192633	-0.0171
GCST90199907	GCST90200441	0.0151848	0.0189
GCST90199907	GCST90200442	-0.00869638	-0.0012
GCST90199907	GCST90200443	-0.022902	-0.0171
GCST90199907	GCST90200444	-0.0394628	-0.025
GCST90199907	GCST90200445	0.0018802	0.0096
GCST90199907	GCST90200446	0.0446314	0.0544
GCST90199907	GCST90200447	-0.0643296	-0.0614
GCST90199907	GCST90200448	-0.148105	-0.1409
GCST90199907	GCST90200449	-0.073031	-0.0688
GCST90199907	GCST90200450	0.023034	0.0322
GCST90199907	GCST90200451	0.0536382	0.0643
GCST90199907	GCST90200452	0.216007	0.2148
GCST90199907	GCST90200453	-0.098466	-0.0907
GCST90199907	GCST90200454	-0.0106609	-0.004
GCST90199907	GCST90200455	-0.0580297	-0.0383
GCST90199907	GCST90200456	-0.092281	-0.0638
GCST90199907	GCST90200457	-0.0315796	-0.0216
GCST90199907	GCST90200458	0.263316	0.262
GCST90199907	GCST90200459	-0.0113403	-0.0022
GCST90199907	GCST90200460	-0.0544312	-0.0499
GCST90199907	GCST90200461	-0.0545146	-0.0366
GCST90199907	GCST90200462	0.114934	0.1231
GCST90199907	GCST90200463	0.0310634	0.0488
GCST90199907	GCST90200464	0.11862	0.1263
GCST90199907	GCST90200465	0.124998	0.1191
GCST90199907	GCST90200466	-0.0713408	-0.0615
GCST90199907	GCST90200467	0.0449776	0.0367
GCST90199907	GCST90200468	0.143798	0.1445
GCST90199907	GCST90200469	0.0926597	0.1016
GCST90199907	GCST90200470	0.0109099	0.012
GCST90199907	GCST90200471	-0.0491616	-0.0405
GCST90199907	GCST90200472	0.0073793	0.021
GCST90199907	GCST90200473	0.0450094	0.0585
GCST90199907	GCST90200474	-0.0504556	-0.0449
GCST90199907	GCST90200475	0.113074	0.1256
GCST90199907	GCST90200476	-0.012737	-0.006
GCST90199907	GCST90200477	-0.0544507	-0.045
GCST90199907	GCST90200478	0.00873824	0.0125
GCST90199907	GCST90200479	0.136691	0.133
GCST90199907	GCST90200480	0.0621996	0.0685
GCST90199907	GCST90200481	-0.0663474	-0.0549
GCST90199907	GCST90200482	0.07941	0.0827
GCST90199907	GCST90200483	0.0564664	0.0554
GCST90199907	GCST90200484	0.147343	0.1541
GCST90199907	GCST90200485	-0.051042	-0.0421
GCST90199907	GCST90200486	-0.0127743	0.0002
GCST90199907	GCST90200487	-0.0816576	-0.0768
GCST90199907	GCST90200488	-0.135047	-0.1198
GCST90199907	GCST90200489	-0.0337764	-0.0336
GCST90199907	GCST90200490	0.14093	0.1554
GCST90199907	GCST90200491	-0.0966668	-0.0884
GCST90199907	GCST90200492	0.00627795	0.0158
GCST90199907	GCST90200493	-0.013916	-0.006
GCST90199907	GCST90200494	0.00429755	0.0154
GCST90199907	GCST90200495	0.026634	0.0256
GCST90199907	GCST90200496	-0.00251799	0.0063
GCST90199907	GCST90200497	0.0271293	0.0269
GCST90199907	GCST90200498	0.0301314	0.0304
GCST90199907	GCST90200499	-0.0194682	-0.021
GCST90199907	GCST90200500	0.00541547	0.0213
GCST90199907	GCST90200501	0.0248122	0.0229
GCST90199907	GCST90200502	0.113883	0.1188
GCST90199907	GCST90200503	0.0839129	0.0825
GCST90199907	GCST90200504	0.0259774	0.0304
GCST90199907	GCST90200505	0.0227884	0.015
GCST90199907	GCST90200506	0.0192526	0.0153
GCST90199907	GCST90200507	0.000898661	0.0132
GCST90199907	GCST90200508	0.0126689	0.0175
GCST90199907	GCST90200509	0.023289	0.0173
GCST90199907	GCST90200510	-0.0447197	-0.0327
GCST90199907	GCST90200511	0.14369	0.1337
GCST90199907	GCST90200512	-0.0638472	-0.0486
GCST90199907	GCST90200513	0.146279	0.1479
GCST90199907	GCST90200514	0.038251	0.0406
GCST90199907	GCST90200515	-0.0248879	-0.0211
GCST90199907	GCST90200516	0.0763917	0.071
GCST90199907	GCST90200517	0.0480826	0.0581
GCST90199907	GCST90200518	0.0257788	0.0348
GCST90199907	GCST90200519	-0.03291	-0.0297
GCST90199907	GCST90200520	0.00966096	0.0209
GCST90199907	GCST90200521	-0.00740532	0.0004
GCST90199907	GCST90200522	-0.0693205	-0.0511
GCST90199907	GCST90200523	-0.0280831	-0.0252
GCST90199907	GCST90200524	-0.00224533	-0.0041
GCST90199907	GCST90200525	-0.034258	-0.0317
GCST90199907	GCST90200526	-0.135881	-0.1096
GCST90199907	GCST90200527	0.337731	0.3362
GCST90199907	GCST90200528	0.00693533	0.0075
GCST90199907	GCST90200529	0.0242418	0.0342
GCST90199907	GCST90200530	0.0364862	0.0426
GCST90199907	GCST90200531	-0.00526803	-0.0019
GCST90199907	GCST90200532	-0.094666	-0.082
GCST90199907	GCST90200533	-0.0240187	-0.0044
GCST90199907	GCST90200534	0.017362	0.0327
GCST90199907	GCST90200535	0.0133084	0.0083
GCST90199907	GCST90200536	0.0747682	0.0653
GCST90199907	GCST90200537	-0.0277788	-0.0108
GCST90199907	GCST90200538	0.0154505	0.0225
GCST90199907	GCST90200539	0.111149	0.1267
GCST90199907	GCST90200540	-0.000639618	0.0096
GCST90199907	GCST90200541	-0.0150767	-0.0173
GCST90199907	GCST90200542	0.130923	0.1328
GCST90199907	GCST90200543	-0.036049	-0.0323
GCST90199907	GCST90200544	0.0115706	0.0243
GCST90199907	GCST90200545	0.0877807	0.0879
GCST90199907	GCST90200546	0.0982008	0.0932
GCST90199907	GCST90200547	-0.0198075	-0.0129
GCST90199907	GCST90200548	-0.000277328	0.0104
GCST90199907	GCST90200549	0.0268819	0.023
GCST90199907	GCST90200550	-0.0664309	-0.0485
GCST90199907	GCST90200551	-0.025316	-0.005
GCST90199907	GCST90200552	0.0535044	0.0543
GCST90199907	GCST90200553	-0.0398561	-0.0271
GCST90199907	GCST90200554	-0.0338453	-0.0196
GCST90199907	GCST90200555	0.049245	0.0579
GCST90199907	GCST90200556	0.0314613	0.016
GCST90199907	GCST90200557	0.000121347	0.0202
GCST90199907	GCST90200558	0.0676216	0.0761
GCST90199907	GCST90200559	0.149072	0.1544
GCST90199907	GCST90200560	0.112149	0.1237
GCST90199907	GCST90200561	-0.00750996	-0.0051
GCST90199907	GCST90200562	-0.0702107	-0.0658
GCST90199907	GCST90200563	0.0120301	0.0165
GCST90199907	GCST90200564	0.0897161	0.0993
GCST90199907	GCST90200565	0.0742617	0.0838
GCST90199907	GCST90200566	-0.0284386	-0.0042
GCST90199907	GCST90200567	0.0572997	0.0619
GCST90199907	GCST90200568	-0.0865473	-0.066
GCST90199907	GCST90200569	0.0688895	0.0629
GCST90199907	GCST90200570	0.0446727	0.0528
GCST90199907	GCST90200571	-0.0951966	-0.0809
GCST90199907	GCST90200572	-0.0253565	-0.0143
GCST90199907	GCST90200573	0.022634	0.0293
GCST90199907	GCST90200574	-0.0794577	-0.0845
GCST90199907	GCST90200575	-0.00850523	0.0018
GCST90199907	GCST90200576	0.000451964	0.0133
GCST90199907	GCST90200577	0.032474	0.0306
GCST90199907	GCST90200578	0.0274664	0.05
GCST90199907	GCST90200579	0.0325786	0.0476
GCST90199907	GCST90200580	0.0050481	0.0138
GCST90199907	GCST90200581	-0.000749913	0.0258
GCST90199907	GCST90200582	0.0921177	0.0876
GCST90199907	GCST90200583	0.0200617	0.0118
GCST90199907	GCST90200584	-0.046959	-0.0336
GCST90199907	GCST90200585	-0.046514	-0.0186
GCST90199907	GCST90200586	-0.0862505	-0.0483
GCST90199907	GCST90200587	0.0808858	0.0764
GCST90199907	GCST90200588	0.0273864	0.0224
GCST90199907	GCST90200589	0.133009	0.1353
GCST90199907	GCST90200590	-0.0320546	-0.0148
GCST90199907	GCST90200591	-0.0684585	-0.0589
GCST90199907	GCST90200592	0.128435	0.1313
GCST90199907	GCST90200593	0.0740533	0.0714
GCST90199907	GCST90200594	-0.101692	-0.0756
GCST90199907	GCST90200595	-0.0234902	-0.018
GCST90199907	GCST90200596	0.0125261	0.0045
GCST90199907	GCST90200597	-0.0374464	-0.031
GCST90199907	GCST90200598	-0.00360689	0.0008
GCST90199907	GCST90200599	0.243237	0.2419
GCST90199907	GCST90200600	-0.0213794	-0.0294
GCST90199907	GCST90200601	-0.0936559	-0.0841
GCST90199907	GCST90200602	-0.086789	-0.0819
GCST90199907	GCST90200603	-0.0619967	-0.0441
GCST90199907	GCST90200604	-0.00331579	-0.0007
GCST90199907	GCST90200605	0.0311717	0.0241
GCST90199907	GCST90200606	0.0971349	0.1011
GCST90199907	GCST90200607	0.0671897	0.0709
GCST90199907	GCST90200608	0.157024	0.1575
GCST90199907	GCST90200609	0.018094	0.0257
GCST90199907	GCST90200610	0.0937868	0.1066
GCST90199907	GCST90200611	-0.011613	-0.0172
GCST90199907	GCST90200612	0.0755837	0.0671
GCST90199907	GCST90200613	-0.0522971	-0.0342
GCST90199907	GCST90200614	0.162814	0.1555
GCST90199907	GCST90200615	0.133372	0.1272
GCST90199907	GCST90200616	0.118476	0.1344
GCST90199907	GCST90200617	0.0405999	0.0442
GCST90199907	GCST90200618	0.170785	0.1731
GCST90199907	GCST90200619	-0.0951699	-0.0771
GCST90199907	GCST90200620	-0.0528107	-0.045
GCST90199907	GCST90200621	0.149664	0.1496
GCST90199907	GCST90200622	-0.0161439	-0.0117
GCST90199907	GCST90200623	-0.0468785	-0.043
GCST90199907	GCST90200624	-0.0481469	-0.0319
GCST90199907	GCST90200625	0.0570905	0.0645
GCST90199907	GCST90200626	0.0054067	0.0116
GCST90199907	GCST90200627	0.0201188	0.0308
GCST90199907	GCST90200628	0.0996098	0.1174
GCST90199907	GCST90200629	-0.185274	-0.1752
GCST90199907	GCST90200630	-0.0164812	-0.0025
GCST90199907	GCST90200631	0.0246194	0.0274
GCST90199907	GCST90200632	0.0326436	0.0328
GCST90199907	GCST90200633	-0.0664067	-0.049
GCST90199907	GCST90200634	-0.139441	-0.121
GCST90199907	GCST90200635	0.0330226	0.0412
GCST90199907	GCST90200636	-0.00406761	0.0066
GCST90199907	GCST90200637	-0.00312069	0.0146
GCST90199907	GCST90200638	-0.00280744	-0.0002
GCST90199907	GCST90200639	0.0292077	0.0283
GCST90199907	GCST90200640	-0.030694	-0.0342
GCST90199907	GCST90200641	0.0105318	0.0105
GCST90199907	GCST90200642	-0.0153756	-0.0133
GCST90199907	GCST90200643	-0.0537526	-0.0505
GCST90199907	GCST90200644	-0.0465249	-0.0162
GCST90199907	GCST90200645	-0.00124225	-0.0041
GCST90199907	GCST90200646	-0.0835238	-0.0713
GCST90199907	GCST90200647	0.181377	0.1922
GCST90199907	GCST90200648	-0.00538475	-0.0015
GCST90199907	GCST90200649	-0.0548907	-0.0482
GCST90199907	GCST90200650	-0.0159704	-0.0129
GCST90199907	GCST90200651	0.0101348	0.0296
GCST90199907	GCST90200652	0.0581666	0.0624
GCST90199907	GCST90200653	0.0502481	0.0621
GCST90199907	GCST90200654	0.303291	0.3022
GCST90199907	GCST90200655	0.0209732	0.014
GCST90199907	GCST90200656	-0.156578	-0.1365
GCST90199907	GCST90200657	0.0753793	0.0748
GCST90199907	GCST90200658	-0.0161034	-0.0007
GCST90199907	GCST90200659	0.00537366	0.0115
GCST90199907	GCST90200660	0.0838998	0.0854
GCST90199907	GCST90200661	-0.0518373	-0.0399
GCST90199907	GCST90200662	0.0645063	0.0695
GCST90199907	GCST90200663	0.0593542	0.0623
GCST90199907	GCST90200664	0.0919383	0.0812
GCST90199907	GCST90200665	-0.060199	-0.0361
GCST90199907	GCST90200666	-0.08981	-0.0685
GCST90199907	GCST90200667	0.114568	0.1067
GCST90199907	GCST90200668	0.0736396	0.0759
GCST90199907	GCST90200669	-0.00650473	0.005
GCST90199907	GCST90200670	0.0697411	0.0812
GCST90199907	GCST90200671	-0.132649	-0.1173
GCST90199907	GCST90200672	-0.0186111	-0.005
GCST90199907	GCST90200673	-0.147784	-0.1222
GCST90199907	GCST90200674	0.0448696	0.061
GCST90199907	GCST90200675	-0.0485092	-0.0425
GCST90199907	GCST90200676	0.0743556	0.0754
GCST90199907	GCST90200677	-0.0424397	-0.0406
GCST90199907	GCST90200678	0.044342	0.0545
GCST90199907	GCST90200679	0.0307465	0.0384
GCST90199907	GCST90200680	0.0142422	0.0187
GCST90199907	GCST90200681	-0.0772465	-0.0646
GCST90199907	GCST90200682	-0.0111199	-0.0161
GCST90199907	GCST90200683	-0.0348519	-0.0345
GCST90199907	GCST90200684	0.0180818	0.0342
GCST90199907	GCST90200685	-0.0644317	-0.0552
GCST90199907	GCST90200686	0.0546655	0.061
GCST90199907	GCST90200687	0.0724616	0.076
GCST90199907	GCST90200688	0.0146107	0.0264
GCST90199907	GCST90200689	0.0107181	0.0227
GCST90199907	GCST90200690	-0.0141558	-0.0079
GCST90199907	GCST90200691	0.233008	0.2404
GCST90199907	GCST90200692	-0.0829742	-0.069
GCST90199907	GCST90200693	-0.0370224	-0.0225
GCST90199907	GCST90200694	0.124775	0.1267
GCST90199907	GCST90200695	0.0329083	0.0353
GCST90199907	GCST90200696	0.0143745	0.0227
GCST90199907	GCST90200697	-0.00712078	0.0059
GCST90199907	GCST90200698	0.0114583	0.0161
GCST90199907	GCST90200699	-0.0465356	-0.0374
GCST90199907	GCST90200700	-0.0376614	-0.025
GCST90199907	GCST90200701	0.0284404	0.0367
GCST90199907	GCST90200702	0.0261386	0.0374
GCST90199907	GCST90200703	0.0294601	0.0395
GCST90199907	GCST90200704	0.0616467	0.0688
GCST90199907	GCST90200705	-0.0413651	-0.0311
GCST90199907	GCST90200706	0.00742515	0.0152
GCST90199907	GCST90200707	0.161738	0.1652
GCST90199907	GCST90200708	-0.034198	-0.021
GCST90199907	GCST90200709	-0.0467162	-0.0446
GCST90199907	GCST90200710	-0.0202087	-0.0092
GCST90199907	GCST90200711	-0.0538633	-0.0376
GCST90199908	GCST90199621	0.114578	0.1281
GCST90199908	GCST90199622	0.0237252	0.0282
GCST90199908	GCST90199623	0.0525754	0.0598
GCST90199908	GCST90199624	-0.0174264	-0.0056
GCST90199908	GCST90199625	0.0858354	0.1018
GCST90199908	GCST90199626	0.108115	0.1198
GCST90199908	GCST90199627	0.104785	0.1019
GCST90199908	GCST90199628	0.0750631	0.0731
GCST90199908	GCST90199629	-0.0453667	-0.0164
GCST90199908	GCST90199630	-0.0648333	-0.0572
GCST90199908	GCST90199631	0.131872	0.1327
GCST90199908	GCST90199632	0.0349809	0.0315
GCST90199908	GCST90199633	0.0458768	0.056
GCST90199908	GCST90199634	0.107791	0.1175
GCST90199908	GCST90199635	-0.10951	-0.0846
GCST90199908	GCST90199636	0.214112	0.2219
GCST90199908	GCST90199637	0.0834011	0.0847
GCST90199908	GCST90199638	0.0708518	0.0826
GCST90199908	GCST90199639	0.0468402	0.0512
GCST90199908	GCST90199640	0.0340316	0.0261
GCST90199908	GCST90199641	0.127984	0.1232
GCST90199908	GCST90199642	0.172138	0.1799
GCST90199908	GCST90199643	-0.00154329	0.0114
GCST90199908	GCST90199644	0.0271753	0.0335
GCST90199908	GCST90199645	-0.0681869	-0.053
GCST90199908	GCST90199646	-0.0249992	-0.0159
GCST90199908	GCST90199647	-0.0217139	-0.008
GCST90199908	GCST90199648	0.0628529	0.0744
GCST90199908	GCST90199649	0.106609	0.1191
GCST90199908	GCST90199650	0.1622	0.1647
GCST90199908	GCST90199651	0.0807752	0.0899
GCST90199908	GCST90199652	0.0365747	0.0457
GCST90199908	GCST90199653	0.157056	0.1615
GCST90199908	GCST90199654	-0.0591543	-0.0424
GCST90199908	GCST90199655	0.133136	0.1413
GCST90199908	GCST90199656	0.0731089	0.0815
GCST90199908	GCST90199657	0.0398928	0.0335
GCST90199908	GCST90199658	0.0803704	0.0833
GCST90199908	GCST90199659	0.0367468	0.0436
GCST90199908	GCST90199660	0.0109254	0.0348
GCST90199908	GCST90199661	-0.0041192	0.0034
GCST90199908	GCST90199662	0.10136	0.1087
GCST90199908	GCST90199663	0.00169784	0.0065
GCST90199908	GCST90199664	0.0565639	0.0653
GCST90199908	GCST90199665	0.107461	0.1123
GCST90199908	GCST90199666	0.160105	0.1713
GCST90199908	GCST90199667	0.278385	0.2866
GCST90199908	GCST90199668	0.150043	0.1558
GCST90199908	GCST90199669	0.141233	0.141
GCST90199908	GCST90199670	-0.00736335	0.0061
GCST90199908	GCST90199671	0.0087224	0.0176
GCST90199908	GCST90199672	0.311334	0.3432
GCST90199908	GCST90199673	-0.00475221	0.0055
GCST90199908	GCST90199674	0.0631407	0.0751
GCST90199908	GCST90199675	0.0465338	0.0477
GCST90199908	GCST90199676	0.176951	0.1795
GCST90199908	GCST90199677	0.178637	0.1765
GCST90199908	GCST90199678	0.248356	0.2643
GCST90199908	GCST90199679	-0.101756	-0.0957
GCST90199908	GCST90199680	0.0468978	0.0426
GCST90199908	GCST90199681	0.0325155	0.0424
GCST90199908	GCST90199682	0.19595	0.196
GCST90199908	GCST90199683	0.0845178	0.0864
GCST90199908	GCST90199684	0.101437	0.1146
GCST90199908	GCST90199685	0.0417259	0.0517
GCST90199908	GCST90199686	-0.0241164	-0.0091
GCST90199908	GCST90199687	0.321329	0.3432
GCST90199908	GCST90199688	-0.10582	-0.0852
GCST90199908	GCST90199689	-0.0305877	-0.0175
GCST90199908	GCST90199690	0.0269303	0.0347
GCST90199908	GCST90199691	0.292676	0.2928
GCST90199908	GCST90199692	0.0856066	0.0913
GCST90199908	GCST90199693	0.0530181	0.0537
GCST90199908	GCST90199694	0.0130543	0.0213
GCST90199908	GCST90199720	0.0609989	0.0655
GCST90199908	GCST90199721	0.117063	0.1308
GCST90199908	GCST90199722	0.0337218	0.0422
GCST90199908	GCST90199723	0.0566898	0.062
GCST90199908	GCST90199724	0.115983	0.1225
GCST90199908	GCST90199725	-0.0679727	-0.048
GCST90199908	GCST90199726	0.30433	0.3132
GCST90199908	GCST90199727	-0.0790317	-0.056
GCST90199908	GCST90199728	0.083596	0.0931
GCST90199908	GCST90199729	0.0500521	0.0695
GCST90199908	GCST90199730	0.124543	0.1294
GCST90199908	GCST90199731	0.112118	0.1273
GCST90199908	GCST90199732	-0.00761478	0.0108
GCST90199908	GCST90199733	0.0343414	0.0555
GCST90199908	GCST90199734	-0.0175695	-0.0108
GCST90199908	GCST90199735	0.0887942	0.0981
GCST90199908	GCST90199736	0.0821991	0.0954
GCST90199908	GCST90199737	0.112568	0.1118
GCST90199908	GCST90199738	0.190685	0.2017
GCST90199908	GCST90199739	0.0382845	0.0397
GCST90199908	GCST90199740	0.00512107	0.0148
GCST90199908	GCST90199741	-0.112141	-0.0916
GCST90199908	GCST90199742	-0.118605	-0.0999
GCST90199908	GCST90199743	0.0231143	0.0393
GCST90199908	GCST90199744	0.0616319	0.0748
GCST90199908	GCST90199745	0.164956	0.1691
GCST90199908	GCST90199746	0.374553	0.3764
GCST90199908	GCST90199747	0.158795	0.1605
GCST90199908	GCST90199748	0.071898	0.0863
GCST90199908	GCST90199749	-0.0260354	-0.0277
GCST90199908	GCST90199750	0.0760637	0.088
GCST90199908	GCST90199751	-0.0545111	-0.0393
GCST90199908	GCST90199752	0.0311211	0.0192
GCST90199908	GCST90199753	0.178999	0.1907
GCST90199908	GCST90199754	-0.00217499	0.0037
GCST90199908	GCST90199755	0.0684982	0.0666
GCST90199908	GCST90199756	-0.00227227	0.0115
GCST90199908	GCST90199757	0.0234538	0.029
GCST90199908	GCST90199758	0.218823	0.2219
GCST90199908	GCST90199759	0.0473218	0.0509
GCST90199908	GCST90199760	-0.058708	-0.0389
GCST90199908	GCST90199761	0.216667	0.2209
GCST90199908	GCST90199762	0.324319	0.3307
GCST90199908	GCST90199763	-0.0821318	-0.0711
GCST90199908	GCST90199764	0.28096	0.2842
GCST90199908	GCST90199765	0.127416	0.1303
GCST90199908	GCST90199766	0.324981	0.3266
GCST90199908	GCST90199767	0.273049	0.2694
GCST90199908	GCST90199768	0.0142796	0.0187
GCST90199908	GCST90199769	0.0292845	0.0261
GCST90199908	GCST90199770	0.0822405	0.0854
GCST90199908	GCST90199771	0.154479	0.1631
GCST90199908	GCST90199772	0.0350563	0.0543
GCST90199908	GCST90199773	0.104664	0.1128
GCST90199908	GCST90199774	0.0962309	0.1098
GCST90199908	GCST90199775	0.229955	0.2388
GCST90199908	GCST90199776	0.144465	0.1549
GCST90199908	GCST90199777	0.125635	0.1385
GCST90199908	GCST90199778	0.267009	0.2786
GCST90199908	GCST90199779	0.0138956	0.0201
GCST90199908	GCST90199780	0.148735	0.1426
GCST90199908	GCST90199781	0.0192265	0.0242
GCST90199908	GCST90199783	0.0165366	0.0221
GCST90199908	GCST90199784	-0.149352	-0.135
GCST90199908	GCST90199785	0.00358567	0.0062
GCST90199908	GCST90199786	0.0701754	0.0768
GCST90199908	GCST90199787	0.0539108	0.0683
GCST90199908	GCST90199788	0.00240867	0.0169
GCST90199908	GCST90199789	0.0627995	0.0687
GCST90199908	GCST90199790	0.113092	0.1271
GCST90199908	GCST90199791	0.0291805	0.0393
GCST90199908	GCST90199792	0.0165313	0.034
GCST90199908	GCST90199793	-0.0526256	-0.0385
GCST90199908	GCST90199794	-0.0316615	-0.0226
GCST90199908	GCST90199795	0.0558215	0.0645
GCST90199908	GCST90199796	0.0774926	0.0838
GCST90199908	GCST90199797	0.271248	0.2712
GCST90199908	GCST90199798	0.0744401	0.0802
GCST90199908	GCST90199799	0.106344	0.1243
GCST90199908	GCST90199800	0.203155	0.2063
GCST90199908	GCST90199801	0.0624339	0.0676
GCST90199908	GCST90199802	0.190951	0.1933
GCST90199908	GCST90199803	-0.0347983	-0.0177
GCST90199908	GCST90199804	0.13195	0.1454
GCST90199908	GCST90199805	-0.0208542	-0.0132
GCST90199908	GCST90199806	0.0457022	0.06
GCST90199908	GCST90199807	0.0471336	0.0608
GCST90199908	GCST90199808	-0.0034194	0.0097
GCST90199908	GCST90199809	-0.044141	-0.0409
GCST90199908	GCST90199810	0.0890199	0.0905
GCST90199908	GCST90199811	-0.058625	-0.0533
GCST90199908	GCST90199812	-0.0083089	-0.0065
GCST90199908	GCST90199813	-0.0577804	-0.0513
GCST90199908	GCST90199814	0.0418719	0.0426
GCST90199908	GCST90199815	0.209538	0.2202
GCST90199908	GCST90199816	0.155492	0.1588
GCST90199908	GCST90199817	0.123676	0.1184
GCST90199908	GCST90199818	0.103648	0.1041
GCST90199908	GCST90199819	-0.0174294	-0.0109
GCST90199908	GCST90199845	0.052521	0.0546
GCST90199908	GCST90199846	-0.00117062	0.0077
GCST90199908	GCST90199847	0.071935	0.0926
GCST90199908	GCST90199848	0.192516	0.1966
GCST90199908	GCST90199849	0.0225301	0.031
GCST90199908	GCST90199850	0.0149347	0.015
GCST90199908	GCST90199851	0.0706776	0.0736
GCST90199908	GCST90199852	-0.0163373	-0.0106
GCST90199908	GCST90199853	-0.0249134	-0.0072
GCST90199908	GCST90199854	-0.0700719	-0.0582
GCST90199908	GCST90199855	0.09389	0.0814
GCST90199908	GCST90199856	0.0459217	0.0523
GCST90199908	GCST90199857	-0.00860405	-0.0025
GCST90199908	GCST90199858	0.107963	0.1097
GCST90199908	GCST90199859	0.00940492	0.0305
GCST90199908	GCST90199860	0.0699032	0.074
GCST90199908	GCST90199861	-0.0465769	-0.0243
GCST90199908	GCST90199862	0.0143386	0.0307
GCST90199908	GCST90199863	0.0258956	0.0375
GCST90199908	GCST90199864	0.0633794	0.0745
GCST90199908	GCST90199865	0.0711895	0.0981
GCST90199908	GCST90199866	0.224552	0.2239
GCST90199908	GCST90199867	0.0473798	0.0634
GCST90199908	GCST90199868	0.0825474	0.1034
GCST90199908	GCST90199869	0.0427299	0.0471
GCST90199908	GCST90199909	-0.0174744	-0.0016
GCST90199908	GCST90199910	-0.10155	-0.0845
GCST90199908	GCST90199911	0.161124	0.1799
GCST90199908	GCST90199912	0.0534737	0.0582
GCST90199908	GCST90199913	-0.00114846	-0.0011
GCST90199908	GCST90199914	0.154719	0.1665
GCST90199908	GCST90199915	0.103267	0.1028
GCST90199908	GCST90199916	0.0381319	0.0468
GCST90199908	GCST90199917	-0.064721	-0.0407
GCST90199908	GCST90199918	0.104086	0.0993
GCST90199908	GCST90199919	0.0187436	0.0272
GCST90199908	GCST90199920	0.09285	0.0981
GCST90199908	GCST90199921	0.00913576	0.0058
GCST90199908	GCST90199922	0.0687674	0.0779
GCST90199908	GCST90199923	0.0477199	0.0657
GCST90199908	GCST90199924	0.027792	0.0325
GCST90199908	GCST90199925	0.0134969	0.0234
GCST90199908	GCST90199926	0.195686	0.2081
GCST90199908	GCST90199927	0.0660959	0.0758
GCST90199908	GCST90199928	0.028685	0.0439
GCST90199908	GCST90199929	0.0480136	0.0554
GCST90199908	GCST90199930	0.0885897	0.0908
GCST90199908	GCST90199931	0.0613389	0.0644
GCST90199908	GCST90199932	0.252966	0.2617
GCST90199908	GCST90199933	-0.0681054	-0.0569
GCST90199908	GCST90199934	-0.0509122	-0.0404
GCST90199908	GCST90199935	-0.120487	-0.1003
GCST90199908	GCST90199936	-0.0192722	-0.0217
GCST90199908	GCST90199937	0.0106595	0.0223
GCST90199908	GCST90199938	-0.0448295	-0.0357
GCST90199908	GCST90199939	0.0445175	0.0604
GCST90199908	GCST90199940	0.0513407	0.0588
GCST90199908	GCST90199941	0.11635	0.1178
GCST90199908	GCST90199942	0.0852525	0.0903
GCST90199908	GCST90199943	0.00641529	0.0045
GCST90199908	GCST90199944	-0.00278208	0.008
GCST90199908	GCST90199970	0.00258428	0.013
GCST90199908	GCST90199971	0.149128	0.161
GCST90199908	GCST90199972	-0.0535622	-0.0374
GCST90199908	GCST90199973	0.132561	0.1412
GCST90199908	GCST90199974	0.0529979	0.0609
GCST90199908	GCST90199975	0.0982876	0.1105
GCST90199908	GCST90199976	0.117596	0.119
GCST90199908	GCST90199977	0.0348401	0.0467
GCST90199908	GCST90199978	0.2544	0.2565
GCST90199908	GCST90199979	0.0605707	0.0701
GCST90199908	GCST90199980	0.155509	0.1716
GCST90199908	GCST90199981	-0.00740827	0.008
GCST90199908	GCST90199982	-0.0280366	-0.0355
GCST90199908	GCST90199983	0.00572719	0.0167
GCST90199908	GCST90199984	0.0130485	0.0203
GCST90199908	GCST90199985	0.0396435	0.0559
GCST90199908	GCST90199986	0.0261882	0.0308
GCST90199908	GCST90199987	0.012471	0.0269
GCST90199908	GCST90199988	0.047442	0.0399
GCST90199908	GCST90199989	0.0843909	0.0729
GCST90199908	GCST90199990	-0.0720391	-0.0587
GCST90199908	GCST90199991	0.260064	0.2717
GCST90199908	GCST90199992	-0.0257281	-0.0117
GCST90199908	GCST90199993	0.0432735	0.0508
GCST90199908	GCST90199994	0.0272212	0.0254
GCST90199908	GCST90199995	-0.0494366	-0.0528
GCST90199908	GCST90199996	-0.0983495	-0.0834
GCST90199908	GCST90199997	0.014968	0.0302
GCST90199908	GCST90199998	0.00425527	0.0243
GCST90199908	GCST90199999	0.022464	0.0366
GCST90199908	GCST90200000	0.0129748	0.0229
GCST90199908	GCST90200001	0.0248904	0.0366
GCST90199908	GCST90200002	0.060025	0.0679
GCST90199908	GCST90200003	0.00643216	0.0161
GCST90199908	GCST90200004	0.0428665	0.048
GCST90199908	GCST90200005	-0.0590424	-0.0421
GCST90199908	GCST90200006	-0.053353	-0.0426
GCST90199908	GCST90200007	0.0371014	0.0479
GCST90199908	GCST90200008	0.335325	0.3236
GCST90199908	GCST90200009	-0.00860127	0.0064
GCST90199908	GCST90200010	-0.05686	-0.0356
GCST90199908	GCST90200011	0.272661	0.2852
GCST90199908	GCST90200012	0.0846296	0.0824
GCST90199908	GCST90200013	-0.0534064	-0.0473
GCST90199908	GCST90200014	-0.042308	-0.0184
GCST90199908	GCST90200015	0.0878029	0.1002
GCST90199908	GCST90200016	0.0290622	0.0381
GCST90199908	GCST90200017	-0.0775933	-0.0679
GCST90199908	GCST90200018	0.157394	0.158
GCST90199908	GCST90200019	0.0533973	0.0651
GCST90199908	GCST90200045	0.15972	0.1703
GCST90199908	GCST90200046	0.0927947	0.1006
GCST90199908	GCST90200047	-0.0822838	-0.071
GCST90199908	GCST90200048	-0.00338428	-0.0044
GCST90199908	GCST90200049	0.0397173	0.0539
GCST90199908	GCST90200050	0.0291672	0.0334
GCST90199908	GCST90200051	0.174453	0.1731
GCST90199908	GCST90200052	-0.115456	-0.0975
GCST90199908	GCST90200053	0.0150732	0.0279
GCST90199908	GCST90200054	0.138177	0.1488
GCST90199908	GCST90200055	-0.091332	-0.0762
GCST90199908	GCST90200056	0.162348	0.1713
GCST90199908	GCST90200057	-0.214497	-0.1867
GCST90199908	GCST90200058	-0.0577486	-0.047
GCST90199908	GCST90200059	0.136816	0.1513
GCST90199908	GCST90200060	-0.201194	-0.1786
GCST90199908	GCST90200061	-0.032008	-0.0275
GCST90199908	GCST90200062	0.159572	0.1622
GCST90199908	GCST90200063	0.156192	0.1595
GCST90199908	GCST90200064	0.122157	0.1351
GCST90199908	GCST90200065	0.200307	0.2059
GCST90199908	GCST90200066	-0.0319526	-0.0255
GCST90199908	GCST90200067	0.0161749	0.0294
GCST90199908	GCST90200068	-0.0268115	-0.0178
GCST90199908	GCST90200069	0.0417128	0.0369
GCST90199908	GCST90200070	-0.110887	-0.0885
GCST90199908	GCST90200071	0.00649433	0.0142
GCST90199908	GCST90200072	-0.0104686	-0.0047
GCST90199908	GCST90200073	0.00377135	0.024
GCST90199908	GCST90200074	0.0844408	0.0901
GCST90199908	GCST90200075	-0.0881403	-0.0834
GCST90199908	GCST90200076	-0.0951722	-0.084
GCST90199908	GCST90200077	0.0217614	0.0225
GCST90199908	GCST90200078	0.171877	0.1785
GCST90199908	GCST90200079	0.0504095	0.0574
GCST90199908	GCST90200080	0.119581	0.119
GCST90199908	GCST90200081	-0.0571423	-0.0685
GCST90199908	GCST90200082	0.00222007	0.0157
GCST90199908	GCST90200083	-0.134836	-0.1144
GCST90199908	GCST90200084	0.00453808	0.0129
GCST90199908	GCST90200085	-0.0502886	-0.0461
GCST90199908	GCST90200086	0.00961259	0.0199
GCST90199908	GCST90200087	0.0137991	0.0255
GCST90199908	GCST90200088	0.112953	0.1089
GCST90199908	GCST90200089	0.166669	0.1728
GCST90199908	GCST90200090	0.0671161	0.0689
GCST90199908	GCST90200091	0.0263242	0.031
GCST90199908	GCST90200092	-0.0144703	-0.0156
GCST90199908	GCST90200093	-0.0465062	-0.0346
GCST90199908	GCST90200094	0.382109	0.3953
GCST90199908	GCST90200095	-0.0583343	-0.0396
GCST90199908	GCST90200096	-0.00549812	0.0009
GCST90199908	GCST90200097	0.0451856	0.0452
GCST90199908	GCST90200098	-0.150303	-0.1241
GCST90199908	GCST90200099	0.00290462	0.019
GCST90199908	GCST90200100	-0.0053708	0.0137
GCST90199908	GCST90200101	0.0096945	0.0262
GCST90199908	GCST90200102	0.0896637	0.1033
GCST90199908	GCST90200103	0.116611	0.13
GCST90199908	GCST90200104	0.0897907	0.1038
GCST90199908	GCST90200105	-0.106417	-0.0902
GCST90199908	GCST90200106	0.152138	0.1578
GCST90199908	GCST90200107	0.0607329	0.067
GCST90199908	GCST90200108	-0.0126705	0.0065
GCST90199908	GCST90200109	0.103481	0.1022
GCST90199908	GCST90200110	0.101939	0.1103
GCST90199908	GCST90200111	0.119441	0.1257
GCST90199908	GCST90200112	0.166054	0.1721
GCST90199908	GCST90200113	0.0154634	0.0266
GCST90199908	GCST90200114	-0.0923269	-0.0842
GCST90199908	GCST90200115	0.0126109	0.0372
GCST90199908	GCST90200116	0.0614512	0.0846
GCST90199908	GCST90200117	0.0514394	0.065
GCST90199908	GCST90200118	-0.129594	-0.111
GCST90199908	GCST90200119	-0.07622	-0.0625
GCST90199908	GCST90200120	0.0429816	0.0363
GCST90199908	GCST90200121	0.0507394	0.0629
GCST90199908	GCST90200122	0.123165	0.1385
GCST90199908	GCST90200123	0.156611	0.1666
GCST90199908	GCST90200124	-0.120503	-0.1037
GCST90199908	GCST90200125	0.0166677	0.0321
GCST90199908	GCST90200126	-0.0268819	-0.0231
GCST90199908	GCST90200127	-0.000623867	0.0127
GCST90199908	GCST90200128	-0.101129	-0.1021
GCST90199908	GCST90200129	0.00272834	0.0122
GCST90199908	GCST90200130	-0.0237326	-0.0133
GCST90199908	GCST90200131	0.0401338	0.0437
GCST90199908	GCST90200132	0.0565918	0.0676
GCST90199908	GCST90200133	0.0277358	0.0381
GCST90199908	GCST90200134	-0.020104	0.0008
GCST90199908	GCST90200135	-0.0605033	-0.0492
GCST90199908	GCST90200136	0.0629383	0.0831
GCST90199908	GCST90200137	0.0224836	0.0404
GCST90199908	GCST90200138	0.0977831	0.0936
GCST90199908	GCST90200139	0.127031	0.1394
GCST90199908	GCST90200140	-0.0464419	-0.0245
GCST90199908	GCST90200141	0.107729	0.1288
GCST90199908	GCST90200142	0.00133851	0.0153
GCST90199908	GCST90200143	0.0394049	0.0608
GCST90199908	GCST90200144	0.025562	0.0382
GCST90199908	GCST90200145	-0.034411	-0.0216
GCST90199908	GCST90200146	0.0455778	0.0551
GCST90199908	GCST90200147	0.158247	0.1718
GCST90199908	GCST90200148	-0.0327164	-0.0206
GCST90199908	GCST90200149	0.069401	0.0903
GCST90199908	GCST90200150	0.091253	0.1076
GCST90199908	GCST90200151	0.090424	0.0957
GCST90199908	GCST90200152	-0.0233646	-0.0274
GCST90199908	GCST90200153	0.0515474	0.0634
GCST90199908	GCST90200154	0.0139342	0.024
GCST90199908	GCST90200155	-0.0113705	-0.0049
GCST90199908	GCST90200156	0.308437	0.3209
GCST90199908	GCST90200157	-0.0306827	-0.0238
GCST90199908	GCST90200158	0.065524	0.0587
GCST90199908	GCST90200159	-0.0136164	-0.0092
GCST90199908	GCST90200160	-0.0109671	-0.0049
GCST90199908	GCST90200161	0.00810621	0.01
GCST90199908	GCST90200162	0.106779	0.0973
GCST90199908	GCST90200163	0.0787235	0.0971
GCST90199908	GCST90200164	0.0288491	0.0373
GCST90199908	GCST90200165	-0.0506033	-0.039
GCST90199908	GCST90200166	0.0267173	0.0276
GCST90199908	GCST90200167	0.00313694	0.0033
GCST90199908	GCST90200168	0.361063	0.3588
GCST90199908	GCST90200169	-0.0048666	0.0089
GCST90199908	GCST90200170	-0.0581524	-0.0462
GCST90199908	GCST90200171	0.0972481	0.0959
GCST90199908	GCST90200172	0.124346	0.1257
GCST90199908	GCST90200173	0.00181938	0.0073
GCST90199908	GCST90200174	-0.0295181	-0.0259
GCST90199908	GCST90200175	0.176687	0.1837
GCST90199908	GCST90200176	0.0277202	0.0245
GCST90199908	GCST90200177	0.120696	0.1357
GCST90199908	GCST90200178	0.0651971	0.0686
GCST90199908	GCST90200179	-0.12424	-0.1091
GCST90199908	GCST90200180	0.0152173	0.0178
GCST90199908	GCST90200181	0.274974	0.2716
GCST90199908	GCST90200182	0.196234	0.1964
GCST90199908	GCST90200183	0.106194	0.1183
GCST90199908	GCST90200184	0.15529	0.154
GCST90199908	GCST90200185	-0.0114628	-0.0031
GCST90199908	GCST90200186	0.174506	0.1748
GCST90199908	GCST90200187	0.0327399	0.0391
GCST90199908	GCST90200188	0.0540234	0.0673
GCST90199908	GCST90200189	0.18565	0.1931
GCST90199908	GCST90200190	0.0132598	0.0271
GCST90199908	GCST90200191	0.150441	0.1519
GCST90199908	GCST90200192	0.0027726	0.0049
GCST90199908	GCST90200193	0.148311	0.1574
GCST90199908	GCST90200194	0.173764	0.1768
GCST90199908	GCST90200383	0.0831931	0.09
GCST90199908	GCST90200384	-0.184505	-0.1575
GCST90199908	GCST90200385	0.0809375	0.0811
GCST90199908	GCST90200386	0.037365	0.0536
GCST90199908	GCST90200387	0.0187303	0.0328
GCST90199908	GCST90200388	0.117057	0.1341
GCST90199908	GCST90200389	0.0938174	0.1059
GCST90199908	GCST90200390	0.0831216	0.0899
GCST90199908	GCST90200391	-0.0564593	-0.0375
GCST90199908	GCST90200392	0.0337207	0.0403
GCST90199908	GCST90200393	0.0227661	0.032
GCST90199908	GCST90200394	0.0536492	0.0487
GCST90199908	GCST90200395	0.00671931	0.0083
GCST90199908	GCST90200396	0.0697513	0.0724
GCST90199908	GCST90200397	0.120888	0.1335
GCST90199908	GCST90200398	0.0929407	0.0913
GCST90199908	GCST90200399	0.0851575	0.0925
GCST90199908	GCST90200400	0.0500569	0.0657
GCST90199908	GCST90200401	0.176034	0.182
GCST90199908	GCST90200402	0.0334502	0.0529
GCST90199908	GCST90200403	0.014331	0.0341
GCST90199908	GCST90200404	-0.0344028	-0.0145
GCST90199908	GCST90200405	0.280349	0.2852
GCST90199908	GCST90200406	0.0273515	0.043
GCST90199908	GCST90200407	0.0406115	0.0459
GCST90199908	GCST90200408	0.0990939	0.0969
GCST90199908	GCST90200409	0.0116341	0.0068
GCST90199908	GCST90200410	-0.0244314	-0.0177
GCST90199908	GCST90200411	0.0491611	0.0579
GCST90199908	GCST90200412	0.180871	0.1972
GCST90199908	GCST90200413	0.0113841	0.0152
GCST90199908	GCST90200414	0.10471	0.116
GCST90199908	GCST90200415	-0.256392	-0.2378
GCST90199908	GCST90200416	-0.00773397	-0.014
GCST90199908	GCST90200417	0.188816	0.1816
GCST90199908	GCST90200418	0.132349	0.1462
GCST90199908	GCST90200419	-0.203167	-0.17
GCST90199908	GCST90200420	-0.00423929	0.0145
GCST90199908	GCST90200421	0.0192885	0.018
GCST90199908	GCST90200422	-0.0215245	-0.0063
GCST90199908	GCST90200423	0.0218029	0.0327
GCST90199908	GCST90200424	0.111081	0.1145
GCST90199908	GCST90200425	-0.0413578	-0.0394
GCST90199908	GCST90200426	0.0512178	0.058
GCST90199908	GCST90200427	0.0851292	0.106
GCST90199908	GCST90200428	0.0188272	0.0308
GCST90199908	GCST90200429	0.0251076	0.0463
GCST90199908	GCST90200430	0.0980124	0.1134
GCST90199908	GCST90200431	0.0662782	0.0753
GCST90199908	GCST90200432	-0.158699	-0.1465
GCST90199908	GCST90200433	-0.00286979	0.0157
GCST90199908	GCST90200434	-0.0404566	-0.0243
GCST90199908	GCST90200435	0.0354455	0.0458
GCST90199908	GCST90200436	-0.0290569	-0.0199
GCST90199908	GCST90200437	-0.0375707	-0.0343
GCST90199908	GCST90200438	0.117482	0.1239
GCST90199908	GCST90200439	0.0277535	0.0309
GCST90199908	GCST90200440	0.0243821	0.0314
GCST90199908	GCST90200441	0.0334107	0.0423
GCST90199908	GCST90200442	0.116097	0.1281
GCST90199908	GCST90200443	0.322572	0.3202
GCST90199908	GCST90200444	0.143816	0.1481
GCST90199908	GCST90200445	0.0100887	0.0169
GCST90199908	GCST90200446	-0.0169353	-0.0061
GCST90199908	GCST90200447	0.104796	0.0934
GCST90199908	GCST90200448	0.20336	0.2093
GCST90199908	GCST90200449	0.0748041	0.0584
GCST90199908	GCST90200450	0.0653328	0.0639
GCST90199908	GCST90200451	0.0195873	0.0271
GCST90199908	GCST90200452	-0.164758	-0.1519
GCST90199908	GCST90200453	0.0794475	0.0866
GCST90199908	GCST90200454	0.226146	0.2307
GCST90199908	GCST90200455	0.120226	0.1214
GCST90199908	GCST90200456	-0.0152795	0.0063
GCST90199908	GCST90200457	0.0859844	0.0971
GCST90199908	GCST90200458	0.0249357	0.0376
GCST90199908	GCST90200459	0.0835108	0.096
GCST90199908	GCST90200460	0.0177642	0.0273
GCST90199908	GCST90200461	0.0515643	0.0459
GCST90199908	GCST90200462	-0.0421798	-0.032
GCST90199908	GCST90200463	0.0474884	0.0525
GCST90199908	GCST90200464	0.0752228	0.0906
GCST90199908	GCST90200465	0.156414	0.1645
GCST90199908	GCST90200466	0.152171	0.1512
GCST90199908	GCST90200467	0.0467643	0.0544
GCST90199908	GCST90200468	-0.0213734	-0.0114
GCST90199908	GCST90200469	0.0120861	0.0155
GCST90199908	GCST90200470	0.0771619	0.0921
GCST90199908	GCST90200471	0.07608	0.0959
GCST90199908	GCST90200472	-0.0663421	-0.0584
GCST90199908	GCST90200473	0.0205593	0.0459
GCST90199908	GCST90200474	0.19008	0.1883
GCST90199908	GCST90200475	-0.0139603	-0.0124
GCST90199908	GCST90200476	-0.0374245	-0.0317
GCST90199908	GCST90200477	0.128912	0.1347
GCST90199908	GCST90200478	-0.00592386	-0.0187
GCST90199908	GCST90200479	0.110779	0.1097
GCST90199908	GCST90200480	0.0602616	0.0632
GCST90199908	GCST90200481	0.210975	0.2107
GCST90199908	GCST90200482	0.0468307	0.0417
GCST90199908	GCST90200483	-0.0505152	-0.0504
GCST90199908	GCST90200484	0.00470586	0.0123
GCST90199908	GCST90200485	0.313929	0.324
GCST90199908	GCST90200486	-0.0261805	-0.0222
GCST90199908	GCST90200487	0.0396562	0.0515
GCST90199908	GCST90200488	0.270391	0.2679
GCST90199908	GCST90200489	0.0108041	0.0114
GCST90199908	GCST90200490	0.0596676	0.0554
GCST90199908	GCST90200491	0.238651	0.2377
GCST90199908	GCST90200492	0.126207	0.1246
GCST90199908	GCST90200493	-0.0595067	-0.0542
GCST90199908	GCST90200494	0.0134057	0.0122
GCST90199908	GCST90200495	-0.0799562	-0.0792
GCST90199908	GCST90200496	0.0410009	0.0452
GCST90199908	GCST90200497	0.0261034	0.0428
GCST90199908	GCST90200498	-0.066559	-0.0686
GCST90199908	GCST90200499	0.0288491	0.028
GCST90199908	GCST90200500	-0.0488482	-0.036
GCST90199908	GCST90200501	0.0075375	0.0128
GCST90199908	GCST90200502	-0.0857009	-0.071
GCST90199908	GCST90200503	-0.00178659	-0.0002
GCST90199908	GCST90200504	0.0901145	0.1018
GCST90199908	GCST90200505	0.0394506	0.0438
GCST90199908	GCST90200506	0.0855814	0.0821
GCST90199908	GCST90200507	0.161683	0.1685
GCST90199908	GCST90200508	-0.0180285	-0.005
GCST90199908	GCST90200509	-0.0282425	-0.0203
GCST90199908	GCST90200510	0.0563065	0.0679
GCST90199908	GCST90200511	0.165331	0.1715
GCST90199908	GCST90200512	0.128518	0.1496
GCST90199908	GCST90200513	0.0326646	0.0377
GCST90199908	GCST90200514	-0.0379602	-0.0397
GCST90199908	GCST90200515	0.0632828	0.0688
GCST90199908	GCST90200516	0.0394215	0.049
GCST90199908	GCST90200517	0.143282	0.1491
GCST90199908	GCST90200518	0.00939046	0.0096
GCST90199908	GCST90200519	-0.0283202	-0.0271
GCST90199908	GCST90200520	0.0229467	0.0253
GCST90199908	GCST90200521	0.000607558	0.011
GCST90199908	GCST90200522	0.102349	0.1014
GCST90199908	GCST90200523	0.174958	0.1852
GCST90199908	GCST90200524	0.0343991	0.0363
GCST90199908	GCST90200525	0.0398749	0.0358
GCST90199908	GCST90200526	-0.0463883	-0.0226
GCST90199908	GCST90200527	0.115661	0.1338
GCST90199908	GCST90200528	0.0275581	0.0242
GCST90199908	GCST90200529	0.131286	0.1397
GCST90199908	GCST90200530	0.0901071	0.1002
GCST90199908	GCST90200531	0.00571799	0.0058
GCST90199908	GCST90200532	-0.0379712	-0.0212
GCST90199908	GCST90200533	0.161977	0.1682
GCST90199908	GCST90200534	0.116579	0.122
GCST90199908	GCST90200535	0.0045439	0.0076
GCST90199908	GCST90200536	0.0843252	0.0797
GCST90199908	GCST90200537	0.182733	0.1813
GCST90199908	GCST90200538	0.00892097	0.0106
GCST90199908	GCST90200539	0.042094	0.055
GCST90199908	GCST90200540	0.204909	0.1907
GCST90199908	GCST90200541	0.0522751	0.0535
GCST90199908	GCST90200542	-0.0239124	-0.0232
GCST90199908	GCST90200543	0.258362	0.2611
GCST90199908	GCST90200544	-0.0380278	-0.0297
GCST90199908	GCST90200545	-0.00802045	0.0069
GCST90199908	GCST90200546	-0.00939375	-0.005
GCST90199908	GCST90200547	-0.00532061	0.0008
GCST90199908	GCST90200548	0.025884	0.0454
GCST90199908	GCST90200549	-0.00379556	-0.0011
GCST90199908	GCST90200550	0.275299	0.2792
GCST90199908	GCST90200551	0.133965	0.133
GCST90199908	GCST90200552	0.0895541	0.0962
GCST90199908	GCST90200553	-0.0292852	-0.0188
GCST90199908	GCST90200554	0.0354841	0.0361
GCST90199908	GCST90200555	0.040251	0.0593
GCST90199908	GCST90200556	0.0424263	0.0431
GCST90199908	GCST90200557	0.0248061	0.0406
GCST90199908	GCST90200558	0.0445786	0.0446
GCST90199908	GCST90200559	-0.0286786	-0.0154
GCST90199908	GCST90200560	0.101446	0.1075
GCST90199908	GCST90200561	0.0476214	0.0428
GCST90199908	GCST90200562	0.0240311	0.0248
GCST90199908	GCST90200563	0.0392625	0.0499
GCST90199908	GCST90200564	0.00897353	0.0103
GCST90199908	GCST90200565	-0.00043907	0.0155
GCST90199908	GCST90200566	0.149139	0.1573
GCST90199908	GCST90200567	0.0198038	0.0232
GCST90199908	GCST90200568	0.108389	0.1117
GCST90199908	GCST90200569	-0.0245699	-0.0167
GCST90199908	GCST90200570	-0.00424159	0.0008
GCST90199908	GCST90200571	0.0324617	0.0399
GCST90199908	GCST90200572	0.0747293	0.0794
GCST90199908	GCST90200573	-0.0127546	-0.0152
GCST90199908	GCST90200574	0.0596473	0.0616
GCST90199908	GCST90200575	0.12078	0.1233
GCST90199908	GCST90200576	0.0717391	0.0845
GCST90199908	GCST90200577	0.0490921	0.0487
GCST90199908	GCST90200578	0.0124808	0.0284
GCST90199908	GCST90200579	-0.110816	-0.0919
GCST90199908	GCST90200580	0.13883	0.1377
GCST90199908	GCST90200581	0.0166763	0.0332
GCST90199908	GCST90200582	-0.0734538	-0.0638
GCST90199908	GCST90200583	0.0204164	0.0205
GCST90199908	GCST90200584	0.134965	0.128
GCST90199908	GCST90200585	0.15244	0.1547
GCST90199908	GCST90200586	0.0436022	0.047
GCST90199908	GCST90200587	0.131652	0.1407
GCST90199908	GCST90200588	0.0100844	0.0134
GCST90199908	GCST90200589	0.128743	0.1248
GCST90199908	GCST90200590	0.0911961	0.0932
GCST90199908	GCST90200591	0.0983549	0.0972
GCST90199908	GCST90200592	0.000487914	0.0085
GCST90199908	GCST90200593	0.00738829	0.0134
GCST90199908	GCST90200594	0.0614842	0.071
GCST90199908	GCST90200595	0.0327814	0.0467
GCST90199908	GCST90200596	-0.0450493	-0.0543
GCST90199908	GCST90200597	0.0196925	0.031
GCST90199908	GCST90200598	-0.0243314	-0.019
GCST90199908	GCST90200599	-0.11574	-0.094
GCST90199908	GCST90200600	0.132886	0.1396
GCST90199908	GCST90200601	0.406609	0.4193
GCST90199908	GCST90200602	0.0519154	0.0608
GCST90199908	GCST90200603	0.114215	0.1318
GCST90199908	GCST90200604	0.0150833	0.0198
GCST90199908	GCST90200605	0.0604785	0.0707
GCST90199908	GCST90200606	-0.0173806	-0.0169
GCST90199908	GCST90200607	0.0251498	0.0269
GCST90199908	GCST90200608	0.214714	0.2116
GCST90199908	GCST90200609	0.0549091	0.0557
GCST90199908	GCST90200610	0.180858	0.1826
GCST90199908	GCST90200611	0.0279456	0.0236
GCST90199908	GCST90200612	0.0431597	0.0411
GCST90199908	GCST90200613	0.169251	0.1799
GCST90199908	GCST90200614	0.0542226	0.061
GCST90199908	GCST90200615	0.00325881	0.0013
GCST90199908	GCST90200616	0.215783	0.2096
GCST90199908	GCST90200617	0.0571407	0.0688
GCST90199908	GCST90200618	0.0183085	0.0231
GCST90199908	GCST90200619	0.125362	0.1396
GCST90199908	GCST90200620	0.0440018	0.047
GCST90199908	GCST90200621	0.0143316	0.0307
GCST90199908	GCST90200622	0.00476915	0.0057
GCST90199908	GCST90200623	0.0281355	0.051
GCST90199908	GCST90200624	0.0735212	0.0751
GCST90199908	GCST90200625	0.0881785	0.1154
GCST90199908	GCST90200626	0.010725	0.0297
GCST90199908	GCST90200627	-0.0533235	-0.0477
GCST90199908	GCST90200628	0.0677189	0.0808
GCST90199908	GCST90200629	0.110787	0.1118
GCST90199908	GCST90200630	0.0155586	0.0169
GCST90199908	GCST90200631	0.019484	0.0242
GCST90199908	GCST90200632	-0.0143908	-0.0077
GCST90199908	GCST90200633	0.19496	0.1948
GCST90199908	GCST90200634	0.165922	0.1793
GCST90199908	GCST90200635	0.0507247	0.0571
GCST90199908	GCST90200636	0.0558031	0.0628
GCST90199908	GCST90200637	-0.00263533	0.0029
GCST90199908	GCST90200638	-0.0788337	-0.0686
GCST90199908	GCST90200639	0.0108914	0.0215
GCST90199908	GCST90200640	0.0375643	0.0375
GCST90199908	GCST90200641	0.0200719	0.0243
GCST90199908	GCST90200642	0.00710575	0.0078
GCST90199908	GCST90200643	0.0280653	0.0398
GCST90199908	GCST90200644	0.306081	0.3097
GCST90199908	GCST90200645	-0.0211465	-0.0189
GCST90199908	GCST90200646	0.37774	0.391
GCST90199908	GCST90200647	0.0639381	0.0731
GCST90199908	GCST90200648	0.0618681	0.0639
GCST90199908	GCST90200649	0.240775	0.2538
GCST90199908	GCST90200650	0.0566162	0.0656
GCST90199908	GCST90200651	0.0575214	0.0611
GCST90199908	GCST90200652	-0.00758696	-0.016
GCST90199908	GCST90200653	0.0585041	0.0637
GCST90199908	GCST90200654	0.0102312	0.0002
GCST90199908	GCST90200655	-0.087468	-0.0687
GCST90199908	GCST90200656	0.249356	0.2438
GCST90199908	GCST90200657	0.039032	0.0487
GCST90199908	GCST90200658	-0.0296665	-0.0095
GCST90199908	GCST90200659	-0.0212056	-0.0275
GCST90199908	GCST90200660	0.00158444	0.0116
GCST90199908	GCST90200661	0.184242	0.1819
GCST90199908	GCST90200662	0.130115	0.135
GCST90199908	GCST90200663	-0.0326559	-0.0259
GCST90199908	GCST90200664	0.131035	0.1353
GCST90199908	GCST90200665	0.0661914	0.0662
GCST90199908	GCST90200666	0.0223595	0.0452
GCST90199908	GCST90200667	0.091898	0.0943
GCST90199908	GCST90200668	0.0228501	0.0353
GCST90199908	GCST90200669	0.035432	0.0489
GCST90199908	GCST90200670	0.0228573	0.0366
GCST90199908	GCST90200671	0.183648	0.1979
GCST90199908	GCST90200672	0.177745	0.1768
GCST90199908	GCST90200673	0.20451	0.2236
GCST90199908	GCST90200674	0.0387918	0.0266
GCST90199908	GCST90200675	0.167368	0.1853
GCST90199908	GCST90200676	0.0938043	0.1078
GCST90199908	GCST90200677	0.175073	0.1852
GCST90199908	GCST90200678	0.0678214	0.0759
GCST90199908	GCST90200679	0.0641194	0.0849
GCST90199908	GCST90200680	-0.0589063	-0.044
GCST90199908	GCST90200681	0.274016	0.2851
GCST90199908	GCST90200682	0.0942589	0.0981
GCST90199908	GCST90200683	0.140063	0.1473
GCST90199908	GCST90200684	0.0372371	0.0513
GCST90199908	GCST90200685	0.0853041	0.1055
GCST90199908	GCST90200686	0.0285099	0.0521
GCST90199908	GCST90200687	0.033819	0.0511
GCST90199908	GCST90200688	0.0581752	0.0545
GCST90199908	GCST90200689	-0.0120597	0.003
GCST90199908	GCST90200690	0.187202	0.2017
GCST90199908	GCST90200691	0.142617	0.1488
GCST90199908	GCST90200692	0.101086	0.1171
GCST90199908	GCST90200693	-0.0177971	-0.005
GCST90199908	GCST90200694	-0.0122859	-0.0106
GCST90199908	GCST90200695	0.00571642	0.0068
GCST90199908	GCST90200696	0.0664605	0.084
GCST90199908	GCST90200697	0.0504432	0.0666
GCST90199908	GCST90200698	-0.00913276	0.0143
GCST90199908	GCST90200699	0.0598653	0.0743
GCST90199908	GCST90200700	0.0654991	0.067
GCST90199908	GCST90200701	-0.00170433	0.0139
GCST90199908	GCST90200702	0.00103461	0.0204
GCST90199908	GCST90200703	0.00494735	0.0225
GCST90199908	GCST90200704	0.0124335	0.0288
GCST90199908	GCST90200705	0.157849	0.1691
GCST90199908	GCST90200706	-0.0268334	-0.0192
GCST90199908	GCST90200707	-0.196988	-0.1772
GCST90199908	GCST90200708	0.0394241	0.0435
GCST90199908	GCST90200709	0.0675272	0.0863
GCST90199908	GCST90200710	0.0808567	0.0811
GCST90199908	GCST90200711	0.0593442	0.0747
GCST90199909	GCST90199621	0.00169067	0.019998
GCST90199909	GCST90199622	0.0206294	0.013531
GCST90199909	GCST90199623	0.00477622	0.0045708
GCST90199909	GCST90199624	-0.00956924	0.0038914
GCST90199909	GCST90199625	0.00531042	0.015399
GCST90199909	GCST90199626	-0.020835	-0.0056899
GCST90199909	GCST90199627	-0.00324095	-0.0049767
GCST90199909	GCST90199628	0.0414467	0.049272
GCST90199909	GCST90199629	0.0421606	0.052031
GCST90199909	GCST90199630	-0.0373939	-0.03379
GCST90199909	GCST90199631	0.0381091	0.047951
GCST90199909	GCST90199632	-0.0116689	-0.017887
GCST90199909	GCST90199633	0.0875072	0.094101
GCST90199909	GCST90199634	-0.00206863	0.020723
GCST90199909	GCST90199635	-0.0109127	-0.0012351
GCST90199909	GCST90199636	-0.0458452	-0.046104
GCST90199909	GCST90199637	0.0310048	0.045481
GCST90199909	GCST90199638	0.024446	0.025269
GCST90199909	GCST90199639	0.0077015	0.015942
GCST90199909	GCST90199640	0.0489118	0.057647
GCST90199909	GCST90199641	0.0105715	0.0093412
GCST90199909	GCST90199642	-0.0106195	-0.0077872
GCST90199909	GCST90199643	0.044151	0.044485
GCST90199909	GCST90199644	0.0363461	0.02764
GCST90199909	GCST90199645	0.00886554	0.021678
GCST90199909	GCST90199646	-0.0155742	-0.02243
GCST90199909	GCST90199647	0.0273217	0.037738
GCST90199909	GCST90199648	0.124699	0.11911
GCST90199909	GCST90199649	-0.0198307	-0.0019788
GCST90199909	GCST90199650	0.0044805	0.002422
GCST90199909	GCST90199651	-0.00132892	0.0040361
GCST90199909	GCST90199652	-0.0221207	-0.016432
GCST90199909	GCST90199653	-0.0639217	-0.063989
GCST90199909	GCST90199654	0.0364016	0.051253
GCST90199909	GCST90199655	0.0157281	0.03018
GCST90199909	GCST90199656	-0.018277	-0.0061935
GCST90199909	GCST90199657	-0.00858514	-0.0039439
GCST90199909	GCST90199658	-0.00694613	-0.0040259
GCST90199909	GCST90199659	0.000792346	-0.003999
GCST90199909	GCST90199660	-0.0785629	-0.05864
GCST90199909	GCST90199661	0.0168218	0.023366
GCST90199909	GCST90199662	0.0264295	0.038791
GCST90199909	GCST90199663	-0.0400384	-0.045586
GCST90199909	GCST90199664	0.0403791	0.052141
GCST90199909	GCST90199665	0.0317549	0.034239
GCST90199909	GCST90199666	0.0160184	0.022496
GCST90199909	GCST90199667	-0.0164856	-0.018066
GCST90199909	GCST90199668	0.0363222	0.049614
GCST90199909	GCST90199669	0.0384675	0.043056
GCST90199909	GCST90199670	0.00116983	0.025412
GCST90199909	GCST90199671	-0.00696492	-0.0015329
GCST90199909	GCST90199672	-0.0167285	0.001803
GCST90199909	GCST90199673	0.0765267	0.081341
GCST90199909	GCST90199674	0.0357365	0.047479
GCST90199909	GCST90199675	-0.0315585	-0.019946
GCST90199909	GCST90199676	-0.0342856	-0.015409
GCST90199909	GCST90199677	0.0388274	0.031995
GCST90199909	GCST90199678	-0.00605081	0.0084399
GCST90199909	GCST90199679	0.0366322	0.043971
GCST90199909	GCST90199680	0.103357	0.11025
GCST90199909	GCST90199681	0.2593	0.26101
GCST90199909	GCST90199682	0.00425495	0.0041087
GCST90199909	GCST90199683	0.00136678	0.0016445
GCST90199909	GCST90199684	0.0261782	0.036347
GCST90199909	GCST90199685	0.046391	0.060238
GCST90199909	GCST90199686	0.0236713	0.029133
GCST90199909	GCST90199687	-0.0219372	-0.0078435
GCST90199909	GCST90199688	-0.0329106	-0.013219
GCST90199909	GCST90199689	0.00423464	0.017475
GCST90199909	GCST90199690	0.0659894	0.076828
GCST90199909	GCST90199691	0.0689795	0.083108
GCST90199909	GCST90199692	-0.00391097	0.00062668
GCST90199909	GCST90199693	0.0578911	0.069746
GCST90199909	GCST90199694	0.0154298	0.03343
GCST90199909	GCST90199720	0.0415169	0.051372
GCST90199909	GCST90199721	0.0660105	0.069055
GCST90199909	GCST90199722	0.0482076	0.059119
GCST90199909	GCST90199723	0.0421581	0.046032
GCST90199909	GCST90199724	0.000803184	-0.0051798
GCST90199909	GCST90199725	0.124016	0.14539
GCST90199909	GCST90199726	0.00933241	0.014371
GCST90199909	GCST90199727	0.181176	0.18917
GCST90199909	GCST90199728	0.0265517	0.034178
GCST90199909	GCST90199729	-0.00245798	0.015351
GCST90199909	GCST90199730	0.0150427	0.024963
GCST90199909	GCST90199731	-0.00128488	0.0046607
GCST90199909	GCST90199732	0.11218	0.11235
GCST90199909	GCST90199733	0.0379662	0.044909
GCST90199909	GCST90199734	0.129352	0.12427
GCST90199909	GCST90199735	-0.00103539	0.0046843
GCST90199909	GCST90199736	-0.0199442	-0.011083
GCST90199909	GCST90199737	-0.0003658	0.0014832
GCST90199909	GCST90199738	-0.0352368	-0.034652
GCST90199909	GCST90199739	-0.0267339	-0.022975
GCST90199909	GCST90199740	-0.0362391	-0.033723
GCST90199909	GCST90199741	0.0863042	0.10358
GCST90199909	GCST90199742	0.223136	0.22285
GCST90199909	GCST90199743	0.0685161	0.076215
GCST90199909	GCST90199744	0.0846959	0.088625
GCST90199909	GCST90199745	0.0313185	0.043821
GCST90199909	GCST90199746	-0.0127259	-0.004116
GCST90199909	GCST90199747	0.00188151	0.018086
GCST90199909	GCST90199748	0.115744	0.11505
GCST90199909	GCST90199749	0.0583869	0.059773
GCST90199909	GCST90199750	0.0623023	0.075823
GCST90199909	GCST90199751	0.068801	0.076672
GCST90199909	GCST90199752	0.0551517	0.061409
GCST90199909	GCST90199753	0.0539397	0.056356
GCST90199909	GCST90199754	0.0298182	0.02189
GCST90199909	GCST90199755	0.0178104	0.0082907
GCST90199909	GCST90199756	0.0217954	0.035548
GCST90199909	GCST90199757	0.0048948	0.019133
GCST90199909	GCST90199758	0.0110606	0.018074
GCST90199909	GCST90199759	0.0345488	0.040313
GCST90199909	GCST90199760	0.00654309	0.022058
GCST90199909	GCST90199761	0.0104977	0.030197
GCST90199909	GCST90199762	0.0674468	0.079595
GCST90199909	GCST90199763	0.0249195	0.042009
GCST90199909	GCST90199764	0.0500093	0.068361
GCST90199909	GCST90199765	-0.0107588	-0.0026302
GCST90199909	GCST90199766	0.0266032	0.040948
GCST90199909	GCST90199767	0.0396536	0.038558
GCST90199909	GCST90199768	-0.0533601	-0.043311
GCST90199909	GCST90199769	0.0539426	0.060241
GCST90199909	GCST90199770	-0.0212917	-0.0086472
GCST90199909	GCST90199771	0.11843	0.118
GCST90199909	GCST90199772	0.0265665	0.034828
GCST90199909	GCST90199773	-0.0328229	-0.015031
GCST90199909	GCST90199774	0.12019	0.13292
GCST90199909	GCST90199775	-0.0107087	0.0073872
GCST90199909	GCST90199776	-0.023089	-0.025702
GCST90199909	GCST90199777	-0.0284242	-0.018036
GCST90199909	GCST90199778	-0.00885773	0.0079304
GCST90199909	GCST90199779	-0.0236393	-0.0047239
GCST90199909	GCST90199780	0.034091	0.027021
GCST90199909	GCST90199781	-0.00802242	0.0064121
GCST90199909	GCST90199783	0.0920089	0.098173
GCST90199909	GCST90199784	0.02415	0.037683
GCST90199909	GCST90199785	0.0208385	0.021382
GCST90199909	GCST90199786	-0.0547051	-0.04425
GCST90199909	GCST90199787	-0.042002	-0.028397
GCST90199909	GCST90199788	0.00372813	0.030733
GCST90199909	GCST90199789	0.06649	0.063451
GCST90199909	GCST90199790	-0.00755014	-0.003856
GCST90199909	GCST90199791	0.0707249	0.079828
GCST90199909	GCST90199792	-0.0201241	-0.01038
GCST90199909	GCST90199793	0.201523	0.19781
GCST90199909	GCST90199794	0.247984	0.25
GCST90199909	GCST90199795	0.0577952	0.047302
GCST90199909	GCST90199796	-0.0284301	-0.018378
GCST90199909	GCST90199797	-0.0209136	-0.010705
GCST90199909	GCST90199798	-0.0198103	-0.0042496
GCST90199909	GCST90199799	-0.0114187	0.018672
GCST90199909	GCST90199800	-0.0574355	-0.032872
GCST90199909	GCST90199801	-0.0654599	-0.043426
GCST90199909	GCST90199802	-0.0790312	-0.04729
GCST90199909	GCST90199803	0.0128818	0.016924
GCST90199909	GCST90199804	0.0450499	0.041149
GCST90199909	GCST90199805	0.209204	0.20856
GCST90199909	GCST90199806	0.153078	0.15282
GCST90199909	GCST90199807	0.129998	0.12302
GCST90199909	GCST90199808	0.0664198	0.074776
GCST90199909	GCST90199809	-0.0270301	-0.021381
GCST90199909	GCST90199810	-0.017304	-0.011156
GCST90199909	GCST90199811	0.0201379	0.029066
GCST90199909	GCST90199812	0.0444437	0.039146
GCST90199909	GCST90199813	0.0703901	0.086413
GCST90199909	GCST90199814	0.0965301	0.091631
GCST90199909	GCST90199815	4.50473e-05	0.0061387
GCST90199909	GCST90199816	0.01183	0.01283
GCST90199909	GCST90199817	0.00118005	-0.011281
GCST90199909	GCST90199818	-0.0243218	-0.010997
GCST90199909	GCST90199819	0.0303421	0.024011
GCST90199909	GCST90199845	-0.00761596	-0.0051626
GCST90199909	GCST90199846	-0.0152787	0.0058974
GCST90199909	GCST90199847	-0.0625713	-0.048321
GCST90199909	GCST90199848	-0.0217661	-0.010841
GCST90199909	GCST90199849	0.0727514	0.086
GCST90199909	GCST90199850	0.0520334	0.042969
GCST90199909	GCST90199851	0.0789139	0.09702
GCST90199909	GCST90199852	0.0296875	0.03582
GCST90199909	GCST90199853	0.0778716	0.097008
GCST90199909	GCST90199854	0.0623434	0.084654
GCST90199909	GCST90199855	0.0736706	0.067899
GCST90199909	GCST90199856	0.0626936	0.066633
GCST90199909	GCST90199857	0.0228463	0.029595
GCST90199909	GCST90199858	0.0563637	0.055881
GCST90199909	GCST90199859	0.0465353	0.054661
GCST90199909	GCST90199860	0.0495279	0.060576
GCST90199909	GCST90199861	0.0806632	0.094847
GCST90199909	GCST90199862	-0.0118984	-0.020129
GCST90199909	GCST90199863	0.0536176	0.067882
GCST90199909	GCST90199864	0.230247	0.23193
GCST90199909	GCST90199865	0.0182469	0.027338
GCST90199909	GCST90199866	0.0248723	0.036999
GCST90199909	GCST90199867	0.0353601	0.056194
GCST90199909	GCST90199868	-0.014173	0.017148
GCST90199909	GCST90199869	0.010474	0.029447
GCST90199909	GCST90199910	0.0510686	0.067895
GCST90199909	GCST90199911	-0.0233439	-0.0039326
GCST90199909	GCST90199912	0.0686939	0.055955
GCST90199909	GCST90199913	0.612545	0.61424
GCST90199909	GCST90199914	-0.017083	0.0021739
GCST90199909	GCST90199915	-0.000101095	0.01413
GCST90199909	GCST90199916	0.156217	0.16325
GCST90199909	GCST90199917	0.0379562	0.055061
GCST90199909	GCST90199918	0.0370412	0.043706
GCST90199909	GCST90199919	0.00471442	0.010983
GCST90199909	GCST90199920	-0.066956	-0.047057
GCST90199909	GCST90199921	0.00687596	0.016929
GCST90199909	GCST90199922	-0.00381424	-0.0092325
GCST90199909	GCST90199923	0.0332481	0.031573
GCST90199909	GCST90199924	-0.051991	-0.034838
GCST90199909	GCST90199925	0.0498988	0.059731
GCST90199909	GCST90199926	0.0145993	0.037249
GCST90199909	GCST90199927	-0.0140124	0.0039306
GCST90199909	GCST90199928	0.0395677	0.0466
GCST90199909	GCST90199929	-0.0196513	-0.0034718
GCST90199909	GCST90199930	0.00959728	0.018973
GCST90199909	GCST90199931	-0.0150444	0.00015566
GCST90199909	GCST90199932	-0.0968533	-0.073981
GCST90199909	GCST90199933	0.0378504	0.05205
GCST90199909	GCST90199934	0.151825	0.14775
GCST90199909	GCST90199935	0.0956487	0.094713
GCST90199909	GCST90199936	0.00141366	0.016214
GCST90199909	GCST90199937	0.267759	0.27085
GCST90199909	GCST90199938	0.0406181	0.049994
GCST90199909	GCST90199939	-0.0265334	-0.026706
GCST90199909	GCST90199940	0.022762	0.027901
GCST90199909	GCST90199941	0.148485	0.15391
GCST90199909	GCST90199942	-0.00947286	-0.0082965
GCST90199909	GCST90199943	0.0418855	0.052143
GCST90199909	GCST90199944	0.00727821	0.0049404
GCST90199909	GCST90199970	0.170381	0.17139
GCST90199909	GCST90199971	-0.0268225	-0.0005541
GCST90199909	GCST90199972	0.0234667	0.038372
GCST90199909	GCST90199973	-0.0544985	-0.047578
GCST90199909	GCST90199974	0.117891	0.11848
GCST90199909	GCST90199975	-0.0067375	0.010672
GCST90199909	GCST90199976	-0.0336105	-0.023357
GCST90199909	GCST90199977	0.0723471	0.07856
GCST90199909	GCST90199978	0.0576877	0.076418
GCST90199909	GCST90199979	0.0814427	0.090887
GCST90199909	GCST90199980	0.0537072	0.056348
GCST90199909	GCST90199981	-0.072116	-0.073184
GCST90199909	GCST90199982	0.0383915	0.041611
GCST90199909	GCST90199983	0.0334223	0.038688
GCST90199909	GCST90199984	-0.00923104	-0.010497
GCST90199909	GCST90199985	0.0195162	0.0094799
GCST90199909	GCST90199986	0.0154502	0.021087
GCST90199909	GCST90199987	-0.00555421	0.0082495
GCST90199909	GCST90199988	0.0318181	0.036519
GCST90199909	GCST90199989	-0.0329023	-0.039708
GCST90199909	GCST90199990	0.0131234	0.03277
GCST90199909	GCST90199991	-0.0285312	-0.010203
GCST90199909	GCST90199992	0.135529	0.14112
GCST90199909	GCST90199993	-0.077139	-0.059443
GCST90199909	GCST90199994	0.00669539	-0.0019493
GCST90199909	GCST90199995	-0.100897	-0.081306
GCST90199909	GCST90199996	3.78311e-05	0.010537
GCST90199909	GCST90199997	0.0474563	0.050263
GCST90199909	GCST90199998	0.0130354	0.016166
GCST90199909	GCST90199999	-0.0759711	-0.074192
GCST90199909	GCST90200000	-0.00350973	-0.017479
GCST90199909	GCST90200001	-0.0154684	-0.0022078
GCST90199909	GCST90200002	-0.0290169	-0.012334
GCST90199909	GCST90200003	-0.0425431	-0.029471
GCST90199909	GCST90200004	0.0185294	0.019057
GCST90199909	GCST90200005	0.0235943	0.045028
GCST90199909	GCST90200006	0.0417557	0.048258
GCST90199909	GCST90200007	-0.017622	-0.010368
GCST90199909	GCST90200008	0.0214909	0.03124
GCST90199909	GCST90200009	0.0226401	0.034381
GCST90199909	GCST90200010	0.016379	0.030798
GCST90199909	GCST90200011	-0.0120321	0.0013531
GCST90199909	GCST90200012	0.0868154	0.093776
GCST90199909	GCST90200013	-0.13354	-0.11226
GCST90199909	GCST90200014	0.20661	0.20106
GCST90199909	GCST90200015	-0.00988198	-0.011192
GCST90199909	GCST90200016	-0.0658018	-0.048461
GCST90199909	GCST90200017	-0.0310143	-0.013373
GCST90199909	GCST90200018	0.0550175	0.068907
GCST90199909	GCST90200019	-0.0652474	-0.047689
GCST90199909	GCST90200045	-0.105641	-0.079011
GCST90199909	GCST90200046	-0.132421	-0.11429
GCST90199909	GCST90200047	-0.112839	-0.095214
GCST90199909	GCST90200048	0.0150862	0.034231
GCST90199909	GCST90200049	-0.0630576	-0.054948
GCST90199909	GCST90200050	-0.0245624	-0.023925
GCST90199909	GCST90200051	0.0289645	0.027486
GCST90199909	GCST90200052	0.0093633	0.036155
GCST90199909	GCST90200053	-0.0404245	-0.021378
GCST90199909	GCST90200054	-0.116165	-0.094272
GCST90199909	GCST90200055	0.00579897	0.011987
GCST90199909	GCST90200056	-0.121138	-0.10915
GCST90199909	GCST90200057	0.0801218	0.10075
GCST90199909	GCST90200058	0.0201898	0.039779
GCST90199909	GCST90200059	-0.00441048	-0.0029647
GCST90199909	GCST90200060	0.164086	0.17494
GCST90199909	GCST90200061	0.196783	0.2102
GCST90199909	GCST90200062	-0.0262285	-0.014375
GCST90199909	GCST90200063	-0.161994	-0.12972
GCST90199909	GCST90200064	-0.00760494	0.0091776
GCST90199909	GCST90200065	-0.180677	-0.15275
GCST90199909	GCST90200066	0.0865191	0.088784
GCST90199909	GCST90200067	0.146288	0.1578
GCST90199909	GCST90200068	0.0793253	0.082244
GCST90199909	GCST90200069	-0.0500433	-0.039982
GCST90199909	GCST90200070	0.0219651	0.036463
GCST90199909	GCST90200071	-0.0371904	-0.037131
GCST90199909	GCST90200072	0.0355363	0.04868
GCST90199909	GCST90200073	0.161033	0.17109
GCST90199909	GCST90200074	0.142093	0.13572
GCST90199909	GCST90200075	0.145064	0.16262
GCST90199909	GCST90200076	0.196476	0.21046
GCST90199909	GCST90200077	0.167316	0.18108
GCST90199909	GCST90200078	-0.0247042	-0.00076996
GCST90199909	GCST90200079	-0.00919665	0.0090073
GCST90199909	GCST90200080	0.0418706	0.050979
GCST90199909	GCST90200081	0.00453983	0.01864
GCST90199909	GCST90200082	0.0985691	0.11764
GCST90199909	GCST90200083	0.0190817	0.034967
GCST90199909	GCST90200084	-0.0205608	-0.0196
GCST90199909	GCST90200085	0.00483108	0.018151
GCST90199909	GCST90200086	-0.054181	-0.043787
GCST90199909	GCST90200087	-0.00553311	-0.0013532
GCST90199909	GCST90200088	0.0963975	0.10292
GCST90199909	GCST90200089	-0.0496571	-0.021421
GCST90199909	GCST90200090	-0.0468412	-0.038514
GCST90199909	GCST90200091	-0.0781453	-0.071343
GCST90199909	GCST90200092	-0.00683478	0.0019749
GCST90199909	GCST90200093	-0.00889305	0.0081842
GCST90199909	GCST90200094	-0.0148034	-0.013552
GCST90199909	GCST90200095	0.216428	0.22335
GCST90199909	GCST90200096	-0.0145835	-0.0057177
GCST90199909	GCST90200097	0.0262784	0.029433
GCST90199909	GCST90200098	0.0809625	0.09023
GCST90199909	GCST90200099	0.118744	0.10619
GCST90199909	GCST90200100	0.0234333	0.037875
GCST90199909	GCST90200101	0.0120465	0.027542
GCST90199909	GCST90200102	0.128903	0.1308
GCST90199909	GCST90200103	-0.0190038	-0.0044019
GCST90199909	GCST90200104	0.0633942	0.063302
GCST90199909	GCST90200105	0.0978184	0.11403
GCST90199909	GCST90200106	0.0187382	0.019865
GCST90199909	GCST90200107	0.020241	0.030734
GCST90199909	GCST90200108	-0.0141743	-0.010396
GCST90199909	GCST90200109	0.000944376	0.012465
GCST90199909	GCST90200110	0.0490787	0.059411
GCST90199909	GCST90200111	-0.121613	-0.098316
GCST90199909	GCST90200112	-0.0105116	-0.0034275
GCST90199909	GCST90200113	-0.0252855	-0.012951
GCST90199909	GCST90200114	0.0228043	0.03774
GCST90199909	GCST90200115	-0.087406	-0.068518
GCST90199909	GCST90200116	-0.0757156	-0.054111
GCST90199909	GCST90200117	0.0231542	0.028906
GCST90199909	GCST90200118	0.00883404	0.032885
GCST90199909	GCST90200119	-0.0333235	-0.016513
GCST90199909	GCST90200120	-0.0224981	-0.027071
GCST90199909	GCST90200121	-0.13985	-0.11713
GCST90199909	GCST90200122	-0.0403903	-0.016379
GCST90199909	GCST90200123	-0.0478266	-0.041107
GCST90199909	GCST90200124	-0.0761407	-0.060333
GCST90199909	GCST90200125	-0.0245062	-0.0064874
GCST90199909	GCST90200126	-0.108702	-0.089621
GCST90199909	GCST90200127	0.156979	0.16263
GCST90199909	GCST90200128	0.0367742	0.04282
GCST90199909	GCST90200129	-0.0659441	-0.048696
GCST90199909	GCST90200130	0.00946276	0.0072984
GCST90199909	GCST90200131	-0.110303	-0.087732
GCST90199909	GCST90200132	0.196038	0.19492
GCST90199909	GCST90200133	-0.00205437	0.0031236
GCST90199909	GCST90200134	-0.053572	-0.037358
GCST90199909	GCST90200135	0.140066	0.15061
GCST90199909	GCST90200136	0.0591902	0.075257
GCST90199909	GCST90200137	0.147772	0.16357
GCST90199909	GCST90200138	0.00601204	0.0055458
GCST90199909	GCST90200139	0.0396673	0.053297
GCST90199909	GCST90200140	-0.00532018	0.011933
GCST90199909	GCST90200141	0.0274892	0.028225
GCST90199909	GCST90200142	-0.0296425	-0.013457
GCST90199909	GCST90200143	0.0925288	0.10723
GCST90199909	GCST90200144	0.079567	0.095412
GCST90199909	GCST90200145	0.0724651	0.088895
GCST90199909	GCST90200146	-0.0509411	-0.038881
GCST90199909	GCST90200147	-0.0423284	-0.025385
GCST90199909	GCST90200148	0.153542	0.15745
GCST90199909	GCST90200149	0.0897034	0.11147
GCST90199909	GCST90200150	0.0264853	0.041564
GCST90199909	GCST90200151	-0.0175193	-0.0035381
GCST90199909	GCST90200152	0.0723057	0.067503
GCST90199909	GCST90200153	0.0338235	0.037499
GCST90199909	GCST90200154	-0.0277347	-0.009728
GCST90199909	GCST90200155	0.0251578	0.023718
GCST90199909	GCST90200156	0.0376469	0.055574
GCST90199909	GCST90200157	0.0315409	0.045683
GCST90199909	GCST90200158	0.0702151	0.080874
GCST90199909	GCST90200159	0.0890187	0.099799
GCST90199909	GCST90200160	0.0510597	0.065253
GCST90199909	GCST90200161	0.0564149	0.053635
GCST90199909	GCST90200162	-0.0540467	-0.058319
GCST90199909	GCST90200163	-0.024336	-0.0048399
GCST90199909	GCST90200164	0.422163	0.41287
GCST90199909	GCST90200165	0.198371	0.20453
GCST90199909	GCST90200166	-0.00583038	0.004844
GCST90199909	GCST90200167	0.0817281	0.083306
GCST90199909	GCST90200168	-0.00962278	0.0029816
GCST90199909	GCST90200169	-0.0592411	-0.039056
GCST90199909	GCST90200170	0.256372	0.24293
GCST90199909	GCST90200171	0.0650386	0.065584
GCST90199909	GCST90200172	0.0318635	0.022693
GCST90199909	GCST90200173	0.134131	0.12775
GCST90199909	GCST90200174	0.0990545	0.10753
GCST90199909	GCST90200175	0.194187	0.20295
GCST90199909	GCST90200176	0.107397	0.11516
GCST90199909	GCST90200177	-0.0494166	-0.040561
GCST90199909	GCST90200178	-0.00960586	-0.0074157
GCST90199909	GCST90200179	0.0560571	0.057665
GCST90199909	GCST90200180	0.0152163	0.011879
GCST90199909	GCST90200181	0.0250571	0.030807
GCST90199909	GCST90200182	0.139508	0.14468
GCST90199909	GCST90200183	0.287289	0.28652
GCST90199909	GCST90200184	-0.00411364	0.00093167
GCST90199909	GCST90200185	0.0672146	0.071928
GCST90199909	GCST90200186	0.0311234	0.055415
GCST90199909	GCST90200187	0.0820267	0.089374
GCST90199909	GCST90200188	0.0673152	0.069144
GCST90199909	GCST90200189	0.0118942	0.017706
GCST90199909	GCST90200190	0.0928946	0.10017
GCST90199909	GCST90200191	-0.0235358	-0.020574
GCST90199909	GCST90200192	0.022029	0.032734
GCST90199909	GCST90200193	-0.0226277	-0.023782
GCST90199909	GCST90200194	-0.00943117	-0.00096177
GCST90199909	GCST90200383	-0.0384991	-0.023627
GCST90199909	GCST90200384	0.0552851	0.051812
GCST90199909	GCST90200385	-0.0690091	-0.067103
GCST90199909	GCST90200386	0.0625447	0.070522
GCST90199909	GCST90200387	0.0829943	0.081708
GCST90199909	GCST90200388	-0.0172182	-0.012196
GCST90199909	GCST90200389	-0.0327797	-0.010618
GCST90199909	GCST90200390	0.0763984	0.075135
GCST90199909	GCST90200391	0.0482111	0.053125
GCST90199909	GCST90200392	0.0147106	0.0129
GCST90199909	GCST90200393	-0.0272265	-0.010867
GCST90199909	GCST90200394	0.0178396	0.011004
GCST90199909	GCST90200395	0.00363723	-0.010356
GCST90199909	GCST90200396	0.021588	0.034383
GCST90199909	GCST90200397	0.0306136	0.029722
GCST90199909	GCST90200398	0.0623414	0.069758
GCST90199909	GCST90200399	0.000305348	0.0089333
GCST90199909	GCST90200400	-0.0109606	-0.0029012
GCST90199909	GCST90200401	-0.0318814	-0.025661
GCST90199909	GCST90200402	-0.0379258	-0.023996
GCST90199909	GCST90200403	0.0590533	0.061418
GCST90199909	GCST90200404	0.0682729	0.073778
GCST90199909	GCST90200405	-0.0371235	-0.0012145
GCST90199909	GCST90200406	0.00170914	0.011649
GCST90199909	GCST90200407	-0.0115843	-0.0015567
GCST90199909	GCST90200408	0.00900682	0.0055559
GCST90199909	GCST90200409	0.0524804	0.065849
GCST90199909	GCST90200410	0.049507	0.058906
GCST90199909	GCST90200411	0.0104298	0.015535
GCST90199909	GCST90200412	-0.0472302	-0.029079
GCST90199909	GCST90200413	0.0501327	0.058835
GCST90199909	GCST90200414	0.00861285	0.014859
GCST90199909	GCST90200415	0.073737	0.081541
GCST90199909	GCST90200416	0.0198424	0.022286
GCST90199909	GCST90200417	-0.0280437	-0.010041
GCST90199909	GCST90200418	0.0653356	0.077762
GCST90199909	GCST90200419	0.0776222	0.085053
GCST90199909	GCST90200420	0.000384555	0.0097618
GCST90199909	GCST90200421	-0.00347045	-0.010851
GCST90199909	GCST90200422	-0.0317024	-0.027311
GCST90199909	GCST90200423	0.00427365	0.012323
GCST90199909	GCST90200424	0.00744864	0.013952
GCST90199909	GCST90200425	0.0401422	0.040678
GCST90199909	GCST90200426	-0.0370796	-0.030439
GCST90199909	GCST90200427	-0.00285529	0.0060372
GCST90199909	GCST90200428	0.0360063	0.045728
GCST90199909	GCST90200429	0.00884059	0.0076405
GCST90199909	GCST90200430	0.019374	0.022558
GCST90199909	GCST90200431	0.0189641	0.022335
GCST90199909	GCST90200432	0.0448682	0.057746
GCST90199909	GCST90200433	-0.0151948	-0.002245
GCST90199909	GCST90200434	0.0580959	0.047794
GCST90199909	GCST90200435	-0.0594944	-0.041919
GCST90199909	GCST90200436	0.0285156	0.040183
GCST90199909	GCST90200437	-0.0164941	-0.025633
GCST90199909	GCST90200438	-0.0083388	-0.0066771
GCST90199909	GCST90200439	0.0569485	0.049512
GCST90199909	GCST90200440	0.0280923	0.019123
GCST90199909	GCST90200441	-0.0332288	-0.026631
GCST90199909	GCST90200442	-0.0422542	-0.025797
GCST90199909	GCST90200443	0.0512915	0.054251
GCST90199909	GCST90200444	0.0138063	0.017212
GCST90199909	GCST90200445	0.0442662	0.056019
GCST90199909	GCST90200446	0.159696	0.16741
GCST90199909	GCST90200447	-0.00394434	-0.0017361
GCST90199909	GCST90200448	-0.091826	-0.081537
GCST90199909	GCST90200449	-0.0122337	-0.0036652
GCST90199909	GCST90200450	0.0680103	0.074483
GCST90199909	GCST90200451	0.069824	0.068415
GCST90199909	GCST90200452	0.0809175	0.088135
GCST90199909	GCST90200453	0.149899	0.15012
GCST90199909	GCST90200454	0.0508659	0.070901
GCST90199909	GCST90200455	0.0146263	0.0058182
GCST90199909	GCST90200456	0.403818	0.41208
GCST90199909	GCST90200457	0.00552956	0.0091758
GCST90199909	GCST90200458	0.024386	0.019039
GCST90199909	GCST90200459	0.028734	0.033443
GCST90199909	GCST90200460	0.479986	0.4719
GCST90199909	GCST90200461	-0.0085044	1.4199e-05
GCST90199909	GCST90200462	0.0682155	0.070866
GCST90199909	GCST90200463	0.24602	0.24445
GCST90199909	GCST90200464	-0.00415459	-0.0013501
GCST90199909	GCST90200465	0.00493018	0.014672
GCST90199909	GCST90200466	0.00221485	0.0042206
GCST90199909	GCST90200467	0.0336492	0.032341
GCST90199909	GCST90200468	0.00711622	0.0076155
GCST90199909	GCST90200469	0.0426602	0.045088
GCST90199909	GCST90200470	0.0468409	0.049515
GCST90199909	GCST90200471	0.013178	0.027792
GCST90199909	GCST90200472	-0.0271771	-0.012052
GCST90199909	GCST90200473	0.0335401	0.03693
GCST90199909	GCST90200474	0.0273829	0.030963
GCST90199909	GCST90200475	0.000184501	0.00032715
GCST90199909	GCST90200476	-0.0357319	-0.017102
GCST90199909	GCST90200477	0.00492816	0.0073656
GCST90199909	GCST90200478	0.0161016	0.013929
GCST90199909	GCST90200479	0.027549	0.026615
GCST90199909	GCST90200480	-0.0539298	-0.03777
GCST90199909	GCST90200481	0.0127342	0.022865
GCST90199909	GCST90200482	0.100453	0.092326
GCST90199909	GCST90200483	-0.0221836	0.0011721
GCST90199909	GCST90200484	-0.0367189	-0.019324
GCST90199909	GCST90200485	-0.0237715	-0.015068
GCST90199909	GCST90200486	-0.0210675	-0.015469
GCST90199909	GCST90200487	0.476069	0.47625
GCST90199909	GCST90200488	0.0203317	0.019746
GCST90199909	GCST90200489	0.0285157	0.026818
GCST90199909	GCST90200490	0.120974	0.12582
GCST90199909	GCST90200491	-0.0108645	-0.0011333
GCST90199909	GCST90200492	0.0636382	0.069754
GCST90199909	GCST90200493	-0.00792933	-0.012559
GCST90199909	GCST90200494	0.0438954	0.050827
GCST90199909	GCST90200495	0.0602225	0.060472
GCST90199909	GCST90200496	0.0140691	0.02752
GCST90199909	GCST90200497	-0.0231913	-0.0063534
GCST90199909	GCST90200498	0.0232094	0.03725
GCST90199909	GCST90200499	0.0274057	0.034615
GCST90199909	GCST90200500	-0.00819063	0.011936
GCST90199909	GCST90200501	0.00115862	0.00352
GCST90199909	GCST90200502	0.0515684	0.060482
GCST90199909	GCST90200503	0.00277951	-0.0069987
GCST90199909	GCST90200504	-0.00252288	0.0044589
GCST90199909	GCST90200505	-0.0351951	-0.036341
GCST90199909	GCST90200506	-0.0235351	-0.014789
GCST90199909	GCST90200507	0.0756324	0.079283
GCST90199909	GCST90200508	0.000212816	0.014221
GCST90199909	GCST90200509	-0.0244946	-0.027894
GCST90199909	GCST90200510	0.0686575	0.067508
GCST90199909	GCST90200511	0.0330444	0.052262
GCST90199909	GCST90200512	0.00388517	0.0059386
GCST90199909	GCST90200513	0.0443886	0.048468
GCST90199909	GCST90200514	-0.0180707	-0.0072541
GCST90199909	GCST90200515	0.0170752	0.017991
GCST90199909	GCST90200516	0.0128931	0.02471
GCST90199909	GCST90200517	0.0620827	0.062194
GCST90199909	GCST90200518	0.0494302	0.052641
GCST90199909	GCST90200519	-0.0420304	-0.023752
GCST90199909	GCST90200520	0.0583741	0.055786
GCST90199909	GCST90200521	-0.0100233	0.0085404
GCST90199909	GCST90200522	0.0257712	0.019954
GCST90199909	GCST90200523	-0.00957993	-0.0025144
GCST90199909	GCST90200524	-0.0138669	0.00047708
GCST90199909	GCST90200525	0.0105434	0.015069
GCST90199909	GCST90200526	0.0573282	0.063303
GCST90199909	GCST90200527	0.0132663	0.029586
GCST90199909	GCST90200528	0.0183104	0.012151
GCST90199909	GCST90200529	0.100452	0.098235
GCST90199909	GCST90200530	0.0585643	0.06404
GCST90199909	GCST90200531	0.0832187	0.080577
GCST90199909	GCST90200532	0.299989	0.29804
GCST90199909	GCST90200533	0.276579	0.27999
GCST90199909	GCST90200534	0.0274249	0.04267
GCST90199909	GCST90200535	-0.020588	-0.0033637
GCST90199909	GCST90200536	0.0249959	0.026342
GCST90199909	GCST90200537	0.0333916	0.030439
GCST90199909	GCST90200538	0.0639016	0.068812
GCST90199909	GCST90200539	0.251607	0.25543
GCST90199909	GCST90200540	0.0390976	0.061923
GCST90199909	GCST90200541	0.0409832	0.035531
GCST90199909	GCST90200542	-0.0124375	-0.0092779
GCST90199909	GCST90200543	-0.0125324	0.0012757
GCST90199909	GCST90200544	-0.00727135	0.0021905
GCST90199909	GCST90200545	0.0581459	0.061794
GCST90199909	GCST90200546	-0.00161164	-0.0012903
GCST90199909	GCST90200547	0.311766	0.31194
GCST90199909	GCST90200548	-0.0050661	0.017726
GCST90199909	GCST90200549	-0.0116099	-0.00011786
GCST90199909	GCST90200550	-0.0236082	-0.0043158
GCST90199909	GCST90200551	0.0671359	0.067672
GCST90199909	GCST90200552	0.0109685	0.020347
GCST90199909	GCST90200553	0.421561	0.42297
GCST90199909	GCST90200554	0.199149	0.20651
GCST90199909	GCST90200555	-0.000267541	0.016049
GCST90199909	GCST90200556	-0.00734275	-0.0039856
GCST90199909	GCST90200557	0.0179401	0.027727
GCST90199909	GCST90200558	0.0919189	0.10093
GCST90199909	GCST90200559	-0.0293715	-0.021027
GCST90199909	GCST90200560	0.0291185	0.033003
GCST90199909	GCST90200561	0.0158702	0.01843
GCST90199909	GCST90200562	0.00502982	0.015182
GCST90199909	GCST90200563	0.0731182	0.075252
GCST90199909	GCST90200564	0.264417	0.26684
GCST90199909	GCST90200565	0.0158395	0.011658
GCST90199909	GCST90200566	0.0418766	0.064433
GCST90199909	GCST90200567	0.102506	0.11009
GCST90199909	GCST90200568	0.0220807	0.018602
GCST90199909	GCST90200569	0.11846	0.11726
GCST90199909	GCST90200570	0.233361	0.24484
GCST90199909	GCST90200571	0.390452	0.38871
GCST90199909	GCST90200572	0.0208439	0.0254
GCST90199909	GCST90200573	-0.00508747	-0.00023111
GCST90199909	GCST90200574	0.0193207	0.025279
GCST90199909	GCST90200575	0.0186669	0.02491
GCST90199909	GCST90200576	0.0331811	0.049681
GCST90199909	GCST90200577	-0.0173547	-0.019617
GCST90199909	GCST90200578	0.249123	0.24781
GCST90199909	GCST90200579	-0.00923738	0.016712
GCST90199909	GCST90200580	0.081728	0.081112
GCST90199909	GCST90200581	0.0411815	0.057842
GCST90199909	GCST90200582	-0.0331408	-0.039584
GCST90199909	GCST90200583	-0.00566528	-0.0041865
GCST90199909	GCST90200584	-0.00126561	0.0084988
GCST90199909	GCST90200585	0.0486648	0.053249
GCST90199909	GCST90200586	0.0818	0.09009
GCST90199909	GCST90200587	-0.0307587	-0.019894
GCST90199909	GCST90200588	0.00407902	-0.0031133
GCST90199909	GCST90200589	0.0429594	0.036633
GCST90199909	GCST90200590	0.053204	0.067183
GCST90199909	GCST90200591	0.0847351	0.088165
GCST90199909	GCST90200592	0.114351	0.11568
GCST90199909	GCST90200593	0.0213728	0.020499
GCST90199909	GCST90200594	0.106981	0.12265
GCST90199909	GCST90200595	0.00219758	0.0072426
GCST90199909	GCST90200596	0.0229305	0.020973
GCST90199909	GCST90200597	0.0179544	0.02963
GCST90199909	GCST90200598	0.0811087	0.085859
GCST90199909	GCST90200599	0.0341345	0.044983
GCST90199909	GCST90200600	-0.000185696	0.010086
GCST90199909	GCST90200601	-0.0571161	-0.036277
GCST90199909	GCST90200602	0.0193393	0.01992
GCST90199909	GCST90200603	0.0276676	0.03852
GCST90199909	GCST90200604	0.0466174	0.050741
GCST90199909	GCST90200605	0.016085	0.014589
GCST90199909	GCST90200606	0.00543659	-0.0069028
GCST90199909	GCST90200607	0.0367652	0.045267
GCST90199909	GCST90200608	-0.036617	-0.018395
GCST90199909	GCST90200609	0.0134519	0.030785
GCST90199909	GCST90200610	-0.00250923	0.019125
GCST90199909	GCST90200611	-0.0153065	-0.0021908
GCST90199909	GCST90200612	0.0414057	0.035741
GCST90199909	GCST90200613	0.20256	0.22062
GCST90199909	GCST90200614	0.0223853	0.033024
GCST90199909	GCST90200615	0.0105936	0.013056
GCST90199909	GCST90200616	-0.0150209	-0.0057447
GCST90199909	GCST90200617	-0.00766635	0.0019264
GCST90199909	GCST90200618	0.0596048	0.065121
GCST90199909	GCST90200619	-0.0218998	-0.022781
GCST90199909	GCST90200620	0.0277562	0.044086
GCST90199909	GCST90200621	0.030121	0.053325
GCST90199909	GCST90200622	-0.0322364	-0.024359
GCST90199909	GCST90200623	0.00448414	0.019003
GCST90199909	GCST90200624	0.0182831	0.020292
GCST90199909	GCST90200625	-0.0214799	-0.014097
GCST90199909	GCST90200626	0.0121519	0.021978
GCST90199909	GCST90200627	0.000674642	0.0094987
GCST90199909	GCST90200628	0.0267955	0.034235
GCST90199909	GCST90200629	0.0454006	0.052892
GCST90199909	GCST90200630	0.0668535	0.07798
GCST90199909	GCST90200631	0.00497456	0.010709
GCST90199909	GCST90200632	0.00298702	0.0095851
GCST90199909	GCST90200633	-0.0334199	-0.024889
GCST90199909	GCST90200634	-0.00438534	-0.0061222
GCST90199909	GCST90200635	0.0119931	0.029119
GCST90199909	GCST90200636	0.0734211	0.086062
GCST90199909	GCST90200637	-0.0568291	-0.040153
GCST90199909	GCST90200638	0.00938365	0.021499
GCST90199909	GCST90200639	-0.0254811	-0.021895
GCST90199909	GCST90200640	-0.00274502	0.0037003
GCST90199909	GCST90200641	-0.0241313	-0.014773
GCST90199909	GCST90200642	0.000151582	0.016636
GCST90199909	GCST90200643	0.328638	0.33247
GCST90199909	GCST90200644	0.00771378	0.024141
GCST90199909	GCST90200645	0.169947	0.16351
GCST90199909	GCST90200646	-0.0543491	-0.044581
GCST90199909	GCST90200647	0.013916	0.01614
GCST90199909	GCST90200648	-0.0555489	-0.051116
GCST90199909	GCST90200649	0.0263047	0.037941
GCST90199909	GCST90200650	-0.0235377	-0.012705
GCST90199909	GCST90200651	0.0422162	0.052372
GCST90199909	GCST90200652	0.111426	0.10763
GCST90199909	GCST90200653	0.0222732	0.035889
GCST90199909	GCST90200654	-0.00967674	-3.2595e-05
GCST90199909	GCST90200655	-0.0413323	-0.033178
GCST90199909	GCST90200656	-0.0050802	0.00077279
GCST90199909	GCST90200657	0.00648068	0.022424
GCST90199909	GCST90200658	-0.0312301	-0.025465
GCST90199909	GCST90200659	0.0343011	0.046281
GCST90199909	GCST90200660	-0.00700472	0.0026486
GCST90199909	GCST90200661	0.00593042	0.018402
GCST90199909	GCST90200662	0.00950665	0.016489
GCST90199909	GCST90200663	-0.00633167	0.0031639
GCST90199909	GCST90200664	0.0519959	0.053479
GCST90199909	GCST90200665	0.026564	0.027526
GCST90199909	GCST90200666	0.00704024	0.0139
GCST90199909	GCST90200667	-0.00782727	-0.0014039
GCST90199909	GCST90200668	0.0206581	0.019103
GCST90199909	GCST90200669	0.0373811	0.04534
GCST90199909	GCST90200670	0.0855066	0.085337
GCST90199909	GCST90200671	0.00649749	0.012123
GCST90199909	GCST90200672	-0.025774	-0.013709
GCST90199909	GCST90200673	0.00636359	0.023824
GCST90199909	GCST90200674	0.0738424	0.074843
GCST90199909	GCST90200675	0.00401686	0.0029293
GCST90199909	GCST90200676	0.0179404	0.020369
GCST90199909	GCST90200677	0.0364736	0.044277
GCST90199909	GCST90200678	-0.0106492	0.0022598
GCST90199909	GCST90200679	-0.00921928	-0.0012304
GCST90199909	GCST90200680	0.0206561	0.018343
GCST90199909	GCST90200681	-0.0144244	0.0013026
GCST90199909	GCST90200682	0.102543	0.10049
GCST90199909	GCST90200683	-0.0349555	-0.030529
GCST90199909	GCST90200684	-0.012059	0.0014198
GCST90199909	GCST90200685	-0.0379216	-0.013024
GCST90199909	GCST90200686	0.0791098	0.095739
GCST90199909	GCST90200687	0.0858751	0.10761
GCST90199909	GCST90200688	0.0403621	0.061347
GCST90199909	GCST90200689	0.00240964	0.019411
GCST90199909	GCST90200690	-0.00869861	0.0076711
GCST90199909	GCST90200691	0.0872718	0.093879
GCST90199909	GCST90200692	-0.0963492	-0.063941
GCST90199909	GCST90200693	0.137076	0.12978
GCST90199909	GCST90200694	0.0224207	0.027257
GCST90199909	GCST90200695	0.0435994	0.049294
GCST90199909	GCST90200696	0.00350953	0.016928
GCST90199909	GCST90200697	-0.0326524	-0.00024659
GCST90199909	GCST90200698	-0.0108829	0.007164
GCST90199909	GCST90200699	0.0999281	0.10533
GCST90199909	GCST90200700	0.00845349	0.032404
GCST90199909	GCST90200701	0.0452101	0.06539
GCST90199909	GCST90200702	0.0547294	0.074563
GCST90199909	GCST90200703	0.0726487	0.088029
GCST90199909	GCST90200704	0.0370402	0.061891
GCST90199909	GCST90200705	-0.00407114	-0.00055303
GCST90199909	GCST90200706	0.0781863	0.088694
GCST90199909	GCST90200707	0.0810029	0.09445
GCST90199909	GCST90200708	-0.00628774	0.010872
GCST90199909	GCST90200709	0.0203994	0.031126
GCST90199909	GCST90200710	0.0553806	0.07335
GCST90199909	GCST90200711	0.0873709	0.095931
GCST90199910	GCST90199621	0.0244917	0.045523
GCST90199910	GCST90199622	0.0802482	0.071116
GCST90199910	GCST90199623	0.121124	0.1203
GCST90199910	GCST90199624	0.0557528	0.06169
GCST90199910	GCST90199625	-0.0206245	-0.018687
GCST90199910	GCST90199626	-0.0581333	-0.050261
GCST90199910	GCST90199627	-0.0542665	-0.05167
GCST90199910	GCST90199628	0.0626797	0.086233
GCST90199910	GCST90199629	0.613243	0.626
GCST90199910	GCST90199630	0.0209704	0.029768
GCST90199910	GCST90199631	-0.0261288	-0.016774
GCST90199910	GCST90199632	0.00186105	0.0058535
GCST90199910	GCST90199633	-0.0572306	-0.050841
GCST90199910	GCST90199634	-0.0813954	-0.07035
GCST90199910	GCST90199635	0.0705595	0.080112
GCST90199910	GCST90199636	-0.0714783	-0.067776
GCST90199910	GCST90199637	-0.037329	-0.022623
GCST90199910	GCST90199638	-0.0562118	-0.031144
GCST90199910	GCST90199639	0.0347057	0.041463
GCST90199910	GCST90199640	-0.00564515	0.0017395
GCST90199910	GCST90199641	-0.0246185	-0.019158
GCST90199910	GCST90199642	-0.109079	-0.0905
GCST90199910	GCST90199643	-0.0671589	-0.048197
GCST90199910	GCST90199644	0.0172185	0.027558
GCST90199910	GCST90199645	0.0573195	0.079718
GCST90199910	GCST90199646	-0.001162	0.0048364
GCST90199910	GCST90199647	-0.0296772	-0.0057279
GCST90199910	GCST90199648	0.0340251	0.052293
GCST90199910	GCST90199649	0.209736	0.22142
GCST90199910	GCST90199650	0.00566414	0.015983
GCST90199910	GCST90199651	0.119794	0.12762
GCST90199910	GCST90199652	0.191416	0.19906
GCST90199910	GCST90199653	0.0528903	0.068059
GCST90199910	GCST90199654	0.00933052	0.034915
GCST90199910	GCST90199655	-0.00148744	0.010005
GCST90199910	GCST90199656	-0.0161142	0.0029749
GCST90199910	GCST90199657	0.235241	0.25493
GCST90199910	GCST90199658	0.000864935	0.0080001
GCST90199910	GCST90199659	0.293493	0.31361
GCST90199910	GCST90199660	0.203367	0.22776
GCST90199910	GCST90199661	-0.00106774	0.013076
GCST90199910	GCST90199662	-0.0310601	-0.022795
GCST90199910	GCST90199663	0.0240665	0.024726
GCST90199910	GCST90199664	-0.0374141	-0.029027
GCST90199910	GCST90199665	0.0707462	0.048149
GCST90199910	GCST90199666	0.232584	0.23285
GCST90199910	GCST90199667	-0.0595707	-0.048192
GCST90199910	GCST90199668	-0.0650835	-0.049696
GCST90199910	GCST90199669	-0.0202872	-0.014959
GCST90199910	GCST90199670	-0.0729917	-0.054399
GCST90199910	GCST90199671	-0.0513856	-0.030034
GCST90199910	GCST90199672	0.133509	0.13344
GCST90199910	GCST90199673	0.0333311	0.059609
GCST90199910	GCST90199674	-0.000202388	0.0053286
GCST90199910	GCST90199675	-0.0463	-0.024738
GCST90199910	GCST90199676	-0.00597635	0.020354
GCST90199910	GCST90199677	-0.0621019	-0.042884
GCST90199910	GCST90199678	0.185879	0.17473
GCST90199910	GCST90199679	-0.0149267	-0.0068458
GCST90199910	GCST90199680	-0.035391	-0.035092
GCST90199910	GCST90199681	-0.00173624	-0.0067999
GCST90199910	GCST90199682	0.0410941	0.031084
GCST90199910	GCST90199683	0.0341607	0.037502
GCST90199910	GCST90199684	0.0649222	0.094456
GCST90199910	GCST90199685	0.119621	0.14208
GCST90199910	GCST90199686	0.0343081	0.041408
GCST90199910	GCST90199687	0.100868	0.10989
GCST90199910	GCST90199688	0.183142	0.18112
GCST90199910	GCST90199689	-0.0366889	-0.028044
GCST90199910	GCST90199690	-0.11447	-0.10823
GCST90199910	GCST90199691	0.105014	0.116
GCST90199910	GCST90199692	-0.00166703	0.01227
GCST90199910	GCST90199693	-0.0264784	-0.019842
GCST90199910	GCST90199694	-0.0413445	-0.011058
GCST90199910	GCST90199720	0.0222411	0.028165
GCST90199910	GCST90199721	0.00227459	0.0047519
GCST90199910	GCST90199722	0.0398332	0.044337
GCST90199910	GCST90199723	-0.000750244	-0.0016062
GCST90199910	GCST90199724	-0.0582464	-0.068368
GCST90199910	GCST90199725	0.149279	0.16627
GCST90199910	GCST90199726	-0.0360236	-0.027336
GCST90199910	GCST90199727	0.558842	0.56602
GCST90199910	GCST90199728	0.00556874	0.0086597
GCST90199910	GCST90199729	0.00570393	0.021888
GCST90199910	GCST90199730	0.087348	0.092322
GCST90199910	GCST90199731	-0.0213227	-0.014009
GCST90199910	GCST90199732	0.649505	0.65633
GCST90199910	GCST90199733	0.563146	0.57217
GCST90199910	GCST90199734	0.00284713	0.014224
GCST90199910	GCST90199735	0.0531498	0.058187
GCST90199910	GCST90199736	-0.0703978	-0.052775
GCST90199910	GCST90199737	-0.0454568	-0.045618
GCST90199910	GCST90199738	0.0207897	0.028358
GCST90199910	GCST90199739	-0.056213	-0.06052
GCST90199910	GCST90199740	0.0141067	0.021473
GCST90199910	GCST90199741	0.114385	0.10597
GCST90199910	GCST90199742	0.47917	0.48628
GCST90199910	GCST90199743	0.451494	0.45361
GCST90199910	GCST90199744	-0.0181991	-0.010445
GCST90199910	GCST90199745	-0.0698668	-0.038772
GCST90199910	GCST90199746	-0.0330968	-0.019639
GCST90199910	GCST90199747	-0.0881424	-0.068362
GCST90199910	GCST90199748	-0.0269825	-0.023646
GCST90199910	GCST90199749	0.0127114	0.0016359
GCST90199910	GCST90199750	0.0471636	0.053024
GCST90199910	GCST90199751	-0.0040994	-0.0015523
GCST90199910	GCST90199752	0.0405599	0.050451
GCST90199910	GCST90199753	-0.0361554	-0.036631
GCST90199910	GCST90199754	0.0613967	0.066942
GCST90199910	GCST90199755	0.0018751	0.017379
GCST90199910	GCST90199756	-0.0219607	0.0057472
GCST90199910	GCST90199757	-0.029689	-0.024712
GCST90199910	GCST90199758	-0.190437	-0.16956
GCST90199910	GCST90199759	-0.0329891	-0.028645
GCST90199910	GCST90199760	0.0109043	0.038919
GCST90199910	GCST90199761	-0.115547	-0.097754
GCST90199910	GCST90199762	-0.0892058	-0.077075
GCST90199910	GCST90199763	0.0332758	0.062625
GCST90199910	GCST90199764	-0.127854	-0.10805
GCST90199910	GCST90199765	-0.0231432	-0.014605
GCST90199910	GCST90199766	-0.108803	-0.094991
GCST90199910	GCST90199767	-0.108579	-0.090744
GCST90199910	GCST90199768	-0.0209616	-0.012211
GCST90199910	GCST90199769	-0.0467312	-0.035249
GCST90199910	GCST90199770	0.166929	0.18486
GCST90199910	GCST90199771	-0.0812797	-0.073155
GCST90199910	GCST90199772	0.536566	0.55167
GCST90199910	GCST90199773	-0.0304145	-0.0086625
GCST90199910	GCST90199774	0.155592	0.16483
GCST90199910	GCST90199775	-0.128048	-0.11707
GCST90199910	GCST90199776	-0.062259	-0.064885
GCST90199910	GCST90199777	0.296056	0.31173
GCST90199910	GCST90199778	-0.0223323	0.00164
GCST90199910	GCST90199779	0.00518754	0.012967
GCST90199910	GCST90199780	0.15885	0.17066
GCST90199910	GCST90199781	0.0522159	0.057404
GCST90199910	GCST90199783	0.0925697	0.1054
GCST90199910	GCST90199784	0.0701293	0.085792
GCST90199910	GCST90199785	0.0601565	0.073064
GCST90199910	GCST90199786	-0.0428952	-0.04345
GCST90199910	GCST90199787	0.0400961	0.050713
GCST90199910	GCST90199788	0.453291	0.46756
GCST90199910	GCST90199789	0.395489	0.40661
GCST90199910	GCST90199790	0.114058	0.15031
GCST90199910	GCST90199791	0.359531	0.3711
GCST90199910	GCST90199792	0.410923	0.42375
GCST90199910	GCST90199793	0.278519	0.29046
GCST90199910	GCST90199794	0.252368	0.26554
GCST90199910	GCST90199795	0.190822	0.20219
GCST90199910	GCST90199796	0.0814711	0.090668
GCST90199910	GCST90199797	-0.0162805	-0.0032564
GCST90199910	GCST90199798	0.0756212	0.07903
GCST90199910	GCST90199799	0.0181518	0.03424
GCST90199910	GCST90199800	0.0501387	0.063815
GCST90199910	GCST90199801	-0.0525071	-0.034933
GCST90199910	GCST90199802	0.0379578	0.065447
GCST90199910	GCST90199803	0.0620409	0.075194
GCST90199910	GCST90199804	0.0393103	0.061185
GCST90199910	GCST90199805	0.0536947	0.056633
GCST90199910	GCST90199806	0.0658694	0.054913
GCST90199910	GCST90199807	0.0302907	0.02795
GCST90199910	GCST90199808	0.663769	0.66584
GCST90199910	GCST90199809	-0.0462081	-0.043943
GCST90199910	GCST90199810	0.220462	0.24773
GCST90199910	GCST90199811	-0.0511344	-0.046406
GCST90199910	GCST90199812	0.00520956	0.018262
GCST90199910	GCST90199813	0.133363	0.14172
GCST90199910	GCST90199814	-0.0407674	-0.040098
GCST90199910	GCST90199815	-0.101032	-0.077136
GCST90199910	GCST90199816	-0.084748	-0.079856
GCST90199910	GCST90199817	-0.0335777	-0.021227
GCST90199910	GCST90199818	0.00499829	0.0061151
GCST90199910	GCST90199819	-0.0747347	-0.053465
GCST90199910	GCST90199845	0.187409	0.19937
GCST90199910	GCST90199846	0.298595	0.30625
GCST90199910	GCST90199847	0.0315797	0.037989
GCST90199910	GCST90199848	-0.0888295	-0.063398
GCST90199910	GCST90199849	-0.0256534	0.0052457
GCST90199910	GCST90199850	0.00210481	0.023127
GCST90199910	GCST90199851	-0.0700588	-0.038135
GCST90199910	GCST90199852	0.0227348	0.032306
GCST90199910	GCST90199853	-0.0224156	-0.0067157
GCST90199910	GCST90199854	0.015018	0.027485
GCST90199910	GCST90199855	0.000942229	0.0084719
GCST90199910	GCST90199856	-0.0199569	0.00028793
GCST90199910	GCST90199857	-0.0514752	-0.047413
GCST90199910	GCST90199858	-0.0237728	-0.003904
GCST90199910	GCST90199859	-0.0334818	-0.014565
GCST90199910	GCST90199860	-0.0429605	-0.022204
GCST90199910	GCST90199861	0.0194868	0.060699
GCST90199910	GCST90199862	0.025326	0.027122
GCST90199910	GCST90199863	-0.0758463	-0.049914
GCST90199910	GCST90199864	-0.0743518	-0.052999
GCST90199910	GCST90199865	0.0623763	0.062668
GCST90199910	GCST90199866	-0.114843	-0.10075
GCST90199910	GCST90199867	0.0485788	0.048363
GCST90199910	GCST90199868	0.0209433	0.036146
GCST90199910	GCST90199869	-0.0135731	0.024985
GCST90199910	GCST90199911	0.0315598	0.044725
GCST90199910	GCST90199912	0.034948	0.035209
GCST90199910	GCST90199913	0.0356537	0.042491
GCST90199910	GCST90199914	-0.0416843	-0.030812
GCST90199910	GCST90199915	-0.0832166	-0.059345
GCST90199910	GCST90199916	0.137179	0.15021
GCST90199910	GCST90199917	0.0413809	0.049127
GCST90199910	GCST90199918	-0.0142457	-0.017436
GCST90199910	GCST90199919	0.00640106	0.01579
GCST90199910	GCST90199920	-0.0172394	-0.011318
GCST90199910	GCST90199921	0.00147666	0.012615
GCST90199910	GCST90199922	-0.0306757	-0.026514
GCST90199910	GCST90199923	0.0588504	0.060912
GCST90199910	GCST90199924	-0.00530446	0.0082122
GCST90199910	GCST90199925	-0.00126575	-0.0015629
GCST90199910	GCST90199926	-0.0770037	-0.05495
GCST90199910	GCST90199927	0.113117	0.11138
GCST90199910	GCST90199928	0.261469	0.27729
GCST90199910	GCST90199929	0.301568	0.30539
GCST90199910	GCST90199930	-0.0974721	-0.096641
GCST90199910	GCST90199931	0.0110829	0.024404
GCST90199910	GCST90199932	-0.136965	-0.11143
GCST90199910	GCST90199933	0.00322323	0.013461
GCST90199910	GCST90199934	0.0327648	0.035183
GCST90199910	GCST90199935	0.0344167	0.039134
GCST90199910	GCST90199936	-0.0063652	0.006477
GCST90199910	GCST90199937	0.0505624	0.060364
GCST90199910	GCST90199938	0.0401203	0.056299
GCST90199910	GCST90199939	-0.0019789	0.013281
GCST90199910	GCST90199940	0.0153111	0.03107
GCST90199910	GCST90199941	-0.095938	-0.078636
GCST90199910	GCST90199942	-0.00459598	-0.0014124
GCST90199910	GCST90199943	0.0346742	0.044815
GCST90199910	GCST90199944	-0.00127973	0.0077897
GCST90199910	GCST90199970	-0.0140731	-0.01662
GCST90199910	GCST90199971	-0.0682973	-0.069224
GCST90199910	GCST90199972	0.250845	0.25559
GCST90199910	GCST90199973	0.0539339	0.055155
GCST90199910	GCST90199974	0.014522	0.017866
GCST90199910	GCST90199975	0.222193	0.23705
GCST90199910	GCST90199976	0.0644495	0.08064
GCST90199910	GCST90199977	-0.0369673	-0.0087456
GCST90199910	GCST90199978	-0.078179	-0.052421
GCST90199910	GCST90199979	-0.00244898	0.006756
GCST90199910	GCST90199980	-0.0561969	-0.052678
GCST90199910	GCST90199981	-0.0126947	-0.0024563
GCST90199910	GCST90199982	0.0116118	0.008554
GCST90199910	GCST90199983	0.0078899	0.023946
GCST90199910	GCST90199984	-0.0205607	-0.02514
GCST90199910	GCST90199985	0.0433783	0.046924
GCST90199910	GCST90199986	0.0055972	0.02112
GCST90199910	GCST90199987	-0.0236554	-0.0088084
GCST90199910	GCST90199988	0.00110543	0.006275
GCST90199910	GCST90199989	-0.0235299	-0.0084251
GCST90199910	GCST90199990	0.0373762	0.057806
GCST90199910	GCST90199991	0.0318259	0.043916
GCST90199910	GCST90199992	0.02116	0.020176
GCST90199910	GCST90199993	-0.0247361	-0.0073543
GCST90199910	GCST90199994	0.0491794	0.047775
GCST90199910	GCST90199995	0.0324137	0.037414
GCST90199910	GCST90199996	0.179087	0.18798
GCST90199910	GCST90199997	0.23531	0.2457
GCST90199910	GCST90199998	0.00936886	0.022667
GCST90199910	GCST90199999	0.0026285	0.01955
GCST90199910	GCST90200000	-0.00378713	0.0062903
GCST90199910	GCST90200001	0.216293	0.22812
GCST90199910	GCST90200002	-0.00592502	0.012693
GCST90199910	GCST90200003	-0.0369541	-0.017191
GCST90199910	GCST90200004	-0.00105967	0.01958
GCST90199910	GCST90200005	0.0335834	0.057335
GCST90199910	GCST90200006	-0.0104059	0.00097345
GCST90199910	GCST90200007	-0.0238277	-0.0021652
GCST90199910	GCST90200008	-0.105109	-0.080287
GCST90199910	GCST90200009	0.00960159	0.028358
GCST90199910	GCST90200010	0.275663	0.28809
GCST90199910	GCST90200011	-0.0320331	-0.019393
GCST90199910	GCST90200012	-0.078337	-0.081
GCST90199910	GCST90200013	0.141035	0.14688
GCST90199910	GCST90200014	0.176988	0.16856
GCST90199910	GCST90200015	-0.040091	-0.017122
GCST90199910	GCST90200016	-0.00750321	0.0088723
GCST90199910	GCST90200017	0.323499	0.33672
GCST90199910	GCST90200018	-0.117947	-0.11193
GCST90199910	GCST90200019	0.00459656	0.016432
GCST90199910	GCST90200045	0.00706573	0.039075
GCST90199910	GCST90200046	0.0729205	0.085961
GCST90199910	GCST90200047	0.319227	0.32364
GCST90199910	GCST90200048	0.458171	0.47093
GCST90199910	GCST90200049	0.239167	0.24758
GCST90199910	GCST90200050	0.0152062	0.027168
GCST90199910	GCST90200051	0.0398861	0.062773
GCST90199910	GCST90200052	0.395753	0.41554
GCST90199910	GCST90200053	0.26828	0.27542
GCST90199910	GCST90200054	-0.0353093	-0.0044847
GCST90199910	GCST90200055	0.142129	0.15463
GCST90199910	GCST90200056	0.073236	0.083737
GCST90199910	GCST90200057	0.352074	0.36281
GCST90199910	GCST90200058	0.578223	0.5912
GCST90199910	GCST90200059	0.0574921	0.067909
GCST90199910	GCST90200060	0.428966	0.4418
GCST90199910	GCST90200061	0.435104	0.44245
GCST90199910	GCST90200062	0.051454	0.08451
GCST90199910	GCST90200063	-0.0672161	-0.037317
GCST90199910	GCST90200064	0.127459	0.13641
GCST90199910	GCST90200065	-0.119825	-0.089954
GCST90199910	GCST90200066	-0.0150284	-0.00050045
GCST90199910	GCST90200067	0.127101	0.14991
GCST90199910	GCST90200068	0.00237895	0.027964
GCST90199910	GCST90200069	-0.0325214	-0.031512
GCST90199910	GCST90200070	0.206486	0.21318
GCST90199910	GCST90200071	0.329421	0.34221
GCST90199910	GCST90200072	-0.178617	-0.16463
GCST90199910	GCST90200073	0.362704	0.37447
GCST90199910	GCST90200074	0.0103393	0.028911
GCST90199910	GCST90200075	0.425229	0.43602
GCST90199910	GCST90200076	0.53276	0.53627
GCST90199910	GCST90200077	0.2096	0.22468
GCST90199910	GCST90200078	0.12301	0.15344
GCST90199910	GCST90200079	-0.0151846	0.011645
GCST90199910	GCST90200080	0.0893231	0.11222
GCST90199910	GCST90200081	0.222531	0.20881
GCST90199910	GCST90200082	-0.0388888	-0.010289
GCST90199910	GCST90200083	0.333642	0.34815
GCST90199910	GCST90200084	0.328997	0.34211
GCST90199910	GCST90200085	0.266437	0.28246
GCST90199910	GCST90200086	0.314086	0.33216
GCST90199910	GCST90200087	-0.0254974	-0.030151
GCST90199910	GCST90200088	-0.19112	-0.17893
GCST90199910	GCST90200089	0.0339321	0.051401
GCST90199910	GCST90200090	0.246855	0.26136
GCST90199910	GCST90200091	0.2998	0.31244
GCST90199910	GCST90200092	-0.079616	-0.073312
GCST90199910	GCST90200093	0.0272157	0.051451
GCST90199910	GCST90200094	0.0509665	0.043997
GCST90199910	GCST90200095	0.18936	0.20043
GCST90199910	GCST90200096	-0.0210205	-0.0080894
GCST90199910	GCST90200097	-0.0374898	-0.032006
GCST90199910	GCST90200098	0.251735	0.2691
GCST90199910	GCST90200099	0.0658364	0.065891
GCST90199910	GCST90200100	0.0604294	0.082677
GCST90199910	GCST90200101	0.101472	0.098843
GCST90199910	GCST90200102	0.116406	0.12207
GCST90199910	GCST90200103	-0.0163413	0.0044943
GCST90199910	GCST90200104	-0.0397228	-0.03278
GCST90199910	GCST90200105	0.314387	0.31914
GCST90199910	GCST90200106	-0.0800688	-0.063236
GCST90199910	GCST90200107	0.0200136	0.021066
GCST90199910	GCST90200108	0.112719	0.11475
GCST90199910	GCST90200109	0.0115679	0.034843
GCST90199910	GCST90200110	0.0195081	0.027892
GCST90199910	GCST90200111	0.109217	0.12076
GCST90199910	GCST90200112	-0.0211078	-0.012494
GCST90199910	GCST90200113	0.311438	0.32724
GCST90199910	GCST90200114	0.281866	0.28492
GCST90199910	GCST90200115	0.217241	0.22787
GCST90199910	GCST90200116	0.0662917	0.073632
GCST90199910	GCST90200117	-0.00342021	0.012163
GCST90199910	GCST90200118	0.270245	0.27962
GCST90199910	GCST90200119	0.141367	0.14638
GCST90199910	GCST90200120	0.144065	0.15927
GCST90199910	GCST90200121	0.138916	0.14908
GCST90199910	GCST90200122	-0.0548604	-0.038051
GCST90199910	GCST90200123	0.0733481	0.087622
GCST90199910	GCST90200124	0.154845	0.1643
GCST90199910	GCST90200125	0.271676	0.28355
GCST90199910	GCST90200126	0.235068	0.23713
GCST90199910	GCST90200127	0.169507	0.17466
GCST90199910	GCST90200128	0.187912	0.18994
GCST90199910	GCST90200129	0.202898	0.20773
GCST90199910	GCST90200130	0.335257	0.34897
GCST90199910	GCST90200131	0.221046	0.23032
GCST90199910	GCST90200132	0.06556	0.072377
GCST90199910	GCST90200133	0.00658843	0.010807
GCST90199910	GCST90200134	0.23087	0.2419
GCST90199910	GCST90200135	0.326211	0.33194
GCST90199910	GCST90200136	0.27515	0.28197
GCST90199910	GCST90200137	0.249635	0.25673
GCST90199910	GCST90200138	-0.00587007	0.0026301
GCST90199910	GCST90200139	0.133174	0.15052
GCST90199910	GCST90200140	0.158525	0.18156
GCST90199910	GCST90200141	0.00562185	0.012104
GCST90199910	GCST90200142	0.216092	0.23276
GCST90199910	GCST90200143	0.281996	0.27833
GCST90199910	GCST90200144	0.218269	0.23256
GCST90199910	GCST90200145	0.298818	0.30762
GCST90199910	GCST90200146	0.0484151	0.061886
GCST90199910	GCST90200147	-0.100874	-0.07166
GCST90199910	GCST90200148	0.309325	0.314
GCST90199910	GCST90200149	0.270868	0.27879
GCST90199910	GCST90200150	0.15287	0.16766
GCST90199910	GCST90200151	-0.0237064	-0.021677
GCST90199910	GCST90200152	0.00362191	-0.00058204
GCST90199910	GCST90200153	0.0148798	0.016918
GCST90199910	GCST90200154	0.176786	0.17867
GCST90199910	GCST90200155	-0.0252115	-0.012058
GCST90199910	GCST90200156	-0.214141	-0.19033
GCST90199910	GCST90200157	0.169596	0.18296
GCST90199910	GCST90200158	0.0035616	0.0091892
GCST90199910	GCST90200159	0.0384782	0.032747
GCST90199910	GCST90200160	0.0253575	0.0165
GCST90199910	GCST90200161	0.0308332	0.023186
GCST90199910	GCST90200162	-0.0151952	-0.012588
GCST90199910	GCST90200163	-0.00101843	0.0090216
GCST90199910	GCST90200164	0.0263888	0.019898
GCST90199910	GCST90200165	0.053007	0.052983
GCST90199910	GCST90200166	-0.0298264	-0.011613
GCST90199910	GCST90200167	-0.0527333	-0.055847
GCST90199910	GCST90200168	-0.125868	-0.10399
GCST90199910	GCST90200169	0.306778	0.31789
GCST90199910	GCST90200170	0.0326122	0.036204
GCST90199910	GCST90200171	0.0542185	0.065673
GCST90199910	GCST90200172	0.0889679	0.09411
GCST90199910	GCST90200173	-0.113404	-0.11216
GCST90199910	GCST90200174	-0.0127857	-0.011096
GCST90199910	GCST90200175	-0.128453	-0.11431
GCST90199910	GCST90200176	-0.103235	-0.097836
GCST90199910	GCST90200177	0.00558069	0.0017137
GCST90199910	GCST90200178	-0.00525973	-0.0030897
GCST90199910	GCST90200179	-0.00592533	0.0020062
GCST90199910	GCST90200180	-0.0269108	-0.029899
GCST90199910	GCST90200181	-0.0331196	-0.029017
GCST90199910	GCST90200182	-0.0959891	-0.090958
GCST90199910	GCST90200183	0.0289501	0.037267
GCST90199910	GCST90200184	-0.0227341	-0.01725
GCST90199910	GCST90200185	0.132128	0.13764
GCST90199910	GCST90200186	-0.066883	-0.056174
GCST90199910	GCST90200187	-0.00351259	0.0053716
GCST90199910	GCST90200188	0.0285825	0.039091
GCST90199910	GCST90200189	-0.0349426	-0.019217
GCST90199910	GCST90200190	0.0186594	0.025366
GCST90199910	GCST90200191	-0.161412	-0.14897
GCST90199910	GCST90200192	0.0838933	0.091044
GCST90199910	GCST90200193	0.0446994	0.046437
GCST90199910	GCST90200194	-0.164505	-0.15153
GCST90199910	GCST90200383	-0.105766	-0.082335
GCST90199910	GCST90200384	0.160753	0.16631
GCST90199910	GCST90200385	0.15936	0.16906
GCST90199910	GCST90200386	-0.0754201	-0.038816
GCST90199910	GCST90200387	-0.0564857	-0.035236
GCST90199910	GCST90200388	-0.0482794	-0.045107
GCST90199910	GCST90200389	-0.0680051	-0.058206
GCST90199910	GCST90200390	0.0567096	0.060869
GCST90199910	GCST90200391	-0.0222075	-0.010281
GCST90199910	GCST90200392	0.048521	0.061991
GCST90199910	GCST90200393	0.0437482	0.055379
GCST90199910	GCST90200394	-0.0460052	-0.033497
GCST90199910	GCST90200395	0.146903	0.15222
GCST90199910	GCST90200396	-0.0765426	-0.074386
GCST90199910	GCST90200397	-0.0142531	-0.011243
GCST90199910	GCST90200398	0.027902	0.044502
GCST90199910	GCST90200399	-0.0871619	-0.07599
GCST90199910	GCST90200400	0.094373	0.11408
GCST90199910	GCST90200401	0.056203	0.059707
GCST90199910	GCST90200402	0.0117036	0.020082
GCST90199910	GCST90200403	0.0991629	0.10613
GCST90199910	GCST90200404	0.0126931	0.021981
GCST90199910	GCST90200405	0.139523	0.16591
GCST90199910	GCST90200406	-0.0205797	-0.010327
GCST90199910	GCST90200407	0.0718857	0.085502
GCST90199910	GCST90200408	-0.0961903	-0.088215
GCST90199910	GCST90200409	0.0805467	0.082253
GCST90199910	GCST90200410	0.131727	0.1349
GCST90199910	GCST90200411	-0.0820567	-0.07958
GCST90199910	GCST90200412	-0.223711	-0.19834
GCST90199910	GCST90200413	-0.0563414	-0.040265
GCST90199910	GCST90200414	0.0128302	0.0098994
GCST90199910	GCST90200415	0.100902	0.091925
GCST90199910	GCST90200416	0.00455391	0.0063564
GCST90199910	GCST90200417	0.0556383	0.064975
GCST90199910	GCST90200418	0.0215913	0.023409
GCST90199910	GCST90200419	0.119	0.11608
GCST90199910	GCST90200420	0.269563	0.27551
GCST90199910	GCST90200421	-0.0314265	-0.026423
GCST90199910	GCST90200422	0.164062	0.16266
GCST90199910	GCST90200423	0.210648	0.2188
GCST90199910	GCST90200424	-0.0636651	-0.053706
GCST90199910	GCST90200425	0.101868	0.10916
GCST90199910	GCST90200426	-0.00371669	0.012115
GCST90199910	GCST90200427	-0.10865	-0.091949
GCST90199910	GCST90200428	0.0586878	0.062444
GCST90199910	GCST90200429	-0.0352117	-0.028727
GCST90199910	GCST90200430	-0.159516	-0.1416
GCST90199910	GCST90200431	-0.0798717	-0.073551
GCST90199910	GCST90200432	0.0458147	0.042159
GCST90199910	GCST90200433	0.003075	0.010831
GCST90199910	GCST90200434	0.0312762	0.025185
GCST90199910	GCST90200435	-0.163107	-0.13569
GCST90199910	GCST90200436	-0.0190193	-0.0011453
GCST90199910	GCST90200437	0.0355616	0.045583
GCST90199910	GCST90200438	-0.0676805	-0.054954
GCST90199910	GCST90200439	-0.116795	-0.097788
GCST90199910	GCST90200440	-0.0783861	-0.075387
GCST90199910	GCST90200441	0.0282828	0.035666
GCST90199910	GCST90200442	-0.0886176	-0.078818
GCST90199910	GCST90200443	-0.0582158	-0.03818
GCST90199910	GCST90200444	-0.132857	-0.10641
GCST90199910	GCST90200445	0.0161902	0.022117
GCST90199910	GCST90200446	0.0837178	0.090842
GCST90199910	GCST90200447	0.087446	0.095886
GCST90199910	GCST90200448	-0.0561394	-0.039879
GCST90199910	GCST90200449	0.0142106	0.025455
GCST90199910	GCST90200450	0.0353441	0.033896
GCST90199910	GCST90200451	0.0983582	0.095313
GCST90199910	GCST90200452	0.0979338	0.091985
GCST90199910	GCST90200453	-0.0275859	-0.026508
GCST90199910	GCST90200454	-0.0413417	-0.034438
GCST90199910	GCST90200455	-0.0582642	-0.038346
GCST90199910	GCST90200456	-0.0396373	-0.013703
GCST90199910	GCST90200457	0.0204968	0.019837
GCST90199910	GCST90200458	0.0778367	0.080444
GCST90199910	GCST90200459	0.0318101	0.040044
GCST90199910	GCST90200460	-0.0125599	-0.0026275
GCST90199910	GCST90200461	0.00442324	0.014991
GCST90199910	GCST90200462	0.0496281	0.049155
GCST90199910	GCST90200463	-0.168636	-0.15335
GCST90199910	GCST90200464	-0.053554	-0.034822
GCST90199910	GCST90200465	0.0187393	0.024082
GCST90199910	GCST90200466	-0.0456006	-0.031535
GCST90199910	GCST90200467	0.00410986	0.0087791
GCST90199910	GCST90200468	-0.00203395	0.0060481
GCST90199910	GCST90200469	0.0453143	0.036025
GCST90199910	GCST90200470	-0.0256827	-0.018016
GCST90199910	GCST90200471	0.0791272	0.10261
GCST90199910	GCST90200472	0.0565672	0.056165
GCST90199910	GCST90200473	-0.0567873	-0.034232
GCST90199910	GCST90200474	-0.0484142	-0.035209
GCST90199910	GCST90200475	-0.00634157	-0.0036274
GCST90199910	GCST90200476	0.0268128	0.030394
GCST90199910	GCST90200477	-0.0668415	-0.059183
GCST90199910	GCST90200478	0.00992606	0.010397
GCST90199910	GCST90200479	-0.0359801	-0.031274
GCST90199910	GCST90200480	-0.0287539	-0.0094389
GCST90199910	GCST90200481	-0.0599933	-0.046316
GCST90199910	GCST90200482	-0.00728082	0.0040598
GCST90199910	GCST90200483	0.0598871	0.059953
GCST90199910	GCST90200484	-0.00741911	0.014162
GCST90199910	GCST90200485	-0.050357	-0.048834
GCST90199910	GCST90200486	0.015544	0.014436
GCST90199910	GCST90200487	-0.0728527	-0.062122
GCST90199910	GCST90200488	-0.115985	-0.098167
GCST90199910	GCST90200489	-0.0269285	-0.030528
GCST90199910	GCST90200490	-0.168116	-0.15819
GCST90199910	GCST90200491	-0.0716496	-0.052049
GCST90199910	GCST90200492	-0.0434989	-0.016746
GCST90199910	GCST90200493	0.0231325	0.01832
GCST90199910	GCST90200494	0.00391618	0.011597
GCST90199910	GCST90200495	0.0075831	0.012489
GCST90199910	GCST90200496	-0.0695941	-0.049639
GCST90199910	GCST90200497	-0.0344834	-0.0019441
GCST90199910	GCST90200498	0.00163596	0.017282
GCST90199910	GCST90200499	-0.0391201	-0.030476
GCST90199910	GCST90200500	0.00383684	0.029357
GCST90199910	GCST90200501	-0.0344579	-0.035551
GCST90199910	GCST90200502	0.0846877	0.086047
GCST90199910	GCST90200503	0.0267872	0.033501
GCST90199910	GCST90200504	-0.0374172	-0.022899
GCST90199910	GCST90200505	-0.00833517	-0.0040028
GCST90199910	GCST90200506	0.0193103	0.027323
GCST90199910	GCST90200507	-0.0207648	0.00016785
GCST90199910	GCST90200508	-0.0225985	-0.004281
GCST90199910	GCST90200509	0.0132019	0.017594
GCST90199910	GCST90200510	0.0218566	0.030781
GCST90199910	GCST90200511	0.0101441	0.016223
GCST90199910	GCST90200512	-0.120685	-0.10522
GCST90199910	GCST90200513	-0.00582512	0.0016698
GCST90199910	GCST90200514	-0.0867732	-0.078001
GCST90199910	GCST90200515	0.00144727	0.0027479
GCST90199910	GCST90200516	-0.0102262	-0.00013746
GCST90199910	GCST90200517	-0.0244479	-0.008026
GCST90199910	GCST90200518	-0.0519951	-0.056809
GCST90199910	GCST90200519	-0.00171502	0.021066
GCST90199910	GCST90200520	-0.0200926	-0.024596
GCST90199910	GCST90200521	0.0226998	0.042445
GCST90199910	GCST90200522	0.016051	0.032186
GCST90199910	GCST90200523	-0.0529161	-0.024115
GCST90199910	GCST90200524	0.00494855	0.011392
GCST90199910	GCST90200525	-0.00495965	-0.001723
GCST90199910	GCST90200526	-0.169028	-0.1445
GCST90199910	GCST90200527	-0.00496235	-0.007411
GCST90199910	GCST90200528	-0.0101592	0.011037
GCST90199910	GCST90200529	-0.0923086	-0.077887
GCST90199910	GCST90200530	-0.00464468	0.0085072
GCST90199910	GCST90200531	0.00204957	0.0044124
GCST90199910	GCST90200532	-0.109657	-0.088408
GCST90199910	GCST90200533	-0.145715	-0.13334
GCST90199910	GCST90200534	-0.13671	-0.12744
GCST90199910	GCST90200535	0.0280984	0.044228
GCST90199910	GCST90200536	-0.0341726	-0.024457
GCST90199910	GCST90200537	-0.0643455	-0.047345
GCST90199910	GCST90200538	0.0193304	0.020397
GCST90199910	GCST90200539	-0.134693	-0.13002
GCST90199910	GCST90200540	-0.0285011	-0.0046274
GCST90199910	GCST90200541	-0.028057	-0.031389
GCST90199910	GCST90200542	0.0399519	0.046315
GCST90199910	GCST90200543	-0.0593173	-0.053318
GCST90199910	GCST90200544	0.0192854	0.023165
GCST90199910	GCST90200545	-0.0237438	-0.011362
GCST90199910	GCST90200546	0.00582344	0.0017692
GCST90199910	GCST90200547	0.0027296	0.019
GCST90199910	GCST90200548	0.000268423	0.020653
GCST90199910	GCST90200549	0.0438753	0.059915
GCST90199910	GCST90200550	-0.115722	-0.093674
GCST90199910	GCST90200551	-0.080805	-0.073798
GCST90199910	GCST90200552	0.00383039	0.0010593
GCST90199910	GCST90200553	-0.0240724	-0.0095894
GCST90199910	GCST90200554	-0.0388931	-0.023595
GCST90199910	GCST90200555	-0.0146074	0.0028203
GCST90199910	GCST90200556	0.0038618	0.0096775
GCST90199910	GCST90200557	-0.0201292	0.00011659
GCST90199910	GCST90200558	-0.0355354	-0.034368
GCST90199910	GCST90200559	0.0645858	0.06955
GCST90199910	GCST90200560	-0.0337919	-0.020057
GCST90199910	GCST90200561	-0.0395094	-0.025833
GCST90199910	GCST90200562	-0.0172031	-0.0076623
GCST90199910	GCST90200563	0.0273585	0.037939
GCST90199910	GCST90200564	-0.113125	-0.10999
GCST90199910	GCST90200565	0.0819166	0.092945
GCST90199910	GCST90200566	-0.0947766	-0.06156
GCST90199910	GCST90200567	-0.0221919	-0.0088951
GCST90199910	GCST90200568	-0.0700409	-0.063029
GCST90199910	GCST90200569	0.00899506	0.015141
GCST90199910	GCST90200570	-0.0313815	-0.024548
GCST90199910	GCST90200571	-0.0741592	-0.061698
GCST90199910	GCST90200572	-0.017454	-0.010739
GCST90199910	GCST90200573	0.0159313	0.016449
GCST90199910	GCST90200574	0.00528185	0.020527
GCST90199910	GCST90200575	-0.00780663	0.0037183
GCST90199910	GCST90200576	-0.0506483	-0.025741
GCST90199910	GCST90200577	0.0011693	-0.0054898
GCST90199910	GCST90200578	-0.074446	-0.054916
GCST90199910	GCST90200579	0.0552107	0.079185
GCST90199910	GCST90200580	-0.0597625	-0.057781
GCST90199910	GCST90200581	-0.0424868	-0.0039175
GCST90199910	GCST90200582	0.0176349	0.019457
GCST90199910	GCST90200583	0.000681398	0.016092
GCST90199910	GCST90200584	-0.0811063	-0.078488
GCST90199910	GCST90200585	-0.121805	-0.10825
GCST90199910	GCST90200586	-0.215667	-0.19772
GCST90199910	GCST90200587	0.0404214	0.054264
GCST90199910	GCST90200588	0.0477521	0.051065
GCST90199910	GCST90200589	-0.0164483	-0.01043
GCST90199910	GCST90200590	-0.120495	-0.092994
GCST90199910	GCST90200591	-0.0583115	-0.047769
GCST90199910	GCST90200592	0.0267991	0.029326
GCST90199910	GCST90200593	0.0162338	0.030358
GCST90199910	GCST90200594	-0.176678	-0.15737
GCST90199910	GCST90200595	-0.107355	-0.087605
GCST90199910	GCST90200596	0.0228698	0.040146
GCST90199910	GCST90200597	-0.0655681	-0.054588
GCST90199910	GCST90200598	-0.00700841	0.0031482
GCST90199910	GCST90200599	0.0545834	0.065275
GCST90199910	GCST90200600	0.00287511	0.01379
GCST90199910	GCST90200601	-0.10015	-0.074111
GCST90199910	GCST90200602	-0.156603	-0.13776
GCST90199910	GCST90200603	-0.0414374	-0.027843
GCST90199910	GCST90200604	0.0032361	0.0062628
GCST90199910	GCST90200605	-0.0359004	-0.025485
GCST90199910	GCST90200606	-0.0215009	-0.014094
GCST90199910	GCST90200607	-0.0124145	-0.0055469
GCST90199910	GCST90200608	-0.056608	-0.036584
GCST90199910	GCST90200609	0.0455071	0.056565
GCST90199910	GCST90200610	-0.063202	-0.040781
GCST90199910	GCST90200611	-0.0611541	-0.044032
GCST90199910	GCST90200612	0.00730802	0.0035274
GCST90199910	GCST90200613	-0.0983691	-0.085672
GCST90199910	GCST90200614	0.0106952	0.0075998
GCST90199910	GCST90200615	0.123958	0.12361
GCST90199910	GCST90200616	0.010612	0.03004
GCST90199910	GCST90200617	-0.0804801	-0.080857
GCST90199910	GCST90200618	0.085656	0.094784
GCST90199910	GCST90200619	-0.0798718	-0.059909
GCST90199910	GCST90200620	-0.00388646	0.011828
GCST90199910	GCST90200621	0.0408392	0.033686
GCST90199910	GCST90200622	0.0101598	0.019192
GCST90199910	GCST90200623	0.0664522	0.090331
GCST90199910	GCST90200624	-0.0234876	-0.0078792
GCST90199910	GCST90200625	0.0193761	0.022347
GCST90199910	GCST90200626	-0.0109497	-0.0076917
GCST90199910	GCST90200627	-0.00432201	0.0046787
GCST90199910	GCST90200628	0.112043	0.12751
GCST90199910	GCST90200629	-0.0550323	-0.037104
GCST90199910	GCST90200630	-0.0352105	-0.013388
GCST90199910	GCST90200631	-0.0513305	-0.037768
GCST90199910	GCST90200632	-0.0390611	-0.032667
GCST90199910	GCST90200633	-0.169618	-0.14602
GCST90199910	GCST90200634	-0.120234	-0.11295
GCST90199910	GCST90200635	0.0187219	0.02974
GCST90199910	GCST90200636	-0.0284567	0.0065122
GCST90199910	GCST90200637	-0.0140314	-0.0024071
GCST90199910	GCST90200638	0.0146316	0.03033
GCST90199910	GCST90200639	0.0587272	0.053761
GCST90199910	GCST90200640	-0.0230899	-0.015622
GCST90199910	GCST90200641	-0.0206638	0.0055259
GCST90199910	GCST90200642	0.0293479	0.038131
GCST90199910	GCST90200643	-0.0534931	-0.039978
GCST90199910	GCST90200644	-0.123079	-0.090182
GCST90199910	GCST90200645	0.00598619	0.0027344
GCST90199910	GCST90200646	-0.112658	-0.086817
GCST90199910	GCST90200647	0.0141463	0.01719
GCST90199910	GCST90200648	0.0242152	0.030858
GCST90199910	GCST90200649	-0.0854788	-0.066992
GCST90199910	GCST90200650	-0.0171845	0.0045928
GCST90199910	GCST90200651	-0.0224404	-0.012773
GCST90199910	GCST90200652	-0.110819	-0.10012
GCST90199910	GCST90200653	-0.0613862	-0.043158
GCST90199910	GCST90200654	0.00747348	0.024499
GCST90199910	GCST90200655	0.0272429	0.031796
GCST90199910	GCST90200656	-0.117343	-0.097718
GCST90199910	GCST90200657	0.0904347	0.11078
GCST90199910	GCST90200658	-0.0574515	-0.03644
GCST90199910	GCST90200659	-0.0148779	-0.0045399
GCST90199910	GCST90200660	-0.0222402	-0.02083
GCST90199910	GCST90200661	-0.0309932	-0.011814
GCST90199910	GCST90200662	0.00282882	0.011399
GCST90199910	GCST90200663	0.00489885	0.02824
GCST90199910	GCST90200664	0.0509296	0.054005
GCST90199910	GCST90200665	-0.180037	-0.15203
GCST90199910	GCST90200666	-0.143492	-0.12753
GCST90199910	GCST90200667	0.0265177	0.041449
GCST90199910	GCST90200668	-0.00434577	0.011317
GCST90199910	GCST90200669	-0.107288	-0.08179
GCST90199910	GCST90200670	0.00118618	0.004
GCST90199910	GCST90200671	-0.188597	-0.1716
GCST90199910	GCST90200672	0.00742031	0.021418
GCST90199910	GCST90200673	-0.124223	-0.10296
GCST90199910	GCST90200674	0.0185874	0.032964
GCST90199910	GCST90200675	-0.106231	-0.079642
GCST90199910	GCST90200676	-0.0265	-0.01057
GCST90199910	GCST90200677	-0.105382	-0.086459
GCST90199910	GCST90200678	0.00469072	0.0066335
GCST90199910	GCST90200679	0.0457454	0.071361
GCST90199910	GCST90200680	-0.0023212	0.0095822
GCST90199910	GCST90200681	-0.112659	-0.086555
GCST90199910	GCST90200682	-0.00360711	-0.0034648
GCST90199910	GCST90200683	-0.081778	-0.055652
GCST90199910	GCST90200684	-0.00733887	0.011671
GCST90199910	GCST90200685	0.145163	0.17362
GCST90199910	GCST90200686	0.00576877	0.014964
GCST90199910	GCST90200687	0.070952	0.079403
GCST90199910	GCST90200688	-0.0173264	0.0053249
GCST90199910	GCST90200689	-0.0403014	-0.018138
GCST90199910	GCST90200690	0.0278239	0.044544
GCST90199910	GCST90200691	0.0510929	0.051296
GCST90199910	GCST90200692	0.113842	0.14742
GCST90199910	GCST90200693	-0.109363	-0.10346
GCST90199910	GCST90200694	0.07397	0.07372
GCST90199910	GCST90200695	0.0254589	0.044648
GCST90199910	GCST90200696	-0.059075	-0.034595
GCST90199910	GCST90200697	-0.0557335	-0.027139
GCST90199910	GCST90200698	-0.0291848	0.0032947
GCST90199910	GCST90200699	-0.0367392	-0.012166
GCST90199910	GCST90200700	-0.028817	-0.032344
GCST90199910	GCST90200701	0.00999828	0.019414
GCST90199910	GCST90200702	0.0201373	0.030651
GCST90199910	GCST90200703	0.0329425	0.042457
GCST90199910	GCST90200704	0.0404065	0.048664
GCST90199910	GCST90200705	-0.0708802	-0.059791
GCST90199910	GCST90200706	0.00356736	0.0049573
GCST90199910	GCST90200707	0.118029	0.11893
GCST90199910	GCST90200708	-0.0958699	-0.064567
GCST90199910	GCST90200709	-0.0199826	-0.0030901
GCST90199910	GCST90200710	0.0647688	0.075601
GCST90199910	GCST90200711	0.0440323	0.064533
GCST90199911	GCST90199621	0.0674168	0.088442
GCST90199911	GCST90199622	0.0358594	0.029878
GCST90199911	GCST90199623	0.232685	0.24334
GCST90199911	GCST90199624	-0.00827749	-0.0072745
GCST90199911	GCST90199625	0.0643355	0.096421
GCST90199911	GCST90199626	0.0653857	0.07864
GCST90199911	GCST90199627	0.00322216	0.01825
GCST90199911	GCST90199628	0.0219728	0.049869
GCST90199911	GCST90199629	0.0429421	0.062418
GCST90199911	GCST90199630	0.0222307	0.032951
GCST90199911	GCST90199631	0.162496	0.17131
GCST90199911	GCST90199632	-0.0164122	-0.010396
GCST90199911	GCST90199633	0.0824751	0.1005
GCST90199911	GCST90199634	0.159459	0.18175
GCST90199911	GCST90199635	-0.0793719	-0.056488
GCST90199911	GCST90199636	0.139454	0.14082
GCST90199911	GCST90199637	0.135787	0.14666
GCST90199911	GCST90199638	-0.0241819	-0.0066333
GCST90199911	GCST90199639	0.0233984	0.043667
GCST90199911	GCST90199640	0.0235611	0.03602
GCST90199911	GCST90199641	0.113144	0.11764
GCST90199911	GCST90199642	0.107829	0.12575
GCST90199911	GCST90199643	0.0551594	0.066834
GCST90199911	GCST90199644	-0.00127944	0.010005
GCST90199911	GCST90199645	-0.0319425	-0.0048136
GCST90199911	GCST90199646	-0.00753384	-0.0011896
GCST90199911	GCST90199647	0.0189472	0.025556
GCST90199911	GCST90199648	-0.00511438	0.0044407
GCST90199911	GCST90199649	0.0193835	0.039888
GCST90199911	GCST90199650	0.117413	0.12748
GCST90199911	GCST90199651	-0.0362889	-0.03072
GCST90199911	GCST90199652	0.370945	0.37806
GCST90199911	GCST90199653	0.0450789	0.0475
GCST90199911	GCST90199654	0.00992163	0.020074
GCST90199911	GCST90199655	0.128084	0.14088
GCST90199911	GCST90199656	0.103792	0.11594
GCST90199911	GCST90199657	0.101893	0.11373
GCST90199911	GCST90199658	0.103386	0.11201
GCST90199911	GCST90199659	0.0917571	0.085647
GCST90199911	GCST90199660	-0.0338127	-0.019636
GCST90199911	GCST90199661	0.0615126	0.080054
GCST90199911	GCST90199662	0.156746	0.16421
GCST90199911	GCST90199663	0.00241706	0.01052
GCST90199911	GCST90199664	0.105832	0.12418
GCST90199911	GCST90199665	-0.0599917	-0.049486
GCST90199911	GCST90199666	0.097568	0.098843
GCST90199911	GCST90199667	0.12962	0.14416
GCST90199911	GCST90199668	0.0854568	0.086468
GCST90199911	GCST90199669	0.0233475	0.034613
GCST90199911	GCST90199670	-0.043656	-0.02697
GCST90199911	GCST90199671	-0.00096035	0.015353
GCST90199911	GCST90199672	-0.0390115	-0.0063433
GCST90199911	GCST90199673	-0.0128818	0.0096489
GCST90199911	GCST90199674	0.0166796	0.019057
GCST90199911	GCST90199675	0.0232986	0.036217
GCST90199911	GCST90199676	0.091433	0.099382
GCST90199911	GCST90199677	0.132934	0.1362
GCST90199911	GCST90199678	-0.0313633	-0.0073061
GCST90199911	GCST90199679	-0.0253722	0.0053438
GCST90199911	GCST90199680	0.0853169	0.095958
GCST90199911	GCST90199681	0.0686513	0.074006
GCST90199911	GCST90199682	0.120681	0.12683
GCST90199911	GCST90199683	0.0878725	0.090019
GCST90199911	GCST90199684	0.0434941	0.060343
GCST90199911	GCST90199685	0.0323168	0.04293
GCST90199911	GCST90199686	-0.0965693	-0.09176
GCST90199911	GCST90199687	-0.0440334	-0.014473
GCST90199911	GCST90199688	-0.137061	-0.111
GCST90199911	GCST90199689	0.0424754	0.063383
GCST90199911	GCST90199690	-0.13536	-0.12164
GCST90199911	GCST90199691	0.154321	0.17396
GCST90199911	GCST90199692	0.0551328	0.082131
GCST90199911	GCST90199693	0.0410197	0.048867
GCST90199911	GCST90199694	0.042212	0.049993
GCST90199911	GCST90199720	-0.019822	-0.018964
GCST90199911	GCST90199721	-0.0277365	-0.020807
GCST90199911	GCST90199722	-0.02141	-0.021639
GCST90199911	GCST90199723	-0.0402734	-0.033659
GCST90199911	GCST90199724	0.0766784	0.10063
GCST90199911	GCST90199725	-0.051654	-0.048136
GCST90199911	GCST90199726	0.14661	0.15424
GCST90199911	GCST90199727	-0.106527	-0.087144
GCST90199911	GCST90199728	0.00710727	0.017147
GCST90199911	GCST90199729	0.0226227	0.03257
GCST90199911	GCST90199730	0.0733886	0.077013
GCST90199911	GCST90199731	0.0208268	0.027957
GCST90199911	GCST90199732	-0.0903772	-0.074708
GCST90199911	GCST90199733	-0.0440896	-0.0316
GCST90199911	GCST90199734	-0.00851983	-0.0030309
GCST90199911	GCST90199735	0.0258614	0.043697
GCST90199911	GCST90199736	0.124799	0.13619
GCST90199911	GCST90199737	0.0434153	0.049733
GCST90199911	GCST90199738	-0.0162328	-0.00544
GCST90199911	GCST90199739	0.0603256	0.062574
GCST90199911	GCST90199740	0.0172629	0.033829
GCST90199911	GCST90199741	-0.115502	-0.088852
GCST90199911	GCST90199742	-0.113673	-0.098873
GCST90199911	GCST90199743	0.0270766	0.039692
GCST90199911	GCST90199744	-0.00205024	0.011907
GCST90199911	GCST90199745	0.281053	0.29535
GCST90199911	GCST90199746	0.177154	0.19664
GCST90199911	GCST90199747	0.146268	0.16161
GCST90199911	GCST90199748	-0.0192083	-0.0082896
GCST90199911	GCST90199749	0.0120786	0.010959
GCST90199911	GCST90199750	0.00658221	0.014552
GCST90199911	GCST90199751	0.00960193	0.030149
GCST90199911	GCST90199752	-0.0149212	-0.0093869
GCST90199911	GCST90199753	0.14851	0.16105
GCST90199911	GCST90199754	0.00106077	0.0045967
GCST90199911	GCST90199755	0.00359741	0.011736
GCST90199911	GCST90199756	0.0379826	0.045022
GCST90199911	GCST90199757	0.0417263	0.047363
GCST90199911	GCST90199758	0.149508	0.14971
GCST90199911	GCST90199759	0.00348145	0.022964
GCST90199911	GCST90199760	-0.00187405	0.020708
GCST90199911	GCST90199761	0.0957576	0.11635
GCST90199911	GCST90199762	0.185113	0.20484
GCST90199911	GCST90199763	-0.00203024	0.0051348
GCST90199911	GCST90199764	0.1434	0.15277
GCST90199911	GCST90199765	0.0793324	0.089823
GCST90199911	GCST90199766	0.178791	0.19508
GCST90199911	GCST90199767	0.154605	0.16422
GCST90199911	GCST90199768	0.0782294	0.089031
GCST90199911	GCST90199769	0.0340337	0.044891
GCST90199911	GCST90199770	0.096085	0.095169
GCST90199911	GCST90199771	0.124399	0.12552
GCST90199911	GCST90199772	0.0141088	0.034213
GCST90199911	GCST90199773	0.0743817	0.082377
GCST90199911	GCST90199774	0.0133129	0.016243
GCST90199911	GCST90199775	0.205925	0.21381
GCST90199911	GCST90199776	0.0625276	0.079691
GCST90199911	GCST90199777	0.0140059	0.023938
GCST90199911	GCST90199778	0.0772789	0.099809
GCST90199911	GCST90199779	0.0377364	0.04924
GCST90199911	GCST90199780	0.133405	0.13231
GCST90199911	GCST90199781	-0.0485023	-0.034312
GCST90199911	GCST90199783	-0.0199965	-0.0021662
GCST90199911	GCST90199784	-0.0944751	-0.072722
GCST90199911	GCST90199785	-0.0146075	0.0099139
GCST90199911	GCST90199786	0.12444	0.12408
GCST90199911	GCST90199787	0.0346608	0.040364
GCST90199911	GCST90199788	0.00627701	0.025987
GCST90199911	GCST90199789	0.0285178	0.026156
GCST90199911	GCST90199790	0.0550782	0.065027
GCST90199911	GCST90199791	0.0497361	0.06602
GCST90199911	GCST90199792	-0.0199416	-0.0035984
GCST90199911	GCST90199793	-0.0495812	-0.034132
GCST90199911	GCST90199794	-0.0152231	-0.00155
GCST90199911	GCST90199795	0.0523133	0.056429
GCST90199911	GCST90199796	0.0402272	0.043404
GCST90199911	GCST90199797	0.139342	0.1491
GCST90199911	GCST90199798	-0.0026599	0.016474
GCST90199911	GCST90199799	0.00384683	0.037347
GCST90199911	GCST90199800	0.090074	0.10347
GCST90199911	GCST90199801	0.0512895	0.067901
GCST90199911	GCST90199802	0.0650684	0.08185
GCST90199911	GCST90199803	-0.0340486	-0.019952
GCST90199911	GCST90199804	0.0625648	0.071398
GCST90199911	GCST90199805	-0.00528061	0.004225
GCST90199911	GCST90199806	-0.0177102	-0.002032
GCST90199911	GCST90199807	0.00719091	0.013908
GCST90199911	GCST90199808	0.195273	0.20273
GCST90199911	GCST90199809	-0.0163222	-0.0032913
GCST90199911	GCST90199810	0.115072	0.10093
GCST90199911	GCST90199811	0.0260785	0.036618
GCST90199911	GCST90199812	0.0313729	0.026038
GCST90199911	GCST90199813	-0.0272198	-0.02311
GCST90199911	GCST90199814	0.0858428	0.08915
GCST90199911	GCST90199815	0.0506557	0.056769
GCST90199911	GCST90199816	0.151272	0.16472
GCST90199911	GCST90199817	0.0860397	0.099898
GCST90199911	GCST90199818	0.0919136	0.10274
GCST90199911	GCST90199819	-0.0388417	-0.014234
GCST90199911	GCST90199845	0.161068	0.17355
GCST90199911	GCST90199846	-0.0369609	-0.015453
GCST90199911	GCST90199847	-0.0428104	-0.037701
GCST90199911	GCST90199848	0.111014	0.11224
GCST90199911	GCST90199849	0.0385847	0.057868
GCST90199911	GCST90199850	0.0139922	0.031316
GCST90199911	GCST90199851	0.0603037	0.074855
GCST90199911	GCST90199852	-0.00522476	0.010106
GCST90199911	GCST90199853	0.0263933	0.039382
GCST90199911	GCST90199854	-0.0119007	-0.0043103
GCST90199911	GCST90199855	0.0531308	0.059764
GCST90199911	GCST90199856	0.0232029	0.035393
GCST90199911	GCST90199857	0.0300837	0.033253
GCST90199911	GCST90199858	0.0439961	0.059472
GCST90199911	GCST90199859	0.0516427	0.061599
GCST90199911	GCST90199860	0.0716372	0.096038
GCST90199911	GCST90199861	-0.0288924	-0.0016517
GCST90199911	GCST90199862	-0.0246446	-0.0087991
GCST90199911	GCST90199863	0.06247	0.088139
GCST90199911	GCST90199864	0.0307326	0.038988
GCST90199911	GCST90199865	0.0348526	0.050907
GCST90199911	GCST90199866	0.161194	0.17055
GCST90199911	GCST90199867	0.0212492	0.044807
GCST90199911	GCST90199868	-0.00881885	0.023481
GCST90199911	GCST90199869	0.027458	0.039736
GCST90199911	GCST90199912	-0.00768158	-0.0085541
GCST90199911	GCST90199913	0.00931424	0.013451
GCST90199911	GCST90199914	0.0916146	0.11043
GCST90199911	GCST90199915	0.0937385	0.11274
GCST90199911	GCST90199916	-0.0320162	-0.027893
GCST90199911	GCST90199917	0.0176645	0.037064
GCST90199911	GCST90199918	0.0186305	0.033995
GCST90199911	GCST90199919	-0.0161587	-0.013328
GCST90199911	GCST90199920	0.107379	0.10384
GCST90199911	GCST90199921	0.0459389	0.047147
GCST90199911	GCST90199922	0.0825304	0.10117
GCST90199911	GCST90199923	0.0165895	0.02381
GCST90199911	GCST90199924	0.00435095	0.011973
GCST90199911	GCST90199925	0.026851	0.035295
GCST90199911	GCST90199926	0.067685	0.094673
GCST90199911	GCST90199927	0.0116363	0.023523
GCST90199911	GCST90199928	0.0258683	0.042485
GCST90199911	GCST90199929	0.0310021	0.036226
GCST90199911	GCST90199930	0.0868611	0.096732
GCST90199911	GCST90199931	0.0150997	0.02621
GCST90199911	GCST90199932	0.192777	0.20724
GCST90199911	GCST90199933	-0.00424336	-0.0044421
GCST90199911	GCST90199934	-0.0486439	-0.031465
GCST90199911	GCST90199935	-0.0447215	-0.031758
GCST90199911	GCST90199936	0.0043944	0.018718
GCST90199911	GCST90199937	-0.000635954	0.0036875
GCST90199911	GCST90199938	0.000772106	0.018882
GCST90199911	GCST90199939	0.027006	0.037608
GCST90199911	GCST90199940	0.0264604	0.044729
GCST90199911	GCST90199941	0.0794641	0.082127
GCST90199911	GCST90199942	-0.00463431	-0.0035206
GCST90199911	GCST90199943	0.023589	0.022333
GCST90199911	GCST90199944	0.040274	0.041512
GCST90199911	GCST90199970	-0.00917552	-0.003714
GCST90199911	GCST90199971	0.0422169	0.050613
GCST90199911	GCST90199972	-0.0693421	-0.062475
GCST90199911	GCST90199973	-0.0159211	-0.012404
GCST90199911	GCST90199974	-0.025205	-0.0027326
GCST90199911	GCST90199975	-0.0798826	-0.066033
GCST90199911	GCST90199976	0.0702335	0.071195
GCST90199911	GCST90199977	-0.0213759	0.0025488
GCST90199911	GCST90199978	0.105512	0.12198
GCST90199911	GCST90199979	-0.019817	-0.0095605
GCST90199911	GCST90199980	-0.0109335	0.0089825
GCST90199911	GCST90199981	-0.0215231	-0.019909
GCST90199911	GCST90199982	0.0131221	0.030557
GCST90199911	GCST90199983	0.00539331	0.020363
GCST90199911	GCST90199984	0.010434	0.015623
GCST90199911	GCST90199985	0.0199678	0.021704
GCST90199911	GCST90199986	0.0169085	0.023796
GCST90199911	GCST90199987	0.0282293	0.038374
GCST90199911	GCST90199988	0.0777304	0.086982
GCST90199911	GCST90199989	0.0639885	0.069299
GCST90199911	GCST90199990	-0.0166473	0.0041205
GCST90199911	GCST90199991	0.0800682	0.089919
GCST90199911	GCST90199992	0.0231949	0.039518
GCST90199911	GCST90199993	0.0724239	0.089098
GCST90199911	GCST90199994	0.0352934	0.027198
GCST90199911	GCST90199995	-0.0731175	-0.071616
GCST90199911	GCST90199996	-0.145066	-0.12367
GCST90199911	GCST90199997	-0.0347409	-0.011824
GCST90199911	GCST90199998	-0.00598171	0.0057138
GCST90199911	GCST90199999	-0.032479	-0.022548
GCST90199911	GCST90200000	-0.0115402	-0.0066376
GCST90199911	GCST90200001	-0.0322335	-0.018512
GCST90199911	GCST90200002	0.0818443	0.096426
GCST90199911	GCST90200003	0.0430657	0.051728
GCST90199911	GCST90200004	0.0310882	0.039104
GCST90199911	GCST90200005	-0.00527819	0.024059
GCST90199911	GCST90200006	-0.0234424	-0.011242
GCST90199911	GCST90200007	0.0091912	0.029037
GCST90199911	GCST90200008	0.227799	0.23892
GCST90199911	GCST90200009	0.0157928	0.03595
GCST90199911	GCST90200010	-0.116188	-0.098731
GCST90199911	GCST90200011	0.0877672	0.10357
GCST90199911	GCST90200012	0.103	0.11276
GCST90199911	GCST90200013	-0.0948075	-0.084107
GCST90199911	GCST90200014	-0.03139	-0.019398
GCST90199911	GCST90200015	0.0444034	0.06926
GCST90199911	GCST90200016	0.0125695	0.030793
GCST90199911	GCST90200017	-0.0953196	-0.072097
GCST90199911	GCST90200018	0.121145	0.12753
GCST90199911	GCST90200019	0.00639213	0.027712
GCST90199911	GCST90200045	0.221232	0.23635
GCST90199911	GCST90200046	-0.0296296	-0.01625
GCST90199911	GCST90200047	-0.0857067	-0.066748
GCST90199911	GCST90200048	0.0857589	0.082792
GCST90199911	GCST90200049	-0.0223495	-0.0013148
GCST90199911	GCST90200050	0.0132504	0.027166
GCST90199911	GCST90200051	0.0421667	0.041212
GCST90199911	GCST90200052	-0.0510417	-0.033015
GCST90199911	GCST90200053	-0.0651181	-0.045807
GCST90199911	GCST90200054	0.163241	0.1792
GCST90199911	GCST90200055	-0.101719	-0.086844
GCST90199911	GCST90200056	0.152917	0.15645
GCST90199911	GCST90200057	-0.213347	-0.18819
GCST90199911	GCST90200058	0.061923	0.064032
GCST90199911	GCST90200059	0.146641	0.15009
GCST90199911	GCST90200060	-0.181849	-0.16859
GCST90199911	GCST90200061	0.021817	0.027866
GCST90199911	GCST90200062	0.0560968	0.064167
GCST90199911	GCST90200063	0.106627	0.11233
GCST90199911	GCST90200064	0.123943	0.14464
GCST90199911	GCST90200065	0.15753	0.16571
GCST90199911	GCST90200066	0.0870053	0.081901
GCST90199911	GCST90200067	-0.0298799	-0.017456
GCST90199911	GCST90200068	-0.00274725	0.018246
GCST90199911	GCST90200069	0.048988	0.066004
GCST90199911	GCST90200070	-0.14795	-0.13433
GCST90199911	GCST90200071	0.0531785	0.050853
GCST90199911	GCST90200072	0.0485378	0.058067
GCST90199911	GCST90200073	-0.0924575	-0.08204
GCST90199911	GCST90200074	0.077803	0.088749
GCST90199911	GCST90200075	-0.0405353	-0.031061
GCST90199911	GCST90200076	-0.0350543	-0.027421
GCST90199911	GCST90200077	-0.0277111	-0.016401
GCST90199911	GCST90200078	0.0507	0.064561
GCST90199911	GCST90200079	0.133463	0.14345
GCST90199911	GCST90200080	0.0569302	0.05738
GCST90199911	GCST90200081	-0.127212	-0.12491
GCST90199911	GCST90200082	0.0407519	0.06285
GCST90199911	GCST90200083	-0.119081	-0.10267
GCST90199911	GCST90200084	0.046637	0.045817
GCST90199911	GCST90200085	-0.0386263	-0.027304
GCST90199911	GCST90200086	0.0501266	0.055651
GCST90199911	GCST90200087	-0.0456604	-0.04722
GCST90199911	GCST90200088	0.112687	0.12728
GCST90199911	GCST90200089	-0.0117783	0.01209
GCST90199911	GCST90200090	0.0508898	0.050323
GCST90199911	GCST90200091	0.0460175	0.038464
GCST90199911	GCST90200092	0.00227046	0.0086782
GCST90199911	GCST90200093	-0.0103503	0.016667
GCST90199911	GCST90200094	0.0174865	0.042776
GCST90199911	GCST90200095	-0.125274	-0.11002
GCST90199911	GCST90200096	0.0164813	0.031912
GCST90199911	GCST90200097	0.0362763	0.047028
GCST90199911	GCST90200098	-0.143722	-0.11992
GCST90199911	GCST90200099	0.00726472	0.012303
GCST90199911	GCST90200100	-0.0329797	-0.01488
GCST90199911	GCST90200101	-0.0394921	-0.022634
GCST90199911	GCST90200102	-0.0440807	-0.032339
GCST90199911	GCST90200103	0.0949782	0.11195
GCST90199911	GCST90200104	-0.0170752	-0.019462
GCST90199911	GCST90200105	-0.152222	-0.1185
GCST90199911	GCST90200106	0.141514	0.15909
GCST90199911	GCST90200107	0.0702174	0.076577
GCST90199911	GCST90200108	-0.0499891	-0.020389
GCST90199911	GCST90200109	0.0646489	0.08063
GCST90199911	GCST90200110	0.000559258	0.013706
GCST90199911	GCST90200111	0.0218422	0.044813
GCST90199911	GCST90200112	0.0693291	0.098684
GCST90199911	GCST90200113	0.0529477	0.045131
GCST90199911	GCST90200114	-0.123634	-0.10882
GCST90199911	GCST90200115	-0.011242	0.01304
GCST90199911	GCST90200116	0.000189131	0.032769
GCST90199911	GCST90200117	-0.0165781	0.0009616
GCST90199911	GCST90200118	-0.171489	-0.14093
GCST90199911	GCST90200119	-0.0704513	-0.059368
GCST90199911	GCST90200120	0.19617	0.19617
GCST90199911	GCST90200121	0.0377284	0.05636
GCST90199911	GCST90200122	0.05454	0.062634
GCST90199911	GCST90200123	0.11918	0.12924
GCST90199911	GCST90200124	-0.182611	-0.16529
GCST90199911	GCST90200125	-0.0627863	-0.048626
GCST90199911	GCST90200126	-0.101981	-0.086444
GCST90199911	GCST90200127	0.0236387	0.033555
GCST90199911	GCST90200128	-0.0709815	-0.064607
GCST90199911	GCST90200129	-0.0661619	-0.048173
GCST90199911	GCST90200130	0.0254144	0.025385
GCST90199911	GCST90200131	-0.0255021	-0.0085642
GCST90199911	GCST90200132	-0.0455119	-0.038258
GCST90199911	GCST90200133	-0.0321348	-0.036926
GCST90199911	GCST90200134	-0.0752298	-0.045175
GCST90199911	GCST90200135	-0.0289735	-0.0106
GCST90199911	GCST90200136	0.0150569	0.034534
GCST90199911	GCST90200137	0.0486762	0.06798
GCST90199911	GCST90200138	0.0354988	0.045103
GCST90199911	GCST90200139	0.0151161	0.019026
GCST90199911	GCST90200140	-0.14421	-0.11657
GCST90199911	GCST90200141	0.0305596	0.043476
GCST90199911	GCST90200142	-0.132623	-0.11307
GCST90199911	GCST90200143	0.0555489	0.053012
GCST90199911	GCST90200144	-0.0451043	-0.025101
GCST90199911	GCST90200145	-0.0935984	-0.065169
GCST90199911	GCST90200146	-0.0470114	-0.023002
GCST90199911	GCST90200147	0.133582	0.15101
GCST90199911	GCST90200148	-0.0435406	-0.028211
GCST90199911	GCST90200149	0.0381523	0.040243
GCST90199911	GCST90200150	0.0108884	0.01782
GCST90199911	GCST90200151	0.00247109	0.0039841
GCST90199911	GCST90200152	-0.0350389	-0.021806
GCST90199911	GCST90200153	0.0701498	0.084238
GCST90199911	GCST90200154	-0.0982602	-0.089698
GCST90199911	GCST90200155	-0.00468673	0.011663
GCST90199911	GCST90200156	0.146978	0.1686
GCST90199911	GCST90200157	-0.106209	-0.099747
GCST90199911	GCST90200158	0.0300604	0.039563
GCST90199911	GCST90200159	-0.0401953	-0.022816
GCST90199911	GCST90200160	-0.0644738	-0.050147
GCST90199911	GCST90200161	0.0859352	0.09133
GCST90199911	GCST90200162	0.0697169	0.069553
GCST90199911	GCST90200163	0.11733	0.13522
GCST90199911	GCST90200164	0.0197919	0.026093
GCST90199911	GCST90200165	-0.0595139	-0.046872
GCST90199911	GCST90200166	0.0319484	0.042059
GCST90199911	GCST90200167	0.018943	0.033142
GCST90199911	GCST90200168	0.140132	0.15455
GCST90199911	GCST90200169	-0.112761	-0.092398
GCST90199911	GCST90200170	-0.0589125	-0.038106
GCST90199911	GCST90200171	0.00560359	0.021423
GCST90199911	GCST90200172	0.0648801	0.070988
GCST90199911	GCST90200173	0.0343838	0.049052
GCST90199911	GCST90200174	-0.0440136	-0.020008
GCST90199911	GCST90200175	0.0904812	0.10455
GCST90199911	GCST90200176	0.0612818	0.07571
GCST90199911	GCST90200177	0.00312411	0.019947
GCST90199911	GCST90200178	-0.00164307	0.014504
GCST90199911	GCST90200179	-0.0218318	-0.0085478
GCST90199911	GCST90200180	0.0288183	0.031741
GCST90199911	GCST90200181	0.0806576	0.092097
GCST90199911	GCST90200182	0.094982	0.094166
GCST90199911	GCST90200183	0.0490125	0.060588
GCST90199911	GCST90200184	-0.00975633	-0.00297
GCST90199911	GCST90200185	-0.0755338	-0.068502
GCST90199911	GCST90200186	0.0643329	0.069105
GCST90199911	GCST90200187	-0.0584291	-0.04908
GCST90199911	GCST90200188	0.05339	0.058375
GCST90199911	GCST90200189	0.0848422	0.078332
GCST90199911	GCST90200190	-0.0459874	-0.044383
GCST90199911	GCST90200191	0.163634	0.17851
GCST90199911	GCST90200192	-0.0461471	-0.032737
GCST90199911	GCST90200193	0.00392651	0.01279
GCST90199911	GCST90200194	0.218451	0.22799
GCST90199911	GCST90200383	0.0858419	0.087008
GCST90199911	GCST90200384	-0.113897	-0.10001
GCST90199911	GCST90200385	0.305471	0.31294
GCST90199911	GCST90200386	0.0730756	0.083873
GCST90199911	GCST90200387	0.0444559	0.064594
GCST90199911	GCST90200388	0.0135236	0.019773
GCST90199911	GCST90200389	0.108131	0.11925
GCST90199911	GCST90200390	0.0452254	0.05116
GCST90199911	GCST90200391	0.0141835	0.033434
GCST90199911	GCST90200392	0.0816304	0.1021
GCST90199911	GCST90200393	0.0565249	0.067064
GCST90199911	GCST90200394	0.0851153	0.10233
GCST90199911	GCST90200395	0.196569	0.19931
GCST90199911	GCST90200396	0.125805	0.12942
GCST90199911	GCST90200397	0.053987	0.05823
GCST90199911	GCST90200398	0.188854	0.19902
GCST90199911	GCST90200399	0.125185	0.13291
GCST90199911	GCST90200400	0.141162	0.14142
GCST90199911	GCST90200401	0.0318476	0.051891
GCST90199911	GCST90200402	0.0251361	0.054359
GCST90199911	GCST90200403	-0.0463368	-0.041081
GCST90199911	GCST90200404	0.0289524	0.037575
GCST90199911	GCST90200405	0.0636137	0.090065
GCST90199911	GCST90200406	-0.109067	-0.088772
GCST90199911	GCST90200407	-0.00210196	0.0065592
GCST90199911	GCST90200408	0.0785138	0.080228
GCST90199911	GCST90200409	0.00724033	0.01962
GCST90199911	GCST90200410	0.00760305	0.013055
GCST90199911	GCST90200411	0.0942301	0.10814
GCST90199911	GCST90200412	0.309687	0.31737
GCST90199911	GCST90200413	-0.0587018	-0.050938
GCST90199911	GCST90200414	0.0226633	0.029104
GCST90199911	GCST90200415	-0.105076	-0.077381
GCST90199911	GCST90200416	-0.0554431	-0.051307
GCST90199911	GCST90200417	0.0424255	0.049589
GCST90199911	GCST90200418	-0.00517186	0.016558
GCST90199911	GCST90200419	-0.116807	-0.09115
GCST90199911	GCST90200420	0.191389	0.20295
GCST90199911	GCST90200421	0.0592148	0.055328
GCST90199911	GCST90200422	0.206125	0.21065
GCST90199911	GCST90200423	0.178163	0.18287
GCST90199911	GCST90200424	0.0870949	0.09879
GCST90199911	GCST90200425	-0.0294872	-0.032102
GCST90199911	GCST90200426	-0.0071835	0.0036961
GCST90199911	GCST90200427	0.0755874	0.093677
GCST90199911	GCST90200428	0.00434395	0.01254
GCST90199911	GCST90200429	0.0801281	0.085169
GCST90199911	GCST90200430	0.120142	0.13197
GCST90199911	GCST90200431	0.0919667	0.09036
GCST90199911	GCST90200432	-0.0636442	-0.056572
GCST90199911	GCST90200433	0.00288089	0.018456
GCST90199911	GCST90200434	-0.0330967	-0.02176
GCST90199911	GCST90200435	0.11174	0.12201
GCST90199911	GCST90200436	0.0225925	0.032914
GCST90199911	GCST90200437	0.0722653	0.088998
GCST90199911	GCST90200438	0.108091	0.11144
GCST90199911	GCST90200439	0.0450524	0.060423
GCST90199911	GCST90200440	0.0957268	0.1019
GCST90199911	GCST90200441	0.0517052	0.053501
GCST90199911	GCST90200442	0.0928234	0.10812
GCST90199911	GCST90200443	0.188454	0.19928
GCST90199911	GCST90200444	0.0144319	0.022182
GCST90199911	GCST90200445	0.0363118	0.049743
GCST90199911	GCST90200446	0.0225296	0.024796
GCST90199911	GCST90200447	0.219819	0.22241
GCST90199911	GCST90200448	0.20045	0.20622
GCST90199911	GCST90200449	0.0850238	0.092959
GCST90199911	GCST90200450	0.0954327	0.085607
GCST90199911	GCST90200451	0.00485556	0.014275
GCST90199911	GCST90200452	-0.0621895	-0.040849
GCST90199911	GCST90200453	0.0450021	0.059414
GCST90199911	GCST90200454	0.0761054	0.093912
GCST90199911	GCST90200455	0.160658	0.17381
GCST90199911	GCST90200456	0.0224748	0.043277
GCST90199911	GCST90200457	0.0239963	0.031871
GCST90199911	GCST90200458	-0.0631702	-0.050399
GCST90199911	GCST90200459	0.0268325	0.030851
GCST90199911	GCST90200460	0.00230859	0.011215
GCST90199911	GCST90200461	0.0634313	0.071227
GCST90199911	GCST90200462	-0.0676002	-0.056902
GCST90199911	GCST90200463	0.0687586	0.074501
GCST90199911	GCST90200464	-0.0389337	-0.024201
GCST90199911	GCST90200465	0.0759511	0.078991
GCST90199911	GCST90200466	0.0226026	0.044785
GCST90199911	GCST90200467	0.0353212	0.035936
GCST90199911	GCST90200468	-0.0597722	-0.04535
GCST90199911	GCST90200469	-0.0493633	-0.041114
GCST90199911	GCST90200470	0.0434972	0.050032
GCST90199911	GCST90200471	0.0449565	0.057562
GCST90199911	GCST90200472	-0.0176886	-0.0086184
GCST90199911	GCST90200473	0.0179123	0.034015
GCST90199911	GCST90200474	0.113309	0.11676
GCST90199911	GCST90200475	-0.0423741	-0.034719
GCST90199911	GCST90200476	0.00224508	0.0070399
GCST90199911	GCST90200477	0.127871	0.14507
GCST90199911	GCST90200478	0.024869	0.0383
GCST90199911	GCST90200479	-0.0286572	-0.021126
GCST90199911	GCST90200480	0.0155344	0.03482
GCST90199911	GCST90200481	0.134798	0.14177
GCST90199911	GCST90200482	0.0347641	0.047983
GCST90199911	GCST90200483	-0.0492521	-0.034091
GCST90199911	GCST90200484	-0.023386	-0.02273
GCST90199911	GCST90200485	0.159289	0.16781
GCST90199911	GCST90200486	-0.00473564	0.010714
GCST90199911	GCST90200487	0.0390049	0.051578
GCST90199911	GCST90200488	0.154498	0.15739
GCST90199911	GCST90200489	0.0601123	0.067577
GCST90199911	GCST90200490	0.107438	0.11968
GCST90199911	GCST90200491	0.115076	0.11306
GCST90199911	GCST90200492	0.074739	0.10226
GCST90199911	GCST90200493	0.00987624	0.010642
GCST90199911	GCST90200494	0.0132738	0.021096
GCST90199911	GCST90200495	0.0129847	0.0093202
GCST90199911	GCST90200496	0.0599541	0.077543
GCST90199911	GCST90200497	0.0095704	0.020322
GCST90199911	GCST90200498	-0.0300717	-0.0094041
GCST90199911	GCST90200499	0.0222497	0.025763
GCST90199911	GCST90200500	-0.0214018	-2.5949e-05
GCST90199911	GCST90200501	-0.0033912	-0.00014621
GCST90199911	GCST90200502	-0.0366954	-0.017902
GCST90199911	GCST90200503	-0.0128444	-0.0034303
GCST90199911	GCST90200504	0.0558463	0.063967
GCST90199911	GCST90200505	0.01061	0.0051051
GCST90199911	GCST90200506	0.0259497	0.030931
GCST90199911	GCST90200507	0.0862465	0.11005
GCST90199911	GCST90200508	0.0045087	0.027109
GCST90199911	GCST90200509	-0.0560562	-0.051239
GCST90199911	GCST90200510	0.0334453	0.041752
GCST90199911	GCST90200511	0.040783	0.060306
GCST90199911	GCST90200512	0.0961701	0.11323
GCST90199911	GCST90200513	-0.00394807	0.002687
GCST90199911	GCST90200514	0.0130533	0.014668
GCST90199911	GCST90200515	0.0431725	0.03848
GCST90199911	GCST90200516	-0.000119668	0.0014076
GCST90199911	GCST90200517	0.04286	0.065747
GCST90199911	GCST90200518	-0.00408175	0.0058162
GCST90199911	GCST90200519	-0.0157354	0.0029038
GCST90199911	GCST90200520	-0.00279505	0.0059074
GCST90199911	GCST90200521	-0.00225641	0.014147
GCST90199911	GCST90200522	0.0283791	0.035438
GCST90199911	GCST90200523	0.0681248	0.092182
GCST90199911	GCST90200524	0.0571176	0.065607
GCST90199911	GCST90200525	0.0555652	0.056603
GCST90199911	GCST90200526	0.188841	0.20029
GCST90199911	GCST90200527	0.0452896	0.060279
GCST90199911	GCST90200528	0.00945746	-0.0022198
GCST90199911	GCST90200529	0.0770786	0.08963
GCST90199911	GCST90200530	0.0393518	0.054109
GCST90199911	GCST90200531	0.0595331	0.066194
GCST90199911	GCST90200532	0.0614374	0.068655
GCST90199911	GCST90200533	0.0893599	0.095376
GCST90199911	GCST90200534	0.149497	0.16042
GCST90199911	GCST90200535	0.0063305	0.0095727
GCST90199911	GCST90200536	0.0167522	0.025644
GCST90199911	GCST90200537	0.109592	0.11766
GCST90199911	GCST90200538	0.0352294	0.047043
GCST90199911	GCST90200539	0.0407725	0.060388
GCST90199911	GCST90200540	0.110232	0.13299
GCST90199911	GCST90200541	0.0499967	0.051978
GCST90199911	GCST90200542	-0.0619064	-0.054822
GCST90199911	GCST90200543	0.139344	0.15048
GCST90199911	GCST90200544	-0.0121129	0.0096236
GCST90199911	GCST90200545	-0.0178197	-0.0090505
GCST90199911	GCST90200546	-0.0309013	-0.042534
GCST90199911	GCST90200547	0.0235921	0.032627
GCST90199911	GCST90200548	0.00104335	0.025622
GCST90199911	GCST90200549	-0.011368	-0.0059958
GCST90199911	GCST90200550	0.154701	0.17328
GCST90199911	GCST90200551	0.132112	0.13902
GCST90199911	GCST90200552	0.023952	0.027497
GCST90199911	GCST90200553	0.0229545	0.035475
GCST90199911	GCST90200554	0.06977	0.089075
GCST90199911	GCST90200555	-0.0125606	-0.0068443
GCST90199911	GCST90200556	0.0607215	0.062684
GCST90199911	GCST90200557	0.0201603	0.027852
GCST90199911	GCST90200558	0.0313781	0.03737
GCST90199911	GCST90200559	-0.0943504	-0.083639
GCST90199911	GCST90200560	-0.0146862	-0.0097013
GCST90199911	GCST90200561	0.0117517	0.017381
GCST90199911	GCST90200562	0.0857036	0.097156
GCST90199911	GCST90200563	0.0722841	0.074923
GCST90199911	GCST90200564	0.0473906	0.057307
GCST90199911	GCST90200565	-0.0635216	-0.059241
GCST90199911	GCST90200566	0.111509	0.13369
GCST90199911	GCST90200567	-0.0103053	-0.0098391
GCST90199911	GCST90200568	0.198033	0.19754
GCST90199911	GCST90200569	-0.0163161	-0.0035325
GCST90199911	GCST90200570	-0.0041292	0.0039896
GCST90199911	GCST90200571	0.0522037	0.059204
GCST90199911	GCST90200572	0.0302515	0.046731
GCST90199911	GCST90200573	-0.0043564	-0.001319
GCST90199911	GCST90200574	0.0770781	0.090333
GCST90199911	GCST90200575	0.0679285	0.081851
GCST90199911	GCST90200576	0.0679314	0.086272
GCST90199911	GCST90200577	-0.0157932	-0.013224
GCST90199911	GCST90200578	0.0951938	0.10456
GCST90199911	GCST90200579	-0.0610547	-0.036182
GCST90199911	GCST90200580	0.00408202	0.013286
GCST90199911	GCST90200581	0.0364633	0.063444
GCST90199911	GCST90200582	-0.0695951	-0.067176
GCST90199911	GCST90200583	-0.00916672	-0.00013288
GCST90199911	GCST90200584	0.154015	0.15481
GCST90199911	GCST90200585	0.141743	0.15473
GCST90199911	GCST90200586	0.109619	0.12528
GCST90199911	GCST90200587	0.000923808	0.020712
GCST90199911	GCST90200588	-0.0179225	-0.021173
GCST90199911	GCST90200589	-0.0121788	-0.0081789
GCST90199911	GCST90200590	0.0957469	0.11445
GCST90199911	GCST90200591	0.0656306	0.071459
GCST90199911	GCST90200592	-0.0354707	-0.021104
GCST90199911	GCST90200593	-0.0103222	-0.0034437
GCST90199911	GCST90200594	0.124195	0.14247
GCST90199911	GCST90200595	-0.0399204	-0.037367
GCST90199911	GCST90200596	-0.0232086	-0.00093928
GCST90199911	GCST90200597	0.0584594	0.079685
GCST90199911	GCST90200598	0.0397181	0.050638
GCST90199911	GCST90200599	-0.0812314	-0.065756
GCST90199911	GCST90200600	0.0972855	0.09825
GCST90199911	GCST90200601	0.0995048	0.11917
GCST90199911	GCST90200602	0.109	0.10606
GCST90199911	GCST90200603	0.083486	0.091152
GCST90199911	GCST90200604	-0.00695856	-0.0095749
GCST90199911	GCST90200605	0.0497968	0.057639
GCST90199911	GCST90200606	-0.027091	-0.029644
GCST90199911	GCST90200607	-0.00215481	0.0065745
GCST90199911	GCST90200608	0.0338678	0.046044
GCST90199911	GCST90200609	0.0558541	0.064936
GCST90199911	GCST90200610	0.0901556	0.10559
GCST90199911	GCST90200611	-0.114446	-0.10177
GCST90199911	GCST90200612	0.0273044	0.041531
GCST90199911	GCST90200613	0.0576707	0.068274
GCST90199911	GCST90200614	-0.024542	-0.0032968
GCST90199911	GCST90200615	-0.0684109	-0.04705
GCST90199911	GCST90200616	0.0869299	0.1062
GCST90199911	GCST90200617	0.0560138	0.077011
GCST90199911	GCST90200618	-0.0577014	-0.049939
GCST90199911	GCST90200619	0.188413	0.19751
GCST90199911	GCST90200620	0.0679851	0.062789
GCST90199911	GCST90200621	0.035125	0.060958
GCST90199911	GCST90200622	-0.00446527	-0.0024703
GCST90199911	GCST90200623	0.0108333	0.020318
GCST90199911	GCST90200624	0.0416914	0.067388
GCST90199911	GCST90200625	0.00959339	0.034617
GCST90199911	GCST90200626	0.0385921	0.049997
GCST90199911	GCST90200627	-0.00739939	0.0050075
GCST90199911	GCST90200628	0.0135901	0.040773
GCST90199911	GCST90200629	0.149757	0.14917
GCST90199911	GCST90200630	0.0185358	0.035224
GCST90199911	GCST90200631	-0.0830111	-0.061982
GCST90199911	GCST90200632	-0.0596197	-0.039686
GCST90199911	GCST90200633	0.17373	0.17963
GCST90199911	GCST90200634	0.106484	0.11643
GCST90199911	GCST90200635	0.0158997	0.029536
GCST90199911	GCST90200636	0.0395051	0.058916
GCST90199911	GCST90200637	0.0450103	0.054223
GCST90199911	GCST90200638	-0.0131515	0.012001
GCST90199911	GCST90200639	0.00746715	0.0063362
GCST90199911	GCST90200640	-0.0164635	-0.013987
GCST90199911	GCST90200641	-0.0987204	-0.078135
GCST90199911	GCST90200642	-0.000865526	0.0041116
GCST90199911	GCST90200643	0.0235657	0.037677
GCST90199911	GCST90200644	0.208064	0.21992
GCST90199911	GCST90200645	0.0476644	0.049563
GCST90199911	GCST90200646	0.132986	0.15639
GCST90199911	GCST90200647	-0.0140394	-0.0042589
GCST90199911	GCST90200648	-0.0498968	-0.04312
GCST90199911	GCST90200649	0.175811	0.17694
GCST90199911	GCST90200650	0.0467705	0.065917
GCST90199911	GCST90200651	0.0289374	0.043767
GCST90199911	GCST90200652	0.0705202	0.080971
GCST90199911	GCST90200653	0.0938312	0.10483
GCST90199911	GCST90200654	-0.00678124	-0.010115
GCST90199911	GCST90200655	-0.0795845	-0.071181
GCST90199911	GCST90200656	0.136284	0.15162
GCST90199911	GCST90200657	-0.00210769	0.01952
GCST90199911	GCST90200658	-0.0387474	-0.024553
GCST90199911	GCST90200659	-0.0452503	-0.027033
GCST90199911	GCST90200660	-0.0383181	-0.021483
GCST90199911	GCST90200661	0.0847985	0.095075
GCST90199911	GCST90200662	0.0204025	0.028108
GCST90199911	GCST90200663	0.0198178	0.017496
GCST90199911	GCST90200664	0.0721046	0.086561
GCST90199911	GCST90200665	0.0914126	0.10556
GCST90199911	GCST90200666	0.0832166	0.10051
GCST90199911	GCST90200667	-0.0198312	-0.015745
GCST90199911	GCST90200668	-0.0449534	-0.035768
GCST90199911	GCST90200669	0.0063455	0.033261
GCST90199911	GCST90200670	-0.00905726	-0.0017333
GCST90199911	GCST90200671	0.105057	0.11151
GCST90199911	GCST90200672	0.127993	0.14635
GCST90199911	GCST90200673	0.131333	0.14642
GCST90199911	GCST90200674	-0.013972	-0.0073611
GCST90199911	GCST90200675	0.0980653	0.12798
GCST90199911	GCST90200676	0.0424068	0.070277
GCST90199911	GCST90200677	0.14422	0.16632
GCST90199911	GCST90200678	0.0231879	0.044389
GCST90199911	GCST90200679	0.00223142	0.031843
GCST90199911	GCST90200680	-0.0162715	-0.0047103
GCST90199911	GCST90200681	0.202007	0.20829
GCST90199911	GCST90200682	0.0668277	0.057964
GCST90199911	GCST90200683	0.0592628	0.080592
GCST90199911	GCST90200684	0.060569	0.068062
GCST90199911	GCST90200685	0.0498101	0.063239
GCST90199911	GCST90200686	-0.0317089	-0.012665
GCST90199911	GCST90200687	-0.0202713	-0.0017956
GCST90199911	GCST90200688	0.0488773	0.061116
GCST90199911	GCST90200689	0.0154694	0.024062
GCST90199911	GCST90200690	0.0559587	0.085694
GCST90199911	GCST90200691	0.0392649	0.044808
GCST90199911	GCST90200692	0.0638708	0.085882
GCST90199911	GCST90200693	0.0733948	0.081945
GCST90199911	GCST90200694	0.00244508	0.010371
GCST90199911	GCST90200695	0.0412661	0.048629
GCST90199911	GCST90200696	0.0540004	0.066984
GCST90199911	GCST90200697	0.0168065	0.044
GCST90199911	GCST90200698	-0.0238385	0.0067207
GCST90199911	GCST90200699	0.0707421	0.078624
GCST90199911	GCST90200700	0.0455299	0.050011
GCST90199911	GCST90200701	-0.0530689	-0.04205
GCST90199911	GCST90200702	-0.0550262	-0.042339
GCST90199911	GCST90200703	-0.0553266	-0.044152
GCST90199911	GCST90200704	-0.0479528	-0.035927
GCST90199911	GCST90200705	0.104619	0.11936
GCST90199911	GCST90200706	-0.0720856	-0.0573
GCST90199911	GCST90200707	-0.154077	-0.12865
GCST90199911	GCST90200708	0.0698657	0.076575
GCST90199911	GCST90200709	0.0168549	0.031295
GCST90199911	GCST90200710	0.0397329	0.053046
GCST90199911	GCST90200711	0.0093397	0.026021
GCST90199912	GCST90199621	-0.0996613	-0.0723
GCST90199912	GCST90199622	0.053016	0.0269
GCST90199912	GCST90199623	0.0178373	0.0284
GCST90199912	GCST90199624	-0.0401853	-0.0405
GCST90199912	GCST90199625	-0.263178	-0.2549
GCST90199912	GCST90199626	-0.0436353	-0.0436
GCST90199912	GCST90199627	-0.0367358	-0.0344
GCST90199912	GCST90199628	-0.0222677	-0.0172
GCST90199912	GCST90199629	-0.047679	-0.0372
GCST90199912	GCST90199630	-0.101211	-0.0902
GCST90199912	GCST90199631	0.193866	0.196
GCST90199912	GCST90199632	-0.0889807	-0.0985
GCST90199912	GCST90199633	0.0620879	0.069
GCST90199912	GCST90199634	-0.0618839	-0.0513
GCST90199912	GCST90199635	-0.086221	-0.0813
GCST90199912	GCST90199636	-0.0817666	-0.072
GCST90199912	GCST90199637	-0.02982	-0.0128
GCST90199912	GCST90199638	-0.0861891	-0.0773
GCST90199912	GCST90199639	0.0733685	0.0871
GCST90199912	GCST90199640	-0.263054	-0.2585
GCST90199912	GCST90199641	0.0040671	-0.0052
GCST90199912	GCST90199642	-0.036483	-0.0339
GCST90199912	GCST90199643	-0.140814	-0.1257
GCST90199912	GCST90199644	0.0230661	0.0149
GCST90199912	GCST90199645	0.0573339	0.0652
GCST90199912	GCST90199646	-0.0878783	-0.0896
GCST90199912	GCST90199647	0.0748841	0.0899
GCST90199912	GCST90199648	0.0536135	0.0461
GCST90199912	GCST90199649	0.17577	0.1804
GCST90199912	GCST90199650	-0.0131845	-0.0108
GCST90199912	GCST90199651	0.532749	0.5324
GCST90199912	GCST90199652	0.0563502	0.0587
GCST90199912	GCST90199653	-0.0133071	-0.0054
GCST90199912	GCST90199654	0.0705646	0.0883
GCST90199912	GCST90199655	0.249515	0.2513
GCST90199912	GCST90199656	-0.142899	-0.1442
GCST90199912	GCST90199657	0.0930146	0.0941
GCST90199912	GCST90199658	0.212079	0.219
GCST90199912	GCST90199659	0.175198	0.1813
GCST90199912	GCST90199660	0.0661576	0.0768
GCST90199912	GCST90199661	0.0402065	0.0469
GCST90199912	GCST90199662	0.00938604	0.0177
GCST90199912	GCST90199663	-0.208139	-0.1992
GCST90199912	GCST90199664	-0.0184903	-0.0011
GCST90199912	GCST90199665	0.0642678	0.0604
GCST90199912	GCST90199666	0.37561	0.378
GCST90199912	GCST90199667	-0.079715	-0.0605
GCST90199912	GCST90199668	0.408132	0.4082
GCST90199912	GCST90199669	0.502186	0.5055
GCST90199912	GCST90199670	-0.0119788	0.0049
GCST90199912	GCST90199671	0.0141667	0.0211
GCST90199912	GCST90199672	0.0251641	0.0351
GCST90199912	GCST90199673	0.119571	0.1227
GCST90199912	GCST90199674	0.571863	0.5755
GCST90199912	GCST90199675	-0.0259592	-0.0214
GCST90199912	GCST90199676	0.152315	0.1669
GCST90199912	GCST90199677	0.33052	0.3294
GCST90199912	GCST90199678	0.0315718	0.0255
GCST90199912	GCST90199679	0.0320544	0.0294
GCST90199912	GCST90199680	0.349344	0.3642
GCST90199912	GCST90199681	-0.0666419	-0.0654
GCST90199912	GCST90199682	-0.00808765	-0.0065
GCST90199912	GCST90199683	-0.0954973	-0.082
GCST90199912	GCST90199684	0.165125	0.1695
GCST90199912	GCST90199685	0.0963093	0.0969
GCST90199912	GCST90199686	-0.0410349	-0.0424
GCST90199912	GCST90199687	0.00947265	0.0191
GCST90199912	GCST90199688	0.27597	0.2841
GCST90199912	GCST90199689	-0.123281	-0.1157
GCST90199912	GCST90199690	0.0524999	0.0529
GCST90199912	GCST90199691	0.0474954	0.0652
GCST90199912	GCST90199692	-0.0393839	-0.033
GCST90199912	GCST90199693	0.495092	0.5048
GCST90199912	GCST90199694	0.0591703	0.0723
GCST90199912	GCST90199720	0.395843	0.3919
GCST90199912	GCST90199721	0.46708	0.4616
GCST90199912	GCST90199722	0.407476	0.4024
GCST90199912	GCST90199723	0.524134	0.5196
GCST90199912	GCST90199724	-0.0352758	-0.0295
GCST90199912	GCST90199725	0.0226583	0.0432
GCST90199912	GCST90199726	-0.0379487	-0.0254
GCST90199912	GCST90199727	0.0890478	0.0982
GCST90199912	GCST90199728	0.611332	0.611
GCST90199912	GCST90199729	-0.0163278	-0.0074
GCST90199912	GCST90199730	0.419323	0.4215
GCST90199912	GCST90199731	0.582561	0.5804
GCST90199912	GCST90199732	0.0352824	0.0413
GCST90199912	GCST90199733	0.0382319	0.041
GCST90199912	GCST90199734	-0.000416096	-0.0093
GCST90199912	GCST90199735	0.0273166	0.0373
GCST90199912	GCST90199736	0.127852	0.1358
GCST90199912	GCST90199737	-0.0986719	-0.0907
GCST90199912	GCST90199738	-0.0505755	-0.0468
GCST90199912	GCST90199739	-0.0131044	-0.0015
GCST90199912	GCST90199740	-0.0941847	-0.0803
GCST90199912	GCST90199741	-0.0611397	-0.0401
GCST90199912	GCST90199742	-0.0192783	-0.0112
GCST90199912	GCST90199743	0.232732	0.2386
GCST90199912	GCST90199744	0.634514	0.6341
GCST90199912	GCST90199745	0.109983	0.1291
GCST90199912	GCST90199746	-0.10574	-0.0828
GCST90199912	GCST90199747	-0.161774	-0.1403
GCST90199912	GCST90199748	0.52452	0.5176
GCST90199912	GCST90199749	-0.0126963	-0.0089
GCST90199912	GCST90199750	0.443771	0.4435
GCST90199912	GCST90199751	-0.0875329	-0.0804
GCST90199912	GCST90199752	0.0878864	0.0895
GCST90199912	GCST90199753	0.149248	0.1619
GCST90199912	GCST90199754	-0.00446999	-0.0093
GCST90199912	GCST90199755	-0.0336776	-0.0366
GCST90199912	GCST90199756	0.0848929	0.1084
GCST90199912	GCST90199757	0.063437	0.0691
GCST90199912	GCST90199758	0.0370228	0.0495
GCST90199912	GCST90199759	0.0348435	0.0435
GCST90199912	GCST90199760	0.0239113	0.045
GCST90199912	GCST90199761	0.064062	0.0738
GCST90199912	GCST90199762	0.0952871	0.1079
GCST90199912	GCST90199763	0.0649833	0.0797
GCST90199912	GCST90199764	0.105641	0.1236
GCST90199912	GCST90199765	-0.141492	-0.1295
GCST90199912	GCST90199766	0.022034	0.0482
GCST90199912	GCST90199767	0.0606634	0.0712
GCST90199912	GCST90199768	-0.084817	-0.0739
GCST90199912	GCST90199769	0.414493	0.4253
GCST90199912	GCST90199770	0.215326	0.2137
GCST90199912	GCST90199771	0.122453	0.1426
GCST90199912	GCST90199772	-0.00603125	0.0002
GCST90199912	GCST90199773	-0.0412355	-0.0388
GCST90199912	GCST90199774	0.545034	0.5441
GCST90199912	GCST90199775	-0.0732578	-0.053
GCST90199912	GCST90199776	0.0168018	0.0229
GCST90199912	GCST90199777	0.0989551	0.1077
GCST90199912	GCST90199778	0.0741194	0.0696
GCST90199912	GCST90199779	0.118725	0.1272
GCST90199912	GCST90199780	0.119806	0.1309
GCST90199912	GCST90199781	0.273836	0.2744
GCST90199912	GCST90199783	0.050783	0.0603
GCST90199912	GCST90199784	0.0337568	0.0445
GCST90199912	GCST90199785	-0.196396	-0.1864
GCST90199912	GCST90199786	0.010428	0.0196
GCST90199912	GCST90199787	-0.0198529	-0.006
GCST90199912	GCST90199788	0.072486	0.0835
GCST90199912	GCST90199789	0.245401	0.2476
GCST90199912	GCST90199790	0.165355	0.1626
GCST90199912	GCST90199791	0.186769	0.2013
GCST90199912	GCST90199792	-0.0672715	-0.0562
GCST90199912	GCST90199793	-0.032358	-0.0238
GCST90199912	GCST90199794	-0.0657001	-0.0637
GCST90199912	GCST90199795	0.524796	0.5279
GCST90199912	GCST90199796	0.524262	0.5192
GCST90199912	GCST90199797	-0.0310018	-0.0255
GCST90199912	GCST90199798	-0.137759	-0.1425
GCST90199912	GCST90199799	-0.00178612	0.0168
GCST90199912	GCST90199800	0.0572687	0.0692
GCST90199912	GCST90199801	-0.155121	-0.1388
GCST90199912	GCST90199802	0.0124362	0.0244
GCST90199912	GCST90199803	-0.0242633	-0.0188
GCST90199912	GCST90199804	0.143931	0.1464
GCST90199912	GCST90199805	0.341323	0.3459
GCST90199912	GCST90199806	0.446624	0.4477
GCST90199912	GCST90199807	0.45515	0.4564
GCST90199912	GCST90199808	-0.0332393	-0.0429
GCST90199912	GCST90199809	0.0391331	0.0434
GCST90199912	GCST90199810	0.110989	0.1221
GCST90199912	GCST90199811	-0.0262313	-0.0177
GCST90199912	GCST90199812	0.0271957	0.0209
GCST90199912	GCST90199813	-0.0148444	0.0072
GCST90199912	GCST90199814	0.0386268	0.0465
GCST90199912	GCST90199815	-0.0459596	-0.0403
GCST90199912	GCST90199816	-0.0728662	-0.0544
GCST90199912	GCST90199817	-0.0422897	-0.043
GCST90199912	GCST90199818	-0.111436	-0.0937
GCST90199912	GCST90199819	0.0467608	0.0644
GCST90199912	GCST90199845	0.0888157	0.0937
GCST90199912	GCST90199846	0.121162	0.1305
GCST90199912	GCST90199847	0.00568681	0.0164
GCST90199912	GCST90199848	-0.279415	-0.2791
GCST90199912	GCST90199849	0.0828512	0.0898
GCST90199912	GCST90199850	0.0542402	0.0471
GCST90199912	GCST90199851	0.11587	0.124
GCST90199912	GCST90199852	0.0518205	0.0451
GCST90199912	GCST90199853	0.115089	0.1142
GCST90199912	GCST90199854	0.0527498	0.0597
GCST90199912	GCST90199855	0.0996578	0.0942
GCST90199912	GCST90199856	0.135402	0.1326
GCST90199912	GCST90199857	0.0308728	0.0364
GCST90199912	GCST90199858	0.107109	0.1025
GCST90199912	GCST90199859	0.0930412	0.0924
GCST90199912	GCST90199860	0.0292933	0.0399
GCST90199912	GCST90199861	0.173126	0.1827
GCST90199912	GCST90199862	0.00967956	-0.0019
GCST90199912	GCST90199863	0.0424679	0.0587
GCST90199912	GCST90199864	-0.124304	-0.1139
GCST90199912	GCST90199865	0.039745	0.0521
GCST90199912	GCST90199866	0.109195	0.112
GCST90199912	GCST90199867	0.343934	0.3628
GCST90199912	GCST90199868	0.0153156	0.0354
GCST90199912	GCST90199869	-0.032338	-0.0337
GCST90199912	GCST90199913	0.0080003	0.0034
GCST90199912	GCST90199914	0.00842426	0.0191
GCST90199912	GCST90199915	-0.043845	-0.0189
GCST90199912	GCST90199916	0.313054	0.3111
GCST90199912	GCST90199917	0.0761854	0.088
GCST90199912	GCST90199918	-0.0547081	-0.0418
GCST90199912	GCST90199919	0.0038817	0.0096
GCST90199912	GCST90199920	-0.0493537	-0.0406
GCST90199912	GCST90199921	0.0441164	0.0447
GCST90199912	GCST90199922	-0.187858	-0.1805
GCST90199912	GCST90199923	0.611683	0.6129
GCST90199912	GCST90199924	0.0114445	0.0119
GCST90199912	GCST90199925	-0.0182753	-0.0024
GCST90199912	GCST90199926	-0.0479909	-0.0243
GCST90199912	GCST90199927	0.0164506	0.0121
GCST90199912	GCST90199928	0.144777	0.1378
GCST90199912	GCST90199929	0.261211	0.2722
GCST90199912	GCST90199930	0.430441	0.4269
GCST90199912	GCST90199931	-0.0721053	-0.0693
GCST90199912	GCST90199932	0.0146251	0.041
GCST90199912	GCST90199933	0.0456633	0.033
GCST90199912	GCST90199934	-0.00934615	-0.0065
GCST90199912	GCST90199935	-0.0243932	-0.0266
GCST90199912	GCST90199936	-0.0200708	-0.0161
GCST90199912	GCST90199937	0.0262585	0.0284
GCST90199912	GCST90199938	0.0139845	0.0188
GCST90199912	GCST90199939	-0.0687915	-0.0698
GCST90199912	GCST90199940	0.0145958	0.0228
GCST90199912	GCST90199941	-0.0869906	-0.072
GCST90199912	GCST90199942	-0.00618484	-0.0039
GCST90199912	GCST90199943	0.00409132	0.008
GCST90199912	GCST90199944	-0.101586	-0.0967
GCST90199912	GCST90199970	0.281425	0.2818
GCST90199912	GCST90199971	-0.0711127	-0.0505
GCST90199912	GCST90199972	0.147989	0.15
GCST90199912	GCST90199973	-0.00512791	-0.012
GCST90199912	GCST90199974	0.383804	0.3751
GCST90199912	GCST90199975	0.145074	0.1533
GCST90199912	GCST90199976	0.172082	0.1738
GCST90199912	GCST90199977	0.104174	0.1061
GCST90199912	GCST90199978	0.0178343	0.0281
GCST90199912	GCST90199979	0.569379	0.5633
GCST90199912	GCST90199980	0.0260797	0.0177
GCST90199912	GCST90199981	-0.0768383	-0.0697
GCST90199912	GCST90199982	-0.123447	-0.1254
GCST90199912	GCST90199983	0.0548338	0.0571
GCST90199912	GCST90199984	-0.125037	-0.1064
GCST90199912	GCST90199985	-0.0129336	-0.0054
GCST90199912	GCST90199986	-0.0981753	-0.0887
GCST90199912	GCST90199987	-0.0314101	-0.0281
GCST90199912	GCST90199988	-0.104209	-0.1005
GCST90199912	GCST90199989	-0.0428829	-0.0482
GCST90199912	GCST90199990	-0.00401899	0.0036
GCST90199912	GCST90199991	-0.0650427	-0.062
GCST90199912	GCST90199992	0.113105	0.1124
GCST90199912	GCST90199993	-0.144159	-0.1269
GCST90199912	GCST90199994	0.0614119	0.064
GCST90199912	GCST90199995	0.0567455	0.061
GCST90199912	GCST90199996	0.0639174	0.0704
GCST90199912	GCST90199997	0.0991327	0.1086
GCST90199912	GCST90199998	-0.00537823	0.0024
GCST90199912	GCST90199999	-0.112494	-0.0992
GCST90199912	GCST90200000	-0.0555557	-0.054
GCST90199912	GCST90200001	0.0923158	0.1077
GCST90199912	GCST90200002	-0.124601	-0.1257
GCST90199912	GCST90200003	-0.0644867	-0.0519
GCST90199912	GCST90200004	-0.0199926	-0.0197
GCST90199912	GCST90200005	0.0326648	0.0424
GCST90199912	GCST90200006	0.0184667	0.0293
GCST90199912	GCST90200007	-0.0866808	-0.0732
GCST90199912	GCST90200008	0.059639	0.0711
GCST90199912	GCST90200009	-0.00456314	0.0102
GCST90199912	GCST90200010	0.123807	0.1416
GCST90199912	GCST90200011	-0.0604849	-0.0444
GCST90199912	GCST90200012	0.365379	0.3722
GCST90199912	GCST90200013	0.0518285	0.0598
GCST90199912	GCST90200014	0.339058	0.3449
GCST90199912	GCST90200015	-0.0422702	-0.0448
GCST90199912	GCST90200016	-0.112839	-0.113
GCST90199912	GCST90200017	0.0685066	0.0786
GCST90199912	GCST90200018	0.0763963	0.0874
GCST90199912	GCST90200019	-0.152589	-0.1518
GCST90199912	GCST90200045	-0.0426042	-0.0319
GCST90199912	GCST90200046	0.0125476	0.0204
GCST90199912	GCST90200047	0.0484168	0.0622
GCST90199912	GCST90200048	0.00296214	0.0091
GCST90199912	GCST90200049	0.0846767	0.0918
GCST90199912	GCST90200050	-0.0769358	-0.0597
GCST90199912	GCST90200051	0.0621666	0.0608
GCST90199912	GCST90200052	0.0797923	0.0832
GCST90199912	GCST90200053	0.0654959	0.0764
GCST90199912	GCST90200054	-0.0409175	-0.0323
GCST90199912	GCST90200055	0.0819258	0.0893
GCST90199912	GCST90200056	0.11378	0.1151
GCST90199912	GCST90200057	0.157866	0.1724
GCST90199912	GCST90200058	0.0524741	0.0519
GCST90199912	GCST90200059	0.113799	0.1176
GCST90199912	GCST90200060	0.100675	0.1037
GCST90199912	GCST90200061	0.0532026	0.0514
GCST90199912	GCST90200062	0.0595157	0.065
GCST90199912	GCST90200063	-0.0356002	-0.039
GCST90199912	GCST90200064	0.0150897	0.0251
GCST90199912	GCST90200065	-0.08215	-0.0806
GCST90199912	GCST90200066	0.0395014	0.0354
GCST90199912	GCST90200067	0.0997891	0.1067
GCST90199912	GCST90200068	-0.161761	-0.1617
GCST90199912	GCST90200069	-0.0299202	-0.0219
GCST90199912	GCST90200070	0.172844	0.1814
GCST90199912	GCST90200071	-0.0470363	-0.0385
GCST90199912	GCST90200072	-0.0371708	-0.0397
GCST90199912	GCST90200073	0.0837682	0.0947
GCST90199912	GCST90200074	0.182986	0.1874
GCST90199912	GCST90200075	-0.0310678	-0.0319
GCST90199912	GCST90200076	0.042398	0.0341
GCST90199912	GCST90200077	0.0711071	0.0769
GCST90199912	GCST90200078	0.0496809	0.0639
GCST90199912	GCST90200079	-0.0643701	-0.0584
GCST90199912	GCST90200080	0.0675745	0.073
GCST90199912	GCST90200081	0.0881047	0.0829
GCST90199912	GCST90200082	-0.214659	-0.2015
GCST90199912	GCST90200083	0.131914	0.1397
GCST90199912	GCST90200084	-0.0307781	-0.0234
GCST90199912	GCST90200085	0.0905004	0.1011
GCST90199912	GCST90200086	-0.0464045	-0.0368
GCST90199912	GCST90200087	-0.0183644	-0.0152
GCST90199912	GCST90200088	0.312527	0.3297
GCST90199912	GCST90200089	-0.0231534	-0.0048
GCST90199912	GCST90200090	-0.051299	-0.0451
GCST90199912	GCST90200091	-0.0365647	-0.0344
GCST90199912	GCST90200092	-0.0113812	-0.0104
GCST90199912	GCST90200093	-0.0909037	-0.0735
GCST90199912	GCST90200094	0.0183385	0.0231
GCST90199912	GCST90200095	-0.0268549	-0.0221
GCST90199912	GCST90200096	-0.0113856	-0.0055
GCST90199912	GCST90200097	-0.145134	-0.1359
GCST90199912	GCST90200098	0.151774	0.1691
GCST90199912	GCST90200099	0.530871	0.5267
GCST90199912	GCST90200100	0.0218065	0.0293
GCST90199912	GCST90200101	0.0270144	0.0301
GCST90199912	GCST90200102	0.105983	0.1074
GCST90199912	GCST90200103	-0.0592782	-0.0515
GCST90199912	GCST90200104	0.51646	0.5087
GCST90199912	GCST90200105	0.130439	0.1396
GCST90199912	GCST90200106	-0.0731016	-0.0586
GCST90199912	GCST90200107	-0.0677834	-0.0635
GCST90199912	GCST90200108	0.154391	0.1595
GCST90199912	GCST90200109	-0.0374738	-0.029
GCST90199912	GCST90200110	0.591738	0.588
GCST90199912	GCST90200111	0.167309	0.1749
GCST90199912	GCST90200112	0.0345401	0.0326
GCST90199912	GCST90200113	-0.0464864	-0.0423
GCST90199912	GCST90200114	0.0683287	0.0801
GCST90199912	GCST90200115	0.0681372	0.0867
GCST90199912	GCST90200116	0.0459359	0.0623
GCST90199912	GCST90200117	0.0533968	0.0689
GCST90199912	GCST90200118	0.128837	0.139
GCST90199912	GCST90200119	0.0529198	0.0633
GCST90199912	GCST90200120	-0.0208331	-0.0182
GCST90199912	GCST90200121	0.0548371	0.068
GCST90199912	GCST90200122	0.3184	0.3249
GCST90199912	GCST90200123	0.101308	0.1038
GCST90199912	GCST90200124	0.0491676	0.0533
GCST90199912	GCST90200125	0.100034	0.1097
GCST90199912	GCST90200126	0.0579764	0.0663
GCST90199912	GCST90200127	0.0457935	0.0564
GCST90199912	GCST90200128	0.105402	0.1026
GCST90199912	GCST90200129	0.0747975	0.081
GCST90199912	GCST90200130	-0.0568149	-0.0517
GCST90199912	GCST90200131	0.0613435	0.0744
GCST90199912	GCST90200132	0.334712	0.3273
GCST90199912	GCST90200133	0.157875	0.1492
GCST90199912	GCST90200134	0.0512493	0.0669
GCST90199912	GCST90200135	0.0908495	0.1002
GCST90199912	GCST90200136	0.103329	0.1084
GCST90199912	GCST90200137	0.0589373	0.0754
GCST90199912	GCST90200138	0.3958	0.3887
GCST90199912	GCST90200139	0.251297	0.2555
GCST90199912	GCST90200140	0.0193601	0.035
GCST90199912	GCST90200141	0.0743305	0.0811
GCST90199912	GCST90200142	0.0337265	0.0503
GCST90199912	GCST90200143	0.202428	0.2114
GCST90199912	GCST90200144	0.354673	0.3611
GCST90199912	GCST90200145	0.133012	0.1414
GCST90199912	GCST90200146	0.140212	0.1478
GCST90199912	GCST90200147	-0.0640945	-0.0466
GCST90199912	GCST90200148	0.358759	0.3656
GCST90199912	GCST90200149	0.150329	0.1556
GCST90199912	GCST90200150	0.216632	0.22
GCST90199912	GCST90200151	0.465528	0.4587
GCST90199912	GCST90200152	0.226708	0.2324
GCST90199912	GCST90200153	0.0518868	0.052
GCST90199912	GCST90200154	0.00992612	0.0105
GCST90199912	GCST90200155	0.0205535	0.034
GCST90199912	GCST90200156	0.10051	0.1137
GCST90199912	GCST90200157	0.00900166	0.0204
GCST90199912	GCST90200158	0.495322	0.4943
GCST90199912	GCST90200159	0.428031	0.4235
GCST90199912	GCST90200160	0.325084	0.3255
GCST90199912	GCST90200161	0.0262613	0.0253
GCST90199912	GCST90200162	0.019534	0.0068
GCST90199912	GCST90200163	0.118852	0.1352
GCST90199912	GCST90200164	0.272637	0.2712
GCST90199912	GCST90200165	0.148642	0.1536
GCST90199912	GCST90200166	0.0251101	0.0273
GCST90199912	GCST90200167	0.41444	0.4196
GCST90199912	GCST90200168	0.0243688	0.0444
GCST90199912	GCST90200169	0.0362811	0.047
GCST90199912	GCST90200170	0.107009	0.1074
GCST90199912	GCST90200171	0.0940292	0.1019
GCST90199912	GCST90200172	0.00722995	0.0085
GCST90199912	GCST90200173	0.411923	0.4138
GCST90199912	GCST90200174	0.323761	0.3294
GCST90199912	GCST90200175	0.0717897	0.077
GCST90199912	GCST90200176	0.323715	0.3265
GCST90199912	GCST90200177	-0.0338475	-0.0347
GCST90199912	GCST90200178	-0.0697606	-0.0668
GCST90199912	GCST90200179	-0.0849077	-0.0892
GCST90199912	GCST90200180	-0.168801	-0.1617
GCST90199912	GCST90200181	0.0519938	0.0557
GCST90199912	GCST90200182	0.0412088	0.0535
GCST90199912	GCST90200183	0.0149131	0.0172
GCST90199912	GCST90200184	-0.0686997	-0.0761
GCST90199912	GCST90200185	0.0634948	0.0696
GCST90199912	GCST90200186	0.219784	0.2178
GCST90199912	GCST90200187	0.580226	0.5772
GCST90199912	GCST90200188	-0.0223132	-0.015
GCST90199912	GCST90200189	0.0624942	0.067
GCST90199912	GCST90200190	0.517253	0.5129
GCST90199912	GCST90200191	-0.240748	-0.2257
GCST90199912	GCST90200192	-0.00743226	0.0084
GCST90199912	GCST90200193	-0.0126878	-0.0218
GCST90199912	GCST90200194	-0.308043	-0.287
GCST90199912	GCST90200383	-0.0952836	-0.0884
GCST90199912	GCST90200384	0.0170716	0.0297
GCST90199912	GCST90200385	0.0332721	0.0278
GCST90199912	GCST90200386	-0.122587	-0.111
GCST90199912	GCST90200387	-0.0853758	-0.0868
GCST90199912	GCST90200388	0.566666	0.5608
GCST90199912	GCST90200389	-0.0334634	-0.0239
GCST90199912	GCST90200390	0.603319	0.5993
GCST90199912	GCST90200391	-0.0621807	-0.0575
GCST90199912	GCST90200392	-0.0130287	0.0011
GCST90199912	GCST90200393	-0.0315753	-0.0325
GCST90199912	GCST90200394	0.076672	0.0832
GCST90199912	GCST90200395	0.0235072	0.0411
GCST90199912	GCST90200396	-0.108059	-0.1038
GCST90199912	GCST90200397	0.588441	0.5866
GCST90199912	GCST90200398	0.197596	0.2074
GCST90199912	GCST90200399	-0.0607928	-0.0485
GCST90199912	GCST90200400	0.140242	0.1364
GCST90199912	GCST90200401	-0.00714653	-0.0008
GCST90199912	GCST90200402	-0.0814931	-0.0793
GCST90199912	GCST90200403	-0.00376258	0.0107
GCST90199912	GCST90200404	-0.0974386	-0.0843
GCST90199912	GCST90200405	7.73313e-05	0.015
GCST90199912	GCST90200406	0.143923	0.1414
GCST90199912	GCST90200407	0.185354	0.1888
GCST90199912	GCST90200408	-0.0136706	0.0012
GCST90199912	GCST90200409	0.240009	0.2431
GCST90199912	GCST90200410	0.263167	0.2713
GCST90199912	GCST90200411	-0.234554	-0.228
GCST90199912	GCST90200412	-0.154638	-0.1399
GCST90199912	GCST90200413	-0.00359046	0.0069
GCST90199912	GCST90200414	0.501664	0.4985
GCST90199912	GCST90200415	-0.0108561	0.0045
GCST90199912	GCST90200416	0.0378277	0.0398
GCST90199912	GCST90200417	-0.034323	-0.032
GCST90199912	GCST90200418	0.0631441	0.0623
GCST90199912	GCST90200419	0.0379296	0.051
GCST90199912	GCST90200420	0.141056	0.1352
GCST90199912	GCST90200421	-0.0451797	-0.0435
GCST90199912	GCST90200422	0.0588075	0.0559
GCST90199912	GCST90200423	0.101538	0.1018
GCST90199912	GCST90200424	-0.0482834	-0.0323
GCST90199912	GCST90200425	-0.0690094	-0.0623
GCST90199912	GCST90200426	-0.0984585	-0.0937
GCST90199912	GCST90200427	-0.0703713	-0.0667
GCST90199912	GCST90200428	0.153044	0.1629
GCST90199912	GCST90200429	-0.00220057	-0.0078
GCST90199912	GCST90200430	-0.0814234	-0.0587
GCST90199912	GCST90200431	-0.171816	-0.1588
GCST90199912	GCST90200432	-0.0696111	-0.0635
GCST90199912	GCST90200433	-0.0841566	-0.0855
GCST90199912	GCST90200434	-0.0264656	-0.0257
GCST90199912	GCST90200435	0.191766	0.2044
GCST90199912	GCST90200436	0.080879	0.095
GCST90199912	GCST90200437	-0.227017	-0.2077
GCST90199912	GCST90200438	0.341535	0.3387
GCST90199912	GCST90200439	0.00437525	0.0129
GCST90199912	GCST90200440	-0.00476516	0.0022
GCST90199912	GCST90200441	-0.12825	-0.1252
GCST90199912	GCST90200442	-0.071947	-0.0707
GCST90199912	GCST90200443	0.07011	0.0829
GCST90199912	GCST90200444	-0.00323118	0.006
GCST90199912	GCST90200445	-0.00920041	0.007
GCST90199912	GCST90200446	0.401065	0.3987
GCST90199912	GCST90200447	-0.0720334	-0.0838
GCST90199912	GCST90200448	0.116803	0.1164
GCST90199912	GCST90200449	-0.187185	-0.1825
GCST90199912	GCST90200450	0.136272	0.1275
GCST90199912	GCST90200451	0.540075	0.5397
GCST90199912	GCST90200452	-0.0827599	-0.0711
GCST90199912	GCST90200453	-0.0456596	-0.0366
GCST90199912	GCST90200454	0.0755553	0.0835
GCST90199912	GCST90200455	0.167182	0.1698
GCST90199912	GCST90200456	0.0609486	0.0618
GCST90199912	GCST90200457	0.499939	0.4962
GCST90199912	GCST90200458	0.0544485	0.053
GCST90199912	GCST90200459	0.576917	0.5754
GCST90199912	GCST90200460	0.129855	0.125
GCST90199912	GCST90200461	0.00997487	0.0102
GCST90199912	GCST90200462	0.0508622	0.0469
GCST90199912	GCST90200463	0.0634616	0.0646
GCST90199912	GCST90200464	0.0551248	0.0553
GCST90199912	GCST90200465	-0.12446	-0.1201
GCST90199912	GCST90200466	0.111839	0.1182
GCST90199912	GCST90200467	0.0139668	0.0122
GCST90199912	GCST90200468	0.0397122	0.0384
GCST90199912	GCST90200469	0.0566744	0.0473
GCST90199912	GCST90200470	0.0624319	0.0758
GCST90199912	GCST90200471	0.0393475	0.0481
GCST90199912	GCST90200472	-0.0457032	-0.036
GCST90199912	GCST90200473	0.0356863	0.0555
GCST90199912	GCST90200474	0.0217581	0.0341
GCST90199912	GCST90200475	0.0436326	0.0358
GCST90199912	GCST90200476	-0.0621	-0.0602
GCST90199912	GCST90200477	-0.00754014	0.0071
GCST90199912	GCST90200478	-0.173899	-0.166
GCST90199912	GCST90200479	0.122896	0.1165
GCST90199912	GCST90200480	-0.0640865	-0.0779
GCST90199912	GCST90200481	0.00898967	0.021
GCST90199912	GCST90200482	-0.0789732	-0.0789
GCST90199912	GCST90200483	0.000657752	0.0143
GCST90199912	GCST90200484	-0.0323445	-0.0276
GCST90199912	GCST90200485	0.0697619	0.0802
GCST90199912	GCST90200486	-0.0320826	-0.0159
GCST90199912	GCST90200487	0.118874	0.1147
GCST90199912	GCST90200488	-0.016711	-0.0123
GCST90199912	GCST90200489	-0.164044	-0.1646
GCST90199912	GCST90200490	0.105038	0.1172
GCST90199912	GCST90200491	0.0289176	0.0327
GCST90199912	GCST90200492	-0.13272	-0.1267
GCST90199912	GCST90200493	-0.055377	-0.0463
GCST90199912	GCST90200494	-0.245699	-0.2301
GCST90199912	GCST90200495	0.0213604	0.0285
GCST90199912	GCST90200496	-0.185944	-0.171
GCST90199912	GCST90200497	-0.0431542	-0.0308
GCST90199912	GCST90200498	-0.0113476	-0.0061
GCST90199912	GCST90200499	-0.18953	-0.1882
GCST90199912	GCST90200500	-0.0189336	0.0002
GCST90199912	GCST90200501	-0.144508	-0.1306
GCST90199912	GCST90200502	0.0530905	0.0642
GCST90199912	GCST90200503	-0.00639483	-0.0169
GCST90199912	GCST90200504	0.0148873	0.0137
GCST90199912	GCST90200505	-0.128746	-0.1304
GCST90199912	GCST90200506	-0.0421353	-0.0468
GCST90199912	GCST90200507	0.0323334	0.0315
GCST90199912	GCST90200508	-0.0244861	-0.0229
GCST90199912	GCST90200509	-0.00773594	-0.0013
GCST90199912	GCST90200510	-0.219994	-0.2073
GCST90199912	GCST90200511	-0.0820185	-0.0765
GCST90199912	GCST90200512	0.155083	0.1674
GCST90199912	GCST90200513	-0.0614089	-0.0664
GCST90199912	GCST90200514	0.0164458	0.0117
GCST90199912	GCST90200515	0.0357676	0.0447
GCST90199912	GCST90200516	0.0055958	0.0069
GCST90199912	GCST90200517	0.128434	0.1427
GCST90199912	GCST90200518	0.311875	0.3058
GCST90199912	GCST90200519	-0.0569459	-0.0474
GCST90199912	GCST90200520	0.00226992	-0.0076
GCST90199912	GCST90200521	0.0499085	0.0649
GCST90199912	GCST90200522	0.00364818	0.0024
GCST90199912	GCST90200523	0.0668649	0.0751
GCST90199912	GCST90200524	-0.138306	-0.1269
GCST90199912	GCST90200525	-0.0279214	-0.0247
GCST90199912	GCST90200526	-0.0992102	-0.0819
GCST90199912	GCST90200527	0.143332	0.1498
GCST90199912	GCST90200528	0.046505	0.0481
GCST90199912	GCST90200529	0.186714	0.1883
GCST90199912	GCST90200530	0.450488	0.4572
GCST90199912	GCST90200531	0.0797929	0.0833
GCST90199912	GCST90200532	0.0183018	0.0302
GCST90199912	GCST90200533	0.214103	0.2163
GCST90199912	GCST90200534	0.16117	0.173
GCST90199912	GCST90200535	-0.0922231	-0.0926
GCST90199912	GCST90200536	-0.0257695	-0.0246
GCST90199912	GCST90200537	0.0735591	0.0647
GCST90199912	GCST90200538	-0.0635938	-0.0608
GCST90199912	GCST90200539	0.114341	0.1092
GCST90199912	GCST90200540	0.0236292	0.0367
GCST90199912	GCST90200541	0.00505856	-0.009
GCST90199912	GCST90200542	-0.0405046	-0.0272
GCST90199912	GCST90200543	-0.0541078	-0.0375
GCST90199912	GCST90200544	0.00832364	0.0104
GCST90199912	GCST90200545	0.109303	0.1031
GCST90199912	GCST90200546	0.0160583	0.0183
GCST90199912	GCST90200547	0.0452468	0.0364
GCST90199912	GCST90200548	-0.052177	-0.0311
GCST90199912	GCST90200549	-0.0355123	-0.0449
GCST90199912	GCST90200550	0.0506638	0.0654
GCST90199912	GCST90200551	0.302943	0.2999
GCST90199912	GCST90200552	0.115691	0.1204
GCST90199912	GCST90200553	0.0500175	0.0484
GCST90199912	GCST90200554	-0.0223135	-0.0172
GCST90199912	GCST90200555	0.0291118	0.0234
GCST90199912	GCST90200556	-0.0480497	-0.0536
GCST90199912	GCST90200557	-0.0049003	0.0032
GCST90199912	GCST90200558	0.304329	0.3041
GCST90199912	GCST90200559	0.0370606	0.0374
GCST90199912	GCST90200560	0.138697	0.1311
GCST90199912	GCST90200561	0.029968	0.0297
GCST90199912	GCST90200562	-0.0476212	-0.0467
GCST90199912	GCST90200563	0.215316	0.2184
GCST90199912	GCST90200564	0.13196	0.1286
GCST90199912	GCST90200565	0.0489376	0.0644
GCST90199912	GCST90200566	0.104864	0.1157
GCST90199912	GCST90200567	0.522555	0.5228
GCST90199912	GCST90200568	0.0463262	0.051
GCST90199912	GCST90200569	-0.0716286	-0.0659
GCST90199912	GCST90200570	0.251663	0.252
GCST90199912	GCST90200571	0.0564815	0.0536
GCST90199912	GCST90200572	-0.0366793	-0.0326
GCST90199912	GCST90200573	-0.0131964	0.003
GCST90199912	GCST90200574	-0.102408	-0.1029
GCST90199912	GCST90200575	0.0648444	0.0685
GCST90199912	GCST90200576	0.103027	0.1149
GCST90199912	GCST90200577	-0.0164999	-0.0189
GCST90199912	GCST90200578	0.131576	0.1296
GCST90199912	GCST90200579	-0.0113727	0.0027
GCST90199912	GCST90200580	0.212109	0.2066
GCST90199912	GCST90200581	0.0936001	0.1009
GCST90199912	GCST90200582	-0.0447263	-0.042
GCST90199912	GCST90200583	-0.102999	-0.0894
GCST90199912	GCST90200584	0.183883	0.177
GCST90199912	GCST90200585	0.304232	0.3034
GCST90199912	GCST90200586	0.00869636	0.0197
GCST90199912	GCST90200587	-0.0584345	-0.0492
GCST90199912	GCST90200588	0.0193748	0.0094
GCST90199912	GCST90200589	0.138928	0.13
GCST90199912	GCST90200590	0.0968554	0.102
GCST90199912	GCST90200591	0.0323571	0.0426
GCST90199912	GCST90200592	0.250319	0.2463
GCST90199912	GCST90200593	-0.0191107	-0.0026
GCST90199912	GCST90200594	-0.0355366	-0.0201
GCST90199912	GCST90200595	-0.021984	-0.021
GCST90199912	GCST90200596	0.054586	0.0458
GCST90199912	GCST90200597	-0.0955986	-0.0851
GCST90199912	GCST90200598	0.105973	0.1093
GCST90199912	GCST90200599	0.0889185	0.1065
GCST90199912	GCST90200600	-0.0614939	-0.0523
GCST90199912	GCST90200601	-0.0537348	-0.0358
GCST90199912	GCST90200602	-0.00777026	-0.0022
GCST90199912	GCST90200603	-0.0452539	-0.0282
GCST90199912	GCST90200604	0.0485726	0.0527
GCST90199912	GCST90200605	0.00539205	-0.0029
GCST90199912	GCST90200606	0.0295276	0.0234
GCST90199912	GCST90200607	-0.0280572	-0.0137
GCST90199912	GCST90200608	0.0467905	0.0569
GCST90199912	GCST90200609	-0.00299668	0.0061
GCST90199912	GCST90200610	-0.0553077	-0.047
GCST90199912	GCST90200611	0.0353698	0.0323
GCST90199912	GCST90200612	0.323614	0.3248
GCST90199912	GCST90200613	0.084927	0.0902
GCST90199912	GCST90200614	-0.0340599	-0.0248
GCST90199912	GCST90200615	0.120776	0.1127
GCST90199912	GCST90200616	-0.036051	-0.0262
GCST90199912	GCST90200617	0.203418	0.2045
GCST90199912	GCST90200618	0.468645	0.4661
GCST90199912	GCST90200619	0.0676015	0.0794
GCST90199912	GCST90200620	-0.0460975	-0.0323
GCST90199912	GCST90200621	-0.124547	-0.106
GCST90199912	GCST90200622	-0.0231778	-0.0313
GCST90199912	GCST90200623	-0.0745297	-0.0698
GCST90199912	GCST90200624	0.0513669	0.0726
GCST90199912	GCST90200625	-0.115995	-0.1142
GCST90199912	GCST90200626	0.0242573	0.0385
GCST90199912	GCST90200627	0.0316486	0.0373
GCST90199912	GCST90200628	-0.0195077	-0.0119
GCST90199912	GCST90200629	-0.0619924	-0.0498
GCST90199912	GCST90200630	0.0630689	0.072
GCST90199912	GCST90200631	0.0406323	0.0381
GCST90199912	GCST90200632	0.0231388	0.0317
GCST90199912	GCST90200633	0.0513952	0.0633
GCST90199912	GCST90200634	-0.0365451	-0.0284
GCST90199912	GCST90200635	0.101363	0.1114
GCST90199912	GCST90200636	0.09879	0.1074
GCST90199912	GCST90200637	-0.0630003	-0.0457
GCST90199912	GCST90200638	0.0235156	0.0325
GCST90199912	GCST90200639	-0.0612387	-0.0708
GCST90199912	GCST90200640	0.209831	0.2089
GCST90199912	GCST90200641	0.0275254	0.0235
GCST90199912	GCST90200642	0.0499763	0.0423
GCST90199912	GCST90200643	0.0611955	0.0614
GCST90199912	GCST90200644	0.0607875	0.0832
GCST90199912	GCST90200645	-0.104232	-0.1079
GCST90199912	GCST90200646	-0.0375366	-0.0265
GCST90199912	GCST90200647	0.0335892	0.0302
GCST90199912	GCST90200648	-0.0546076	-0.0434
GCST90199912	GCST90200649	0.0273806	0.0355
GCST90199912	GCST90200650	-0.00118595	0.011
GCST90199912	GCST90200651	0.0460332	0.0475
GCST90199912	GCST90200652	0.129882	0.12
GCST90199912	GCST90200653	0.0782852	0.0926
GCST90199912	GCST90200654	0.0162928	0.0122
GCST90199912	GCST90200655	-0.0329368	-0.03
GCST90199912	GCST90200656	-0.075255	-0.0595
GCST90199912	GCST90200657	-0.00349014	0.0031
GCST90199912	GCST90200658	-0.0120971	-0.0041
GCST90199912	GCST90200659	0.0178849	0.0237
GCST90199912	GCST90200660	-0.110425	-0.111
GCST90199912	GCST90200661	0.049388	0.0704
GCST90199912	GCST90200662	0.0364501	0.0491
GCST90199912	GCST90200663	-0.0212054	-0.0191
GCST90199912	GCST90200664	0.0375489	0.0365
GCST90199912	GCST90200665	0.0535668	0.0623
GCST90199912	GCST90200666	-0.109408	-0.0932
GCST90199912	GCST90200667	0.0184086	0.0226
GCST90199912	GCST90200668	-0.0181246	-0.008
GCST90199912	GCST90200669	-0.0257214	-0.0151
GCST90199912	GCST90200670	0.0915794	0.0855
GCST90199912	GCST90200671	0.0543691	0.0563
GCST90199912	GCST90200672	-0.0400698	-0.0198
GCST90199912	GCST90200673	0.0577209	0.0641
GCST90199912	GCST90200674	0.0793735	0.0769
GCST90199912	GCST90200675	-0.0429092	-0.0357
GCST90199912	GCST90200676	0.0663288	0.0629
GCST90199912	GCST90200677	0.00754544	0.0093
GCST90199912	GCST90200678	-0.00213833	0.0003
GCST90199912	GCST90200679	-0.0136593	-0.0103
GCST90199912	GCST90200680	0.0454977	0.044
GCST90199912	GCST90200681	-0.0276394	-0.0163
GCST90199912	GCST90200682	0.0697996	0.0745
GCST90199912	GCST90200683	-0.0309083	-0.0262
GCST90199912	GCST90200684	-0.0411772	-0.0233
GCST90199912	GCST90200685	0.0779356	0.0943
GCST90199912	GCST90200686	0.199532	0.2096
GCST90199912	GCST90200687	0.17028	0.1822
GCST90199912	GCST90200688	-0.0134204	0.0007
GCST90199912	GCST90200689	-0.00748541	0.0073
GCST90199912	GCST90200690	0.0736102	0.0795
GCST90199912	GCST90200691	-0.0261411	-0.0228
GCST90199912	GCST90200692	0.112355	0.1251
GCST90199912	GCST90200693	-0.0624504	-0.0619
GCST90199912	GCST90200694	0.0545109	0.0561
GCST90199912	GCST90200695	0.0366353	0.0521
GCST90199912	GCST90200696	-0.0275925	-0.0156
GCST90199912	GCST90200697	0.0201895	0.0329
GCST90199912	GCST90200698	0.0251395	0.0325
GCST90199912	GCST90200699	0.0191145	0.0277
GCST90199912	GCST90200700	0.302562	0.3043
GCST90199912	GCST90200701	0.216213	0.2204
GCST90199912	GCST90200702	0.233165	0.237
GCST90199912	GCST90200703	0.259382	0.2645
GCST90199912	GCST90200704	0.211268	0.2231
GCST90199912	GCST90200705	0.105602	0.1098
GCST90199912	GCST90200706	0.211024	0.2118
GCST90199912	GCST90200707	-0.081505	-0.0605
GCST90199912	GCST90200708	0.004147	0.018
GCST90199912	GCST90200709	-0.00130412	0.0107
GCST90199912	GCST90200710	-0.0900239	-0.081
GCST90199912	GCST90200711	-0.0478779	-0.0263
GCST90199913	GCST90199621	-0.00396467	0.0099025
GCST90199913	GCST90199622	0.00446447	0.0061287
GCST90199913	GCST90199623	0.00808005	0.0056149
GCST90199913	GCST90199624	0.039619	0.051797
GCST90199913	GCST90199625	0.0858996	0.099769
GCST90199913	GCST90199626	0.00869833	0.028648
GCST90199913	GCST90199627	0.0331084	0.030756
GCST90199913	GCST90199628	0.025045	0.043499
GCST90199913	GCST90199629	0.0371045	0.040663
GCST90199913	GCST90199630	-0.00597523	-0.00026505
GCST90199913	GCST90199631	0.0590674	0.077587
GCST90199913	GCST90199632	-0.0184615	-0.0053448
GCST90199913	GCST90199633	0.128159	0.14266
GCST90199913	GCST90199634	0.010987	0.028617
GCST90199913	GCST90199635	0.0241731	0.044359
GCST90199913	GCST90199636	-0.0508596	-0.041281
GCST90199913	GCST90199637	0.0966757	0.11542
GCST90199913	GCST90199638	0.0270533	0.021607
GCST90199913	GCST90199639	0.00227065	0.0011014
GCST90199913	GCST90199640	0.141398	0.14262
GCST90199913	GCST90199641	0.0401948	0.040094
GCST90199913	GCST90199642	-0.0238487	-0.00056365
GCST90199913	GCST90199643	0.117861	0.11318
GCST90199913	GCST90199644	0.0285453	0.027105
GCST90199913	GCST90199645	0.0263257	0.043997
GCST90199913	GCST90199646	0.0492688	0.045316
GCST90199913	GCST90199647	0.0452501	0.054973
GCST90199913	GCST90199648	0.0432855	0.053437
GCST90199913	GCST90199649	-0.0139934	-0.014883
GCST90199913	GCST90199650	0.0391776	0.039402
GCST90199913	GCST90199651	0.00453173	0.012567
GCST90199913	GCST90199652	0.0101046	0.012915
GCST90199913	GCST90199653	-0.0426718	-0.042383
GCST90199913	GCST90199654	0.0497438	0.062311
GCST90199913	GCST90199655	0.00667529	0.025838
GCST90199913	GCST90199656	0.008625	0.019346
GCST90199913	GCST90199657	0.00174442	0.012272
GCST90199913	GCST90199658	-0.0091824	0.00044034
GCST90199913	GCST90199659	-0.0164704	-0.021426
GCST90199913	GCST90199660	-0.0410273	-0.020313
GCST90199913	GCST90199661	0.046094	0.052801
GCST90199913	GCST90199662	0.0287506	0.040015
GCST90199913	GCST90199663	0.0502412	0.040366
GCST90199913	GCST90199664	0.0927292	0.094317
GCST90199913	GCST90199665	0.0140473	0.017137
GCST90199913	GCST90199666	-0.0476809	-0.052117
GCST90199913	GCST90199667	0.00287753	0.01472
GCST90199913	GCST90199668	-0.00427962	-3.7704e-05
GCST90199913	GCST90199669	-0.0129013	-0.010287
GCST90199913	GCST90199670	0.00125342	0.012688
GCST90199913	GCST90199671	-0.0100619	-0.00128
GCST90199913	GCST90199672	0.00301883	0.012476
GCST90199913	GCST90199673	0.047928	0.053331
GCST90199913	GCST90199674	-0.00432931	0.011874
GCST90199913	GCST90199675	-0.0435272	-0.025481
GCST90199913	GCST90199676	-0.00369048	0.0010213
GCST90199913	GCST90199677	0.00903633	0.012012
GCST90199913	GCST90199678	-0.00296008	0.006284
GCST90199913	GCST90199679	0.0337935	0.050814
GCST90199913	GCST90199680	0.122999	0.12217
GCST90199913	GCST90199681	0.331225	0.32214
GCST90199913	GCST90199682	0.00917375	0.014014
GCST90199913	GCST90199683	0.0402632	0.044631
GCST90199913	GCST90199684	0.0396996	0.045936
GCST90199913	GCST90199685	0.0532057	0.056428
GCST90199913	GCST90199686	0.0577624	0.065172
GCST90199913	GCST90199687	-0.00506181	0.011945
GCST90199913	GCST90199688	-0.0639106	-0.055639
GCST90199913	GCST90199689	0.0515463	0.048479
GCST90199913	GCST90199690	0.0256838	0.03276
GCST90199913	GCST90199691	0.0245248	0.038443
GCST90199913	GCST90199692	0.0270369	0.030098
GCST90199913	GCST90199693	0.0559277	0.060059
GCST90199913	GCST90199694	0.0246561	0.046411
GCST90199913	GCST90199720	-0.00155327	0.0049204
GCST90199913	GCST90199721	0.0488257	0.053534
GCST90199913	GCST90199722	-0.00638291	0.0013924
GCST90199913	GCST90199723	-0.0183004	-0.020127
GCST90199913	GCST90199724	0.0269175	0.037324
GCST90199913	GCST90199725	0.0847776	0.10625
GCST90199913	GCST90199726	0.0132113	0.017784
GCST90199913	GCST90199727	0.151557	0.16201
GCST90199913	GCST90199728	-0.0238493	-0.012782
GCST90199913	GCST90199729	-0.0137449	0.0048524
GCST90199913	GCST90199730	-0.0405421	-0.043255
GCST90199913	GCST90199731	-0.047034	-0.044628
GCST90199913	GCST90199732	0.0716116	0.072285
GCST90199913	GCST90199733	0.0252914	0.024381
GCST90199913	GCST90199734	0.122251	0.11544
GCST90199913	GCST90199735	-0.0149602	-0.015001
GCST90199913	GCST90199736	-0.0354809	-0.022731
GCST90199913	GCST90199737	0.0487134	0.05648
GCST90199913	GCST90199738	-0.00758362	-0.010161
GCST90199913	GCST90199739	-0.0054837	0.001188
GCST90199913	GCST90199740	-0.0017116	0.0075202
GCST90199913	GCST90199741	0.0814006	0.087655
GCST90199913	GCST90199742	0.26214	0.26744
GCST90199913	GCST90199743	0.00251538	0.0074049
GCST90199913	GCST90199744	0.0634644	0.068713
GCST90199913	GCST90199745	0.0718238	0.080645
GCST90199913	GCST90199746	0.00711384	0.011741
GCST90199913	GCST90199747	0.0220146	0.045918
GCST90199913	GCST90199748	0.0912679	0.10008
GCST90199913	GCST90199749	0.0376632	0.037714
GCST90199913	GCST90199750	0.00215025	0.0090983
GCST90199913	GCST90199751	0.075264	0.091358
GCST90199913	GCST90199752	0.0456715	0.060024
GCST90199913	GCST90199753	0.028184	0.034308
GCST90199913	GCST90199754	0.0136839	0.016809
GCST90199913	GCST90199755	0.0164264	0.011893
GCST90199913	GCST90199756	0.0219196	0.033257
GCST90199913	GCST90199757	0.0295924	0.039225
GCST90199913	GCST90199758	0.0119902	0.017901
GCST90199913	GCST90199759	0.031203	0.038761
GCST90199913	GCST90199760	0.0180963	0.035306
GCST90199913	GCST90199761	0.0233789	0.035684
GCST90199913	GCST90199762	0.0229824	0.033805
GCST90199913	GCST90199763	0.0179781	0.038458
GCST90199913	GCST90199764	0.00787736	0.026834
GCST90199913	GCST90199765	0.0658437	0.065028
GCST90199913	GCST90199766	-0.00431705	0.0039005
GCST90199913	GCST90199767	0.0162748	0.0099543
GCST90199913	GCST90199768	-0.0221028	-0.013867
GCST90199913	GCST90199769	0.0272881	0.038207
GCST90199913	GCST90199770	-0.011087	-0.00874
GCST90199913	GCST90199771	0.0778781	0.075507
GCST90199913	GCST90199772	0.0368901	0.035182
GCST90199913	GCST90199773	-0.0153079	-0.0012625
GCST90199913	GCST90199774	0.0422456	0.046997
GCST90199913	GCST90199775	0.0506969	0.069712
GCST90199913	GCST90199776	-0.0295729	-0.033181
GCST90199913	GCST90199777	-0.0350653	-0.022732
GCST90199913	GCST90199778	-0.0344565	-0.015503
GCST90199913	GCST90199779	-0.0322027	-0.010222
GCST90199913	GCST90199780	0.0474245	0.040175
GCST90199913	GCST90199781	-0.0300824	-0.024379
GCST90199913	GCST90199783	0.0656568	0.069751
GCST90199913	GCST90199784	0.0359233	0.047616
GCST90199913	GCST90199785	0.0628537	0.057479
GCST90199913	GCST90199786	-0.0130001	-0.0019778
GCST90199913	GCST90199787	0.00408358	0.01382
GCST90199913	GCST90199788	0.0331082	0.050906
GCST90199913	GCST90199789	0.0556739	0.046457
GCST90199913	GCST90199790	-0.0142669	-0.0059877
GCST90199913	GCST90199791	0.0750893	0.074423
GCST90199913	GCST90199792	0.0139837	0.014973
GCST90199913	GCST90199793	0.24695	0.23941
GCST90199913	GCST90199794	0.331167	0.32304
GCST90199913	GCST90199795	0.0452677	0.043611
GCST90199913	GCST90199796	-0.0307627	-0.022353
GCST90199913	GCST90199797	0.0143197	0.0083011
GCST90199913	GCST90199798	0.0236788	0.029526
GCST90199913	GCST90199799	-0.0331416	0.0028524
GCST90199913	GCST90199800	-0.0232715	0.0061572
GCST90199913	GCST90199801	0.0218411	0.036181
GCST90199913	GCST90199802	-0.0303273	-0.00019346
GCST90199913	GCST90199803	0.0645862	0.070415
GCST90199913	GCST90199804	0.0155668	0.014595
GCST90199913	GCST90199805	0.19218	0.19327
GCST90199913	GCST90199806	0.0967273	0.092017
GCST90199913	GCST90199807	0.087525	0.085561
GCST90199913	GCST90199808	0.082063	0.073078
GCST90199913	GCST90199809	0.00415759	0.016169
GCST90199913	GCST90199810	0.00399148	-0.0014244
GCST90199913	GCST90199811	0.0564455	0.061171
GCST90199913	GCST90199812	0.044685	0.049023
GCST90199913	GCST90199813	0.0114226	0.031787
GCST90199913	GCST90199814	0.0676478	0.052728
GCST90199913	GCST90199815	0.0237819	0.038386
GCST90199913	GCST90199816	0.0513303	0.057646
GCST90199913	GCST90199817	0.00166299	-0.0048133
GCST90199913	GCST90199818	0.00983839	0.022319
GCST90199913	GCST90199819	0.0684802	0.07391
GCST90199913	GCST90199845	0.00506393	0.014601
GCST90199913	GCST90199846	-0.0460154	-0.035299
GCST90199913	GCST90199847	-0.0366578	-0.027951
GCST90199913	GCST90199848	0.000820814	0.0047828
GCST90199913	GCST90199849	0.039926	0.04342
GCST90199913	GCST90199850	0.0312304	0.027361
GCST90199913	GCST90199851	0.037814	0.047323
GCST90199913	GCST90199852	0.0290073	0.03254
GCST90199913	GCST90199853	0.0452699	0.06529
GCST90199913	GCST90199854	0.0627757	0.077616
GCST90199913	GCST90199855	0.0503963	0.048158
GCST90199913	GCST90199856	0.0368412	0.051488
GCST90199913	GCST90199857	0.0131964	0.01862
GCST90199913	GCST90199858	0.0308901	0.037834
GCST90199913	GCST90199859	0.0278859	0.039462
GCST90199913	GCST90199860	0.013205	0.019842
GCST90199913	GCST90199861	0.0406801	0.051147
GCST90199913	GCST90199862	0.0250215	0.019677
GCST90199913	GCST90199863	0.0109384	0.029261
GCST90199913	GCST90199864	0.209501	0.21241
GCST90199913	GCST90199865	0.0397077	0.044674
GCST90199913	GCST90199866	0.0162978	0.019856
GCST90199913	GCST90199867	-0.0236167	-0.0064983
GCST90199913	GCST90199868	-0.0142301	0.012717
GCST90199913	GCST90199869	0.0404022	0.050728
GCST90199913	GCST90199914	0.00855769	0.018717
GCST90199913	GCST90199915	-0.00669768	0.0031942
GCST90199913	GCST90199916	0.12197	0.12953
GCST90199913	GCST90199917	0.0391352	0.054659
GCST90199913	GCST90199918	0.100593	0.098686
GCST90199913	GCST90199919	-0.0112038	0.0080067
GCST90199913	GCST90199920	-0.0189572	-0.011605
GCST90199913	GCST90199921	0.0470569	0.047945
GCST90199913	GCST90199922	0.0532711	0.065939
GCST90199913	GCST90199923	-0.0174088	-0.013395
GCST90199913	GCST90199924	-0.035023	-0.025117
GCST90199913	GCST90199925	0.0722435	0.070802
GCST90199913	GCST90199926	-0.00354355	0.016488
GCST90199913	GCST90199927	0.00293269	0.0091467
GCST90199913	GCST90199928	0.0382155	0.038523
GCST90199913	GCST90199929	-0.0394689	-0.038551
GCST90199913	GCST90199930	-0.0262883	-0.01616
GCST90199913	GCST90199931	0.0854611	0.098814
GCST90199913	GCST90199932	-0.0920437	-0.073267
GCST90199913	GCST90199933	0.0448683	0.05328
GCST90199913	GCST90199934	0.207888	0.20171
GCST90199913	GCST90199935	0.0926891	0.1005
GCST90199913	GCST90199936	0.0163292	0.029418
GCST90199913	GCST90199937	0.237612	0.24017
GCST90199913	GCST90199938	0.0650415	0.081022
GCST90199913	GCST90199939	0.000552802	0.0032636
GCST90199913	GCST90199940	0.057399	0.073972
GCST90199913	GCST90199941	0.130127	0.1366
GCST90199913	GCST90199942	0.00206568	0.015469
GCST90199913	GCST90199943	0.0115174	0.019942
GCST90199913	GCST90199944	0.00685105	0.012551
GCST90199913	GCST90199970	0.154764	0.15542
GCST90199913	GCST90199971	-0.0289642	-0.0070006
GCST90199913	GCST90199972	0.0170226	0.022567
GCST90199913	GCST90199973	-0.0174771	-0.017732
GCST90199913	GCST90199974	0.0977094	0.096887
GCST90199913	GCST90199975	-0.0262045	-0.030523
GCST90199913	GCST90199976	-0.0512157	-0.051063
GCST90199913	GCST90199977	0.0432624	0.064109
GCST90199913	GCST90199978	0.0478851	0.060705
GCST90199913	GCST90199979	0.0098792	0.016832
GCST90199913	GCST90199980	0.0879107	0.079955
GCST90199913	GCST90199981	0.0126362	0.00654
GCST90199913	GCST90199982	0.101415	0.10702
GCST90199913	GCST90199983	0.0123709	0.028384
GCST90199913	GCST90199984	0.00350527	-0.00942
GCST90199913	GCST90199985	0.0336493	0.031032
GCST90199913	GCST90199986	0.0351566	0.050917
GCST90199913	GCST90199987	0.0113053	0.018469
GCST90199913	GCST90199988	0.08405	0.086195
GCST90199913	GCST90199989	-0.0138298	-0.018684
GCST90199913	GCST90199990	0.056723	0.072995
GCST90199913	GCST90199991	0.051148	0.050999
GCST90199913	GCST90199992	0.127327	0.13948
GCST90199913	GCST90199993	-0.0318662	-0.016379
GCST90199913	GCST90199994	0.00318593	0.0014664
GCST90199913	GCST90199995	-0.104225	-0.086623
GCST90199913	GCST90199996	-0.0498969	-0.039689
GCST90199913	GCST90199997	0.0458239	0.045251
GCST90199913	GCST90199998	0.0183814	0.027649
GCST90199913	GCST90199999	0.0312131	0.017698
GCST90199913	GCST90200000	0.0219479	0.006973
GCST90199913	GCST90200001	-0.0136939	-0.0024567
GCST90199913	GCST90200002	0.00547617	0.015018
GCST90199913	GCST90200003	-0.0266464	-0.015674
GCST90199913	GCST90200004	0.0286877	0.031678
GCST90199913	GCST90200005	0.0499007	0.069918
GCST90199913	GCST90200006	0.0560244	0.065094
GCST90199913	GCST90200007	0.0540515	0.058798
GCST90199913	GCST90200008	-0.00752327	-0.0075751
GCST90199913	GCST90200009	0.0715275	0.076941
GCST90199913	GCST90200010	0.00829185	0.018182
GCST90199913	GCST90200011	0.0362114	0.042149
GCST90199913	GCST90200012	0.0741158	0.075105
GCST90199913	GCST90200013	-0.110454	-0.0972
GCST90199913	GCST90200014	0.134161	0.13512
GCST90199913	GCST90200015	-0.00531534	0.0048258
GCST90199913	GCST90200016	-0.019287	-0.0063071
GCST90199913	GCST90200017	-0.0366081	-0.023074
GCST90199913	GCST90200018	0.0258279	0.035216
GCST90199913	GCST90200019	-0.00951373	0.0098222
GCST90199913	GCST90200045	-0.0601335	-0.046773
GCST90199913	GCST90200046	-0.0802762	-0.068464
GCST90199913	GCST90200047	-0.0978984	-0.085952
GCST90199913	GCST90200048	0.0328615	0.048665
GCST90199913	GCST90200049	-0.0559982	-0.055293
GCST90199913	GCST90200050	0.000299506	0.0051645
GCST90199913	GCST90200051	0.0149791	0.013606
GCST90199913	GCST90200052	-0.00920127	0.021712
GCST90199913	GCST90200053	-0.0161526	-0.011006
GCST90199913	GCST90200054	-0.0641844	-0.057102
GCST90199913	GCST90200055	-0.00808834	0.0055608
GCST90199913	GCST90200056	-0.118598	-0.10577
GCST90199913	GCST90200057	0.0336758	0.058768
GCST90199913	GCST90200058	0.0289508	0.054409
GCST90199913	GCST90200059	-0.00925116	-0.0096086
GCST90199913	GCST90200060	0.112216	0.13129
GCST90199913	GCST90200061	0.15636	0.16219
GCST90199913	GCST90200062	3.39147e-05	0.0054827
GCST90199913	GCST90200063	-0.0928794	-0.073776
GCST90199913	GCST90200064	0.0684534	0.074576
GCST90199913	GCST90200065	-0.103157	-0.084524
GCST90199913	GCST90200066	0.088623	0.092063
GCST90199913	GCST90200067	0.148058	0.1536
GCST90199913	GCST90200068	0.187533	0.18152
GCST90199913	GCST90200069	-0.00714674	-0.0080911
GCST90199913	GCST90200070	-0.0175026	0.0026402
GCST90199913	GCST90200071	-0.0506041	-0.051
GCST90199913	GCST90200072	0.0617619	0.076386
GCST90199913	GCST90200073	0.147108	0.15895
GCST90199913	GCST90200074	0.207319	0.20177
GCST90199913	GCST90200075	0.124821	0.13488
GCST90199913	GCST90200076	0.152143	0.1639
GCST90199913	GCST90200077	0.157641	0.15711
GCST90199913	GCST90200078	0.000169306	0.0056063
GCST90199913	GCST90200079	0.0203549	0.030609
GCST90199913	GCST90200080	0.0390885	0.045234
GCST90199913	GCST90200081	0.0119189	0.01687
GCST90199913	GCST90200082	0.203424	0.20615
GCST90199913	GCST90200083	0.00380642	0.027993
GCST90199913	GCST90200084	-0.0459726	-0.047287
GCST90199913	GCST90200085	-0.00671785	-0.0007588
GCST90199913	GCST90200086	-0.0648923	-0.062775
GCST90199913	GCST90200087	0.013397	0.018257
GCST90199913	GCST90200088	0.0661655	0.070553
GCST90199913	GCST90200089	-0.0351919	-0.0041778
GCST90199913	GCST90200090	-0.0672378	-0.068313
GCST90199913	GCST90200091	-0.0834667	-0.079091
GCST90199913	GCST90200092	0.00779263	0.015695
GCST90199913	GCST90200093	0.0397733	0.059042
GCST90199913	GCST90200094	0.00533866	0.0060829
GCST90199913	GCST90200095	0.257912	0.25616
GCST90199913	GCST90200096	-0.00225767	0.0055967
GCST90199913	GCST90200097	0.0574792	0.066363
GCST90199913	GCST90200098	0.0342685	0.046073
GCST90199913	GCST90200099	0.0690664	0.066675
GCST90199913	GCST90200100	0.0223144	0.04182
GCST90199913	GCST90200101	0.0215533	0.035026
GCST90199913	GCST90200102	0.103483	0.10739
GCST90199913	GCST90200103	0.0266735	0.038449
GCST90199913	GCST90200104	0.0224625	0.02954
GCST90199913	GCST90200105	0.0464624	0.062161
GCST90199913	GCST90200106	0.0466357	0.053619
GCST90199913	GCST90200107	0.00513852	0.022383
GCST90199913	GCST90200108	-0.0212565	-0.029059
GCST90199913	GCST90200109	0.0630728	0.072533
GCST90199913	GCST90200110	-0.0472989	-0.040561
GCST90199913	GCST90200111	-0.139335	-0.13507
GCST90199913	GCST90200112	0.0382632	0.040308
GCST90199913	GCST90200113	-0.0460212	-0.037193
GCST90199913	GCST90200114	-0.00455376	0.00036708
GCST90199913	GCST90200115	-0.0642037	-0.053273
GCST90199913	GCST90200116	-0.0648515	-0.050301
GCST90199913	GCST90200117	-0.00665342	0.0054618
GCST90199913	GCST90200118	-0.0226624	-0.0036369
GCST90199913	GCST90200119	-0.0417962	-0.027312
GCST90199913	GCST90200120	-0.00969356	-0.022188
GCST90199913	GCST90200121	-0.124606	-0.12413
GCST90199913	GCST90200122	-0.0191909	-0.0052487
GCST90199913	GCST90200123	-0.0381883	-0.036932
GCST90199913	GCST90200124	-0.0672902	-0.044445
GCST90199913	GCST90200125	-0.0335512	-0.020181
GCST90199913	GCST90200126	-0.0928305	-0.083925
GCST90199913	GCST90200127	0.209767	0.21472
GCST90199913	GCST90200128	-0.0216857	-0.018075
GCST90199913	GCST90200129	-0.0575166	-0.055874
GCST90199913	GCST90200130	-0.016356	-0.014218
GCST90199913	GCST90200131	-0.0965214	-0.090103
GCST90199913	GCST90200132	0.158481	0.16036
GCST90199913	GCST90200133	0.00980671	0.020378
GCST90199913	GCST90200134	-0.0197272	-0.010556
GCST90199913	GCST90200135	0.1441	0.15422
GCST90199913	GCST90200136	0.0488298	0.061179
GCST90199913	GCST90200137	0.148708	0.16021
GCST90199913	GCST90200138	-0.0109867	-0.015141
GCST90199913	GCST90200139	0.0213596	0.024666
GCST90199913	GCST90200140	0.0181248	0.036843
GCST90199913	GCST90200141	0.0258012	0.032655
GCST90199913	GCST90200142	0.0103207	0.024944
GCST90199913	GCST90200143	0.0891797	0.09945
GCST90199913	GCST90200144	0.0394615	0.053657
GCST90199913	GCST90200145	0.0190534	0.0315
GCST90199913	GCST90200146	-0.0283806	-0.0039697
GCST90199913	GCST90200147	-0.0119791	0.0075109
GCST90199913	GCST90200148	0.114329	0.1165
GCST90199913	GCST90200149	0.0512101	0.058974
GCST90199913	GCST90200150	-0.00370526	0.010037
GCST90199913	GCST90200151	-0.0667353	-0.055151
GCST90199913	GCST90200152	0.0332801	0.030739
GCST90199913	GCST90200153	0.0171459	0.02091
GCST90199913	GCST90200154	-0.00132475	0.011138
GCST90199913	GCST90200155	0.0177347	0.029419
GCST90199913	GCST90200156	0.00224258	0.017432
GCST90199913	GCST90200157	0.015198	0.024967
GCST90199913	GCST90200158	0.018223	0.027892
GCST90199913	GCST90200159	0.081557	0.084634
GCST90199913	GCST90200160	0.00401726	0.0043794
GCST90199913	GCST90200161	0.176552	0.17411
GCST90199913	GCST90200162	-0.0359985	-0.030394
GCST90199913	GCST90200163	-0.0596706	-0.044276
GCST90199913	GCST90200164	0.328971	0.32169
GCST90199913	GCST90200165	0.240952	0.25302
GCST90199913	GCST90200166	0.0349247	0.034664
GCST90199913	GCST90200167	0.0183324	0.01566
GCST90199913	GCST90200168	-0.0282964	-0.020644
GCST90199913	GCST90200169	-0.0466946	-0.040366
GCST90199913	GCST90200170	0.285885	0.28056
GCST90199913	GCST90200171	0.0546978	0.055594
GCST90199913	GCST90200172	0.0516062	0.055821
GCST90199913	GCST90200173	0.0749301	0.072351
GCST90199913	GCST90200174	0.0390568	0.028274
GCST90199913	GCST90200175	0.166995	0.17431
GCST90199913	GCST90200176	0.0591379	0.058093
GCST90199913	GCST90200177	0.00064429	-0.0083188
GCST90199913	GCST90200178	0.00453484	0.0025703
GCST90199913	GCST90200179	0.0734123	0.080805
GCST90199913	GCST90200180	0.0575718	0.060173
GCST90199913	GCST90200181	-0.00245852	-0.0054139
GCST90199913	GCST90200182	0.129565	0.1346
GCST90199913	GCST90200183	0.2462	0.2522
GCST90199913	GCST90200184	0.0123833	0.014095
GCST90199913	GCST90200185	0.0421867	0.039552
GCST90199913	GCST90200186	0.0171141	0.030239
GCST90199913	GCST90200187	0.0413302	0.047058
GCST90199913	GCST90200188	0.0615621	0.079409
GCST90199913	GCST90200189	0.0208522	0.016646
GCST90199913	GCST90200190	0.066363	0.079408
GCST90199913	GCST90200191	0.0285283	0.039595
GCST90199913	GCST90200192	-0.00281712	0.012624
GCST90199913	GCST90200193	-0.00419889	-0.0072554
GCST90199913	GCST90200194	0.0615262	0.070969
GCST90199913	GCST90200383	0.0202389	0.032404
GCST90199913	GCST90200384	0.0272106	0.025783
GCST90199913	GCST90200385	-0.0370003	-0.03544
GCST90199913	GCST90200386	0.118116	0.1187
GCST90199913	GCST90200387	0.104324	0.1097
GCST90199913	GCST90200388	-0.0707008	-0.068581
GCST90199913	GCST90200389	0.00660196	0.026447
GCST90199913	GCST90200390	0.0435691	0.044386
GCST90199913	GCST90200391	0.0429881	0.054501
GCST90199913	GCST90200392	0.011208	0.021078
GCST90199913	GCST90200393	-0.0189296	-0.0061542
GCST90199913	GCST90200394	-0.000519181	-0.0033135
GCST90199913	GCST90200395	0.00633629	0.003118
GCST90199913	GCST90200396	0.0803454	0.089973
GCST90199913	GCST90200397	9.36317e-06	-0.00098887
GCST90199913	GCST90200398	0.0599105	0.066809
GCST90199913	GCST90200399	0.0581759	0.074737
GCST90199913	GCST90200400	-0.0330473	-0.026321
GCST90199913	GCST90200401	-0.00193712	-0.0043671
GCST90199913	GCST90200402	-0.0713272	-0.049954
GCST90199913	GCST90200403	0.0225049	0.027047
GCST90199913	GCST90200404	0.0878158	0.10674
GCST90199913	GCST90200405	-0.0103062	0.019025
GCST90199913	GCST90200406	-0.0491354	-0.029159
GCST90199913	GCST90200407	-0.0647906	-0.066323
GCST90199913	GCST90200408	0.0177825	0.025563
GCST90199913	GCST90200409	0.0419752	0.043829
GCST90199913	GCST90200410	0.0304007	0.042536
GCST90199913	GCST90200411	0.0703403	0.083488
GCST90199913	GCST90200412	-0.0201251	-0.0054168
GCST90199913	GCST90200413	0.00832178	0.0082604
GCST90199913	GCST90200414	-0.0313406	-0.028647
GCST90199913	GCST90200415	0.0757251	0.083957
GCST90199913	GCST90200416	0.0093603	0.016333
GCST90199913	GCST90200417	0.0169529	0.030901
GCST90199913	GCST90200418	0.0519255	0.061355
GCST90199913	GCST90200419	0.07428	0.082165
GCST90199913	GCST90200420	0.0145672	0.012388
GCST90199913	GCST90200421	0.0434394	0.040734
GCST90199913	GCST90200422	7.44723e-05	0.0030088
GCST90199913	GCST90200423	-0.00392593	0.0078031
GCST90199913	GCST90200424	0.0249638	0.033571
GCST90199913	GCST90200425	0.0447607	0.045798
GCST90199913	GCST90200426	-0.011273	-0.0099476
GCST90199913	GCST90200427	0.0407621	0.054789
GCST90199913	GCST90200428	0.0419436	0.043411
GCST90199913	GCST90200429	-0.0102175	0.0066614
GCST90199913	GCST90200430	0.0169913	0.032483
GCST90199913	GCST90200431	0.0329435	0.049115
GCST90199913	GCST90200432	0.0434428	0.058781
GCST90199913	GCST90200433	0.0288559	0.04581
GCST90199913	GCST90200434	0.163319	0.15488
GCST90199913	GCST90200435	-0.0685544	-0.050788
GCST90199913	GCST90200436	0.0459373	0.049494
GCST90199913	GCST90200437	0.00404142	-0.0015364
GCST90199913	GCST90200438	-0.0111952	-0.0047864
GCST90199913	GCST90200439	0.0261309	0.034132
GCST90199913	GCST90200440	0.0483571	0.040633
GCST90199913	GCST90200441	-0.00460486	0.0035857
GCST90199913	GCST90200442	0.00113818	0.021471
GCST90199913	GCST90200443	0.00479982	0.00023282
GCST90199913	GCST90200444	0.0122933	0.02088
GCST90199913	GCST90200445	0.0752125	0.080346
GCST90199913	GCST90200446	0.219265	0.21868
GCST90199913	GCST90200447	0.0384946	0.036548
GCST90199913	GCST90200448	-0.108611	-0.10017
GCST90199913	GCST90200449	0.0072996	0.0017249
GCST90199913	GCST90200450	0.0436219	0.048954
GCST90199913	GCST90200451	0.0569734	0.057082
GCST90199913	GCST90200452	0.104406	0.11114
GCST90199913	GCST90200453	0.106346	0.10239
GCST90199913	GCST90200454	0.0344708	0.053661
GCST90199913	GCST90200455	0.00495978	0.01068
GCST90199913	GCST90200456	0.214217	0.22846
GCST90199913	GCST90200457	-0.023347	-0.026349
GCST90199913	GCST90200458	0.0246453	0.025521
GCST90199913	GCST90200459	-0.00515561	-0.00025406
GCST90199913	GCST90200460	0.245361	0.24891
GCST90199913	GCST90200461	-0.0180537	-0.01188
GCST90199913	GCST90200462	0.0419141	0.045228
GCST90199913	GCST90200463	0.187924	0.19386
GCST90199913	GCST90200464	0.00237007	0.0058163
GCST90199913	GCST90200465	0.0328361	0.043179
GCST90199913	GCST90200466	-0.0274785	-0.023509
GCST90199913	GCST90200467	0.0182373	0.025531
GCST90199913	GCST90200468	0.0143742	0.020292
GCST90199913	GCST90200469	0.0225561	0.02985
GCST90199913	GCST90200470	0.0238724	0.030426
GCST90199913	GCST90200471	-0.00944998	0.010818
GCST90199913	GCST90200472	-0.00960451	0.0057993
GCST90199913	GCST90200473	0.0531982	0.051878
GCST90199913	GCST90200474	0.00834649	0.010263
GCST90199913	GCST90200475	0.023391	0.020476
GCST90199913	GCST90200476	-0.0224043	-0.0081607
GCST90199913	GCST90200477	-0.00896174	-0.0039616
GCST90199913	GCST90200478	0.0420241	0.05073
GCST90199913	GCST90200479	0.0395088	0.036593
GCST90199913	GCST90200480	-0.0213245	-0.0020474
GCST90199913	GCST90200481	-0.00491275	0.0087952
GCST90199913	GCST90200482	0.183192	0.18137
GCST90199913	GCST90200483	-0.0220648	-0.0052303
GCST90199913	GCST90200484	-0.00124855	0.0052914
GCST90199913	GCST90200485	-0.0450086	-0.035474
GCST90199913	GCST90200486	-0.0138755	-0.0083017
GCST90199913	GCST90200487	0.250029	0.25896
GCST90199913	GCST90200488	0.000452697	0.00090131
GCST90199913	GCST90200489	0.0993733	0.10397
GCST90199913	GCST90200490	0.0857786	0.091426
GCST90199913	GCST90200491	-0.0349429	-0.032813
GCST90199913	GCST90200492	0.122983	0.1316
GCST90199913	GCST90200493	-0.00229172	-0.0033696
GCST90199913	GCST90200494	0.133532	0.13505
GCST90199913	GCST90200495	0.0341055	0.037846
GCST90199913	GCST90200496	0.053447	0.067894
GCST90199913	GCST90200497	-0.0085912	0.0048674
GCST90199913	GCST90200498	0.0368818	0.048813
GCST90199913	GCST90200499	0.0746507	0.086148
GCST90199913	GCST90200500	-0.00852389	-0.0059446
GCST90199913	GCST90200501	0.0222608	0.038112
GCST90199913	GCST90200502	0.0403992	0.051688
GCST90199913	GCST90200503	0.0095859	0.0052524
GCST90199913	GCST90200504	-0.00927371	0.0021792
GCST90199913	GCST90200505	0.038466	0.03828
GCST90199913	GCST90200506	0.000995967	0.0020176
GCST90199913	GCST90200507	0.0573573	0.05957
GCST90199913	GCST90200508	-0.0017435	0.011528
GCST90199913	GCST90200509	0.0107788	0.021565
GCST90199913	GCST90200510	0.157878	0.16754
GCST90199913	GCST90200511	0.0798801	0.09161
GCST90199913	GCST90200512	-0.0270004	-0.018547
GCST90199913	GCST90200513	0.0864669	0.098062
GCST90199913	GCST90200514	0.0180991	0.024814
GCST90199913	GCST90200515	0.0190397	0.024804
GCST90199913	GCST90200516	0.00643982	0.026503
GCST90199913	GCST90200517	0.0504036	0.055411
GCST90199913	GCST90200518	-0.0106695	-9.4674e-05
GCST90199913	GCST90200519	-0.000366047	0.010315
GCST90199913	GCST90200520	0.0831641	0.072517
GCST90199913	GCST90200521	0.0279275	0.044338
GCST90199913	GCST90200522	0.00603838	0.0020336
GCST90199913	GCST90200523	-0.000435522	0.0052217
GCST90199913	GCST90200524	0.0500912	0.068323
GCST90199913	GCST90200525	0.0494235	0.043807
GCST90199913	GCST90200526	0.0571217	0.067686
GCST90199913	GCST90200527	0.0259694	0.043877
GCST90199913	GCST90200528	-0.00532737	0.0061011
GCST90199913	GCST90200529	0.0131741	0.015059
GCST90199913	GCST90200530	0.0206968	0.024231
GCST90199913	GCST90200531	0.0507219	0.053325
GCST90199913	GCST90200532	0.184775	0.17865
GCST90199913	GCST90200533	0.215075	0.216
GCST90199913	GCST90200534	-0.0199456	-0.0080664
GCST90199913	GCST90200535	0.015889	0.026155
GCST90199913	GCST90200536	0.0427326	0.044114
GCST90199913	GCST90200537	0.0432307	0.046129
GCST90199913	GCST90200538	0.10542	0.12049
GCST90199913	GCST90200539	0.159949	0.16751
GCST90199913	GCST90200540	0.0486161	0.060614
GCST90199913	GCST90200541	0.0214211	0.030712
GCST90199913	GCST90200542	-0.00318269	0.0087061
GCST90199913	GCST90200543	-0.0116983	0.003204
GCST90199913	GCST90200544	-0.0387176	-0.024097
GCST90199913	GCST90200545	0.0789132	0.074597
GCST90199913	GCST90200546	0.0314291	0.029093
GCST90199913	GCST90200547	0.215741	0.22199
GCST90199913	GCST90200548	0.0316871	0.045569
GCST90199913	GCST90200549	0.0132827	0.019882
GCST90199913	GCST90200550	0.01203	0.013255
GCST90199913	GCST90200551	0.0416599	0.036897
GCST90199913	GCST90200552	0.0155703	0.0082776
GCST90199913	GCST90200553	0.281683	0.28762
GCST90199913	GCST90200554	0.233869	0.23922
GCST90199913	GCST90200555	0.00400082	0.017124
GCST90199913	GCST90200556	0.0299253	0.038609
GCST90199913	GCST90200557	0.0354065	0.046575
GCST90199913	GCST90200558	0.124246	0.13076
GCST90199913	GCST90200559	0.00600601	0.0075922
GCST90199913	GCST90200560	0.0416905	0.042185
GCST90199913	GCST90200561	0.00131003	0.002892
GCST90199913	GCST90200562	0.00895668	0.017211
GCST90199913	GCST90200563	0.0285291	0.02678
GCST90199913	GCST90200564	0.171331	0.17656
GCST90199913	GCST90200565	0.00484608	0.0090172
GCST90199913	GCST90200566	0.0168107	0.031927
GCST90199913	GCST90200567	0.0888356	0.094047
GCST90199913	GCST90200568	0.034452	0.041488
GCST90199913	GCST90200569	0.245456	0.23885
GCST90199913	GCST90200570	0.178066	0.18533
GCST90199913	GCST90200571	0.187229	0.1995
GCST90199913	GCST90200572	0.0324075	0.036505
GCST90199913	GCST90200573	0.00759469	0.0062828
GCST90199913	GCST90200574	0.00761699	0.016527
GCST90199913	GCST90200575	0.00894348	0.011641
GCST90199913	GCST90200576	0.0393738	0.051858
GCST90199913	GCST90200577	-0.0154172	-0.0075385
GCST90199913	GCST90200578	0.160747	0.16503
GCST90199913	GCST90200579	0.00628127	0.029229
GCST90199913	GCST90200580	-0.00936323	0.0031093
GCST90199913	GCST90200581	-0.00589036	0.016439
GCST90199913	GCST90200582	0.00956423	0.0022146
GCST90199913	GCST90200583	0.0415868	0.044331
GCST90199913	GCST90200584	-0.0225437	-0.017272
GCST90199913	GCST90200585	0.00843291	0.01179
GCST90199913	GCST90200586	0.0437256	0.067085
GCST90199913	GCST90200587	0.0109376	0.015099
GCST90199913	GCST90200588	0.0200511	0.017726
GCST90199913	GCST90200589	0.0487082	0.036731
GCST90199913	GCST90200590	0.0257036	0.03768
GCST90199913	GCST90200591	0.0670014	0.063653
GCST90199913	GCST90200592	0.14123	0.15319
GCST90199913	GCST90200593	0.0139343	0.02902
GCST90199913	GCST90200594	0.0753722	0.086354
GCST90199913	GCST90200595	0.00406569	-0.0022527
GCST90199913	GCST90200596	0.0312872	0.027533
GCST90199913	GCST90200597	0.0632882	0.064162
GCST90199913	GCST90200598	0.0481775	0.055836
GCST90199913	GCST90200599	0.017186	0.030142
GCST90199913	GCST90200600	0.0251299	0.040218
GCST90199913	GCST90200601	-0.0206168	-0.01045
GCST90199913	GCST90200602	0.0354457	0.038627
GCST90199913	GCST90200603	0.0650262	0.079048
GCST90199913	GCST90200604	0.0428336	0.053642
GCST90199913	GCST90200605	0.00905123	0.01175
GCST90199913	GCST90200606	0.0260742	0.013808
GCST90199913	GCST90200607	0.125582	0.13003
GCST90199913	GCST90200608	-0.025331	-0.015427
GCST90199913	GCST90200609	0.0118464	0.023753
GCST90199913	GCST90200610	0.0706102	0.073129
GCST90199913	GCST90200611	-0.0232385	-0.0048527
GCST90199913	GCST90200612	-0.00226713	-0.0020647
GCST90199913	GCST90200613	0.16663	0.18205
GCST90199913	GCST90200614	0.0528877	0.056532
GCST90199913	GCST90200615	-0.00673821	0.00037377
GCST90199913	GCST90200616	0.0221509	0.043247
GCST90199913	GCST90200617	-0.0102591	0.0076604
GCST90199913	GCST90200618	0.0604518	0.073735
GCST90199913	GCST90200619	-0.0145472	-0.014585
GCST90199913	GCST90200620	-0.00301744	0.0096502
GCST90199913	GCST90200621	0.0978907	0.11029
GCST90199913	GCST90200622	0.00667243	0.015494
GCST90199913	GCST90200623	0.00875332	0.028945
GCST90199913	GCST90200624	-0.0012307	0.013092
GCST90199913	GCST90200625	0.0299829	0.046047
GCST90199913	GCST90200626	0.0229379	0.02936
GCST90199913	GCST90200627	0.0204952	0.022117
GCST90199913	GCST90200628	0.0501761	0.060781
GCST90199913	GCST90200629	0.0517838	0.056041
GCST90199913	GCST90200630	0.034889	0.046425
GCST90199913	GCST90200631	-0.0106955	-0.00037833
GCST90199913	GCST90200632	-0.00798883	0.0032858
GCST90199913	GCST90200633	-0.0209547	-0.026521
GCST90199913	GCST90200634	-0.00438004	-0.0059169
GCST90199913	GCST90200635	0.0135344	0.016329
GCST90199913	GCST90200636	0.0339391	0.044924
GCST90199913	GCST90200637	-0.0284978	-0.012255
GCST90199913	GCST90200638	0.0154147	0.031139
GCST90199913	GCST90200639	-0.00109266	0.007181
GCST90199913	GCST90200640	-0.0168238	-0.024701
GCST90199913	GCST90200641	-0.020272	-0.0085761
GCST90199913	GCST90200642	-0.00115879	0.016689
GCST90199913	GCST90200643	0.167673	0.18072
GCST90199913	GCST90200644	0.00972465	0.026545
GCST90199913	GCST90200645	0.215632	0.2048
GCST90199913	GCST90200646	-0.0217313	-0.013803
GCST90199913	GCST90200647	0.0183118	0.031699
GCST90199913	GCST90200648	0.0228432	0.029877
GCST90199913	GCST90200649	-0.0121672	-0.0049941
GCST90199913	GCST90200650	0.0316832	0.038524
GCST90199913	GCST90200651	0.0226231	0.034626
GCST90199913	GCST90200652	0.0798949	0.080893
GCST90199913	GCST90200653	0.0252079	0.03484
GCST90199913	GCST90200654	0.00589983	0.015717
GCST90199913	GCST90200655	-0.0425796	-0.040794
GCST90199913	GCST90200656	-0.00980541	-0.0042247
GCST90199913	GCST90200657	-0.0134148	0.0056571
GCST90199913	GCST90200658	-0.0676642	-0.056214
GCST90199913	GCST90200659	0.0311702	0.039157
GCST90199913	GCST90200660	0.0320172	0.03724
GCST90199913	GCST90200661	-0.00872877	-0.00302
GCST90199913	GCST90200662	0.00771028	-0.00046111
GCST90199913	GCST90200663	0.0097722	0.01795
GCST90199913	GCST90200664	0.0306444	0.024145
GCST90199913	GCST90200665	-0.00290792	0.01985
GCST90199913	GCST90200666	0.0133442	0.024423
GCST90199913	GCST90200667	-0.00073085	0.0026683
GCST90199913	GCST90200668	0.0452795	0.047486
GCST90199913	GCST90200669	0.033608	0.044407
GCST90199913	GCST90200670	0.0363504	0.05262
GCST90199913	GCST90200671	-0.00796672	-0.0010462
GCST90199913	GCST90200672	-0.0397336	-0.027658
GCST90199913	GCST90200673	-0.00410952	0.008358
GCST90199913	GCST90200674	0.0410552	0.055026
GCST90199913	GCST90200675	0.0230648	0.036269
GCST90199913	GCST90200676	0.00120461	0.0081386
GCST90199913	GCST90200677	0.0621552	0.07151
GCST90199913	GCST90200678	0.0263962	0.035712
GCST90199913	GCST90200679	-0.00246328	0.012879
GCST90199913	GCST90200680	0.0254031	0.027192
GCST90199913	GCST90200681	-0.000716143	0.012927
GCST90199913	GCST90200682	0.0155152	0.023415
GCST90199913	GCST90200683	-0.0151393	-0.012009
GCST90199913	GCST90200684	-0.0189667	-0.018317
GCST90199913	GCST90200685	-0.0361101	-0.01653
GCST90199913	GCST90200686	0.00649353	0.021788
GCST90199913	GCST90200687	-0.00558969	0.0087598
GCST90199913	GCST90200688	0.0341585	0.054362
GCST90199913	GCST90200689	-0.00625889	0.0080079
GCST90199913	GCST90200690	-0.036433	-0.021142
GCST90199913	GCST90200691	0.0724517	0.077567
GCST90199913	GCST90200692	-0.055388	-0.039553
GCST90199913	GCST90200693	0.151847	0.15105
GCST90199913	GCST90200694	0.00587892	0.011994
GCST90199913	GCST90200695	0.0147457	0.021492
GCST90199913	GCST90200696	0.00697794	0.017482
GCST90199913	GCST90200697	-0.0123252	0.0030081
GCST90199913	GCST90200698	-0.0127948	-0.0037158
GCST90199913	GCST90200699	0.0742761	0.075003
GCST90199913	GCST90200700	-0.0207953	-0.0088967
GCST90199913	GCST90200701	-0.069618	-0.049
GCST90199913	GCST90200702	-0.0622807	-0.04476
GCST90199913	GCST90200703	-0.051314	-0.037343
GCST90199913	GCST90200704	-0.0598043	-0.038929
GCST90199913	GCST90200705	-0.0232171	-0.012022
GCST90199913	GCST90200706	-0.0408165	-0.023009
GCST90199913	GCST90200707	0.055464	0.064511
GCST90199913	GCST90200708	-0.0103653	-0.0019976
GCST90199913	GCST90200709	0.0166006	0.030091
GCST90199913	GCST90200710	0.0390485	0.054413
GCST90199913	GCST90200711	0.102855	0.096642
GCST90199914	GCST90199621	0.0253739	0.0396
GCST90199914	GCST90199622	-0.0551502	-0.0481
GCST90199914	GCST90199623	0.0342868	0.0513
GCST90199914	GCST90199624	-0.0510622	-0.0455
GCST90199914	GCST90199625	0.0488433	0.0655
GCST90199914	GCST90199626	-0.0180805	-0.0054
GCST90199914	GCST90199627	0.0187075	0.0369
GCST90199914	GCST90199628	0.0050552	0.0215
GCST90199914	GCST90199629	-0.0193983	0.0062
GCST90199914	GCST90199630	-0.0520289	-0.033
GCST90199914	GCST90199631	0.151827	0.1533
GCST90199914	GCST90199632	-0.0380212	-0.0215
GCST90199914	GCST90199633	0.0494889	0.0658
GCST90199914	GCST90199634	0.0989706	0.0991
GCST90199914	GCST90199635	-0.127271	-0.113
GCST90199914	GCST90199636	0.0681455	0.073
GCST90199914	GCST90199637	0.0815667	0.0966
GCST90199914	GCST90199638	0.10697	0.1212
GCST90199914	GCST90199639	-0.0727335	-0.0589
GCST90199914	GCST90199640	0.0316963	0.0325
GCST90199914	GCST90199641	0.0538481	0.0559
GCST90199914	GCST90199642	0.0609301	0.0763
GCST90199914	GCST90199643	0.0903503	0.0999
GCST90199914	GCST90199644	-0.0416798	-0.0238
GCST90199914	GCST90199645	-0.0611964	-0.0447
GCST90199914	GCST90199646	-0.0719091	-0.0621
GCST90199914	GCST90199647	-0.0293619	-0.0145
GCST90199914	GCST90199648	-0.00783089	0.0153
GCST90199914	GCST90199649	0.391617	0.3899
GCST90199914	GCST90199650	-0.00130988	0.0043
GCST90199914	GCST90199651	-0.0444593	-0.0269
GCST90199914	GCST90199652	0.0319355	0.0489
GCST90199914	GCST90199653	-0.0534393	-0.0527
GCST90199914	GCST90199654	-0.043323	-0.0347
GCST90199914	GCST90199655	0.107429	0.106
GCST90199914	GCST90199656	0.0765745	0.0886
GCST90199914	GCST90199657	0.0560417	0.0733
GCST90199914	GCST90199658	0.0600633	0.0633
GCST90199914	GCST90199659	0.00912849	0.0188
GCST90199914	GCST90199660	-0.140269	-0.1111
GCST90199914	GCST90199661	0.0113813	0.0188
GCST90199914	GCST90199662	0.106601	0.1109
GCST90199914	GCST90199663	0.0108238	0.0348
GCST90199914	GCST90199664	-0.0183543	-0.0117
GCST90199914	GCST90199665	-0.0611012	-0.0535
GCST90199914	GCST90199666	0.0772287	0.0811
GCST90199914	GCST90199667	0.0927835	0.1045
GCST90199914	GCST90199668	0.0844942	0.0924
GCST90199914	GCST90199669	0.0359489	0.0442
GCST90199914	GCST90199670	-0.0297469	-0.0075
GCST90199914	GCST90199671	0.0507078	0.061
GCST90199914	GCST90199672	-0.0870165	-0.0632
GCST90199914	GCST90199673	-0.0415216	-0.0124
GCST90199914	GCST90199674	-0.0425496	-0.0311
GCST90199914	GCST90199675	0.0865075	0.1053
GCST90199914	GCST90199676	0.526812	0.5361
GCST90199914	GCST90199677	0.0867784	0.0869
GCST90199914	GCST90199678	-0.106823	-0.0962
GCST90199914	GCST90199679	-0.0306713	-0.0164
GCST90199914	GCST90199680	0.0558748	0.0607
GCST90199914	GCST90199681	0.0880835	0.1023
GCST90199914	GCST90199682	0.0651661	0.0649
GCST90199914	GCST90199683	0.00570775	0.0069
GCST90199914	GCST90199684	0.476742	0.4884
GCST90199914	GCST90199685	0.18964	0.1929
GCST90199914	GCST90199686	-0.119001	-0.1021
GCST90199914	GCST90199687	-0.0764744	-0.0428
GCST90199914	GCST90199688	-0.184619	-0.1669
GCST90199914	GCST90199689	0.0762227	0.0858
GCST90199914	GCST90199690	0.0308917	0.0413
GCST90199914	GCST90199691	0.0927234	0.104
GCST90199914	GCST90199692	-0.00347137	0.0027
GCST90199914	GCST90199693	0.000268535	0.0138
GCST90199914	GCST90199694	-0.020009	-0.0159
GCST90199914	GCST90199720	0.00761866	0.0161
GCST90199914	GCST90199721	-0.0118224	0.0042
GCST90199914	GCST90199722	-0.0183898	-0.0088
GCST90199914	GCST90199723	-0.135691	-0.1291
GCST90199914	GCST90199724	0.118044	0.1324
GCST90199914	GCST90199725	-0.00641543	-0.0015
GCST90199914	GCST90199726	0.0915622	0.1029
GCST90199914	GCST90199727	-0.0789366	-0.0658
GCST90199914	GCST90199728	-0.0230059	-0.0146
GCST90199914	GCST90199729	0.00128404	0.021
GCST90199914	GCST90199730	-0.0151347	-0.0173
GCST90199914	GCST90199731	-0.0103243	-0.0035
GCST90199914	GCST90199732	0.219628	0.2348
GCST90199914	GCST90199733	0.199204	0.2142
GCST90199914	GCST90199734	-0.0239795	-0.0237
GCST90199914	GCST90199735	-0.00462927	0.0193
GCST90199914	GCST90199736	-0.00758332	-0.0009
GCST90199914	GCST90199737	0.0316176	0.0321
GCST90199914	GCST90199738	-0.00930813	-0.0048
GCST90199914	GCST90199739	0.0186389	0.0121
GCST90199914	GCST90199740	-0.0273093	-0.0147
GCST90199914	GCST90199741	-0.0766209	-0.0601
GCST90199914	GCST90199742	-0.0439148	-0.0252
GCST90199914	GCST90199743	0.095137	0.0946
GCST90199914	GCST90199744	0.0345666	0.0451
GCST90199914	GCST90199745	0.106037	0.1217
GCST90199914	GCST90199746	0.132637	0.1512
GCST90199914	GCST90199747	0.131088	0.1388
GCST90199914	GCST90199748	0.102267	0.117
GCST90199914	GCST90199749	-0.0189498	0.0041
GCST90199914	GCST90199750	-0.0413983	-0.0357
GCST90199914	GCST90199751	0.00503351	0.0177
GCST90199914	GCST90199752	-0.0552671	-0.0444
GCST90199914	GCST90199753	0.0657834	0.078
GCST90199914	GCST90199754	-0.0596161	-0.0389
GCST90199914	GCST90199755	-0.0214435	0.0008
GCST90199914	GCST90199756	0.00322321	0.0134
GCST90199914	GCST90199757	0.00357672	0.0012
GCST90199914	GCST90199758	0.139299	0.1553
GCST90199914	GCST90199759	-0.0325683	-0.029
GCST90199914	GCST90199760	-0.00219726	0.0107
GCST90199914	GCST90199761	0.0561485	0.0702
GCST90199914	GCST90199762	0.0667247	0.0835
GCST90199914	GCST90199763	-0.0819238	-0.0658
GCST90199914	GCST90199764	0.0724908	0.0829
GCST90199914	GCST90199765	0.0639655	0.0751
GCST90199914	GCST90199766	0.102603	0.1143
GCST90199914	GCST90199767	0.100779	0.1141
GCST90199914	GCST90199768	0.00701055	0.0178
GCST90199914	GCST90199769	0.0103928	0.0162
GCST90199914	GCST90199770	0.140095	0.1355
GCST90199914	GCST90199771	-0.0107018	0.0024
GCST90199914	GCST90199772	0.263526	0.2788
GCST90199914	GCST90199773	0.0875713	0.101
GCST90199914	GCST90199774	0.109436	0.1175
GCST90199914	GCST90199775	0.250098	0.2567
GCST90199914	GCST90199776	0.00912061	0.0239
GCST90199914	GCST90199777	0.033365	0.0476
GCST90199914	GCST90199778	0.0651715	0.0828
GCST90199914	GCST90199779	-0.0177037	0.0006
GCST90199914	GCST90199780	0.232558	0.2307
GCST90199914	GCST90199781	-0.0659503	-0.0644
GCST90199914	GCST90199783	-0.0738719	-0.0599
GCST90199914	GCST90199784	-0.0882028	-0.0638
GCST90199914	GCST90199785	-0.0489169	-0.0455
GCST90199914	GCST90199786	0.0432665	0.0418
GCST90199914	GCST90199787	-0.0126673	0.0048
GCST90199914	GCST90199788	0.0171213	0.0274
GCST90199914	GCST90199789	0.14813	0.151
GCST90199914	GCST90199790	-0.00884382	0.0034
GCST90199914	GCST90199791	0.153875	0.1648
GCST90199914	GCST90199792	0.129126	0.1414
GCST90199914	GCST90199793	0.132933	0.1528
GCST90199914	GCST90199794	0.132651	0.1448
GCST90199914	GCST90199795	-0.0442896	-0.0411
GCST90199914	GCST90199796	-0.00400493	0.0049
GCST90199914	GCST90199797	0.0892957	0.1057
GCST90199914	GCST90199798	-0.0366725	-0.0286
GCST90199914	GCST90199799	0.00115453	0.0432
GCST90199914	GCST90199800	-0.0153296	0.0004
GCST90199914	GCST90199801	0.0627411	0.0854
GCST90199914	GCST90199802	0.0382605	0.0548
GCST90199914	GCST90199803	-0.0665182	-0.0471
GCST90199914	GCST90199804	0.0925691	0.1216
GCST90199914	GCST90199805	-0.0538641	-0.0482
GCST90199914	GCST90199806	-0.0606237	-0.0482
GCST90199914	GCST90199807	-0.0487437	-0.0434
GCST90199914	GCST90199808	0.0619014	0.0713
GCST90199914	GCST90199809	-0.044732	-0.0381
GCST90199914	GCST90199810	-0.0313614	-0.0206
GCST90199914	GCST90199811	0.0275596	0.0263
GCST90199914	GCST90199812	0.0132323	0.0238
GCST90199914	GCST90199813	-0.0636498	-0.056
GCST90199914	GCST90199814	0.02391	0.0271
GCST90199914	GCST90199815	0.0181496	0.042
GCST90199914	GCST90199816	0.0492547	0.0634
GCST90199914	GCST90199817	-0.00186737	-0.0041
GCST90199914	GCST90199818	0.0379365	0.0505
GCST90199914	GCST90199819	-0.00345503	0.0096
GCST90199914	GCST90199845	0.0439848	0.0636
GCST90199914	GCST90199846	-0.0349693	-0.0235
GCST90199914	GCST90199847	-0.0525632	-0.0273
GCST90199914	GCST90199848	0.12375	0.1487
GCST90199914	GCST90199849	-0.0431006	-0.0269
GCST90199914	GCST90199850	-0.0136923	-0.0012
GCST90199914	GCST90199851	0.0050186	0.0214
GCST90199914	GCST90199852	-0.0465586	-0.0362
GCST90199914	GCST90199853	-0.0263257	-0.0055
GCST90199914	GCST90199854	-0.0695386	-0.0585
GCST90199914	GCST90199855	-0.0166231	-0.0052
GCST90199914	GCST90199856	-0.029604	-0.0105
GCST90199914	GCST90199857	-0.00878572	0.0035
GCST90199914	GCST90199858	0.045683	0.06
GCST90199914	GCST90199859	-0.0204315	-0.012
GCST90199914	GCST90199860	0.00371616	0.0244
GCST90199914	GCST90199861	-0.0630634	-0.0277
GCST90199914	GCST90199862	-0.0375423	-0.0284
GCST90199914	GCST90199863	0.0496868	0.0735
GCST90199914	GCST90199864	0.114986	0.1247
GCST90199914	GCST90199865	-0.0948214	-0.0786
GCST90199914	GCST90199866	0.0134825	0.0223
GCST90199914	GCST90199867	-0.0703304	-0.0522
GCST90199914	GCST90199868	-0.0229886	0.0044
GCST90199914	GCST90199869	0.0171168	0.0231
GCST90199914	GCST90199915	0.0685755	0.0864
GCST90199914	GCST90199916	0.181935	0.1993
GCST90199914	GCST90199917	-0.0758392	-0.0613
GCST90199914	GCST90199918	-0.0211826	-0.0199
GCST90199914	GCST90199919	-0.0186769	-0.0051
GCST90199914	GCST90199920	0.0302979	0.0475
GCST90199914	GCST90199921	0.0295803	0.0357
GCST90199914	GCST90199922	0.126254	0.1325
GCST90199914	GCST90199923	-0.0490229	-0.0323
GCST90199914	GCST90199924	-0.00537349	0.0023
GCST90199914	GCST90199925	-0.0671432	-0.0503
GCST90199914	GCST90199926	0.165514	0.1887
GCST90199914	GCST90199927	-0.0155055	-0.0053
GCST90199914	GCST90199928	0.166184	0.1763
GCST90199914	GCST90199929	-0.00865538	-0.0001
GCST90199914	GCST90199930	0.0228729	0.0212
GCST90199914	GCST90199931	0.0363154	0.0529
GCST90199914	GCST90199932	0.160743	0.1628
GCST90199914	GCST90199933	-0.0631704	-0.0654
GCST90199914	GCST90199934	-0.00428211	0.009
GCST90199914	GCST90199935	-0.10265	-0.0799
GCST90199914	GCST90199936	-0.0182851	-0.0043
GCST90199914	GCST90199937	-0.019692	-0.0083
GCST90199914	GCST90199938	-0.0246225	-0.0145
GCST90199914	GCST90199939	-0.0457498	-0.0199
GCST90199914	GCST90199940	-0.0251039	-0.0022
GCST90199914	GCST90199941	0.109847	0.1212
GCST90199914	GCST90199942	-0.0466763	-0.0445
GCST90199914	GCST90199943	0.0268695	0.0385
GCST90199914	GCST90199944	0.00653413	0.0192
GCST90199914	GCST90199970	-0.0039676	0.0008
GCST90199914	GCST90199971	0.0893832	0.0941
GCST90199914	GCST90199972	0.00366551	0.0196
GCST90199914	GCST90199973	-0.0740322	-0.0621
GCST90199914	GCST90199974	-0.137898	-0.1316
GCST90199914	GCST90199975	0.0290049	0.0391
GCST90199914	GCST90199976	0.16345	0.165
GCST90199914	GCST90199977	-0.0154656	0.0051
GCST90199914	GCST90199978	0.0236858	0.0493
GCST90199914	GCST90199979	-0.000119631	0.0043
GCST90199914	GCST90199980	0.0666546	0.0792
GCST90199914	GCST90199981	-0.0306524	-0.0157
GCST90199914	GCST90199982	0.0350113	0.0306
GCST90199914	GCST90199983	-0.00931394	0.002
GCST90199914	GCST90199984	0.00553285	0.0227
GCST90199914	GCST90199985	-0.0312068	-0.0115
GCST90199914	GCST90199986	0.0189826	0.0455
GCST90199914	GCST90199987	0.0128356	0.0227
GCST90199914	GCST90199988	0.0259847	0.0359
GCST90199914	GCST90199989	-0.0155506	0.0094
GCST90199914	GCST90199990	-0.0538405	-0.0474
GCST90199914	GCST90199991	0.00910106	0.0231
GCST90199914	GCST90199992	0.0113012	0.0241
GCST90199914	GCST90199993	0.075443	0.0886
GCST90199914	GCST90199994	-0.112969	-0.1118
GCST90199914	GCST90199995	0.0280258	0.0465
GCST90199914	GCST90199996	-0.0242309	-0.0062
GCST90199914	GCST90199997	0.15236	0.1603
GCST90199914	GCST90199998	-0.0424475	-0.027
GCST90199914	GCST90199999	-0.00673348	0.0242
GCST90199914	GCST90200000	-0.0113319	0.0012
GCST90199914	GCST90200001	0.113645	0.1326
GCST90199914	GCST90200002	0.0617423	0.0742
GCST90199914	GCST90200003	-0.00431869	0.0145
GCST90199914	GCST90200004	0.00393882	0.018
GCST90199914	GCST90200005	-0.0413382	-0.0371
GCST90199914	GCST90200006	0.0182559	0.0345
GCST90199914	GCST90200007	0.0114603	0.0399
GCST90199914	GCST90200008	0.0961456	0.1092
GCST90199914	GCST90200009	0.00122993	0.0217
GCST90199914	GCST90200010	-0.00262273	0.0139
GCST90199914	GCST90200011	0.00133989	0.0241
GCST90199914	GCST90200012	0.0224233	0.0243
GCST90199914	GCST90200013	-0.10758	-0.0871
GCST90199914	GCST90200014	-0.112884	-0.0899
GCST90199914	GCST90200015	0.0127714	0.0313
GCST90199914	GCST90200016	0.00152383	0.0236
GCST90199914	GCST90200017	-0.0946389	-0.0632
GCST90199914	GCST90200018	0.066362	0.0759
GCST90199914	GCST90200019	0.00327542	0.0301
GCST90199914	GCST90200045	0.482964	0.4883
GCST90199914	GCST90200046	0.168478	0.1817
GCST90199914	GCST90200047	-0.0512033	-0.0343
GCST90199914	GCST90200048	-0.0665554	-0.0465
GCST90199914	GCST90200049	-0.0989937	-0.0796
GCST90199914	GCST90200050	0.00687021	0.0116
GCST90199914	GCST90200051	0.305834	0.3125
GCST90199914	GCST90200052	-0.192592	-0.1725
GCST90199914	GCST90200053	0.0872054	0.1001
GCST90199914	GCST90200054	0.309358	0.3155
GCST90199914	GCST90200055	-0.109598	-0.0974
GCST90199914	GCST90200056	0.113242	0.1254
GCST90199914	GCST90200057	-0.449145	-0.4245
GCST90199914	GCST90200058	-0.0724804	-0.0668
GCST90199914	GCST90200059	0.194833	0.2065
GCST90199914	GCST90200060	-0.31059	-0.2954
GCST90199914	GCST90200061	-0.0987532	-0.0907
GCST90199914	GCST90200062	0.224617	0.2319
GCST90199914	GCST90200063	0.322219	0.333
GCST90199914	GCST90200064	0.33063	0.3476
GCST90199914	GCST90200065	0.438407	0.4459
GCST90199914	GCST90200066	0.174047	0.1921
GCST90199914	GCST90200067	0.243158	0.2557
GCST90199914	GCST90200068	0.23671	0.2509
GCST90199914	GCST90200069	0.0215513	0.03
GCST90199914	GCST90200070	-0.424951	-0.4011
GCST90199914	GCST90200071	-0.103303	-0.0914
GCST90199914	GCST90200072	0.0854839	0.1144
GCST90199914	GCST90200073	0.100701	0.1135
GCST90199914	GCST90200074	0.221368	0.2285
GCST90199914	GCST90200075	-0.120573	-0.1018
GCST90199914	GCST90200076	-0.0746913	-0.0619
GCST90199914	GCST90200077	0.0918227	0.1109
GCST90199914	GCST90200078	0.132723	0.1355
GCST90199914	GCST90200079	0.322258	0.3254
GCST90199914	GCST90200080	0.0902721	0.0996
GCST90199914	GCST90200081	0.139341	0.1489
GCST90199914	GCST90200082	0.347295	0.3599
GCST90199914	GCST90200083	-0.329111	-0.3001
GCST90199914	GCST90200084	-0.110032	-0.0916
GCST90199914	GCST90200085	-0.0904894	-0.0698
GCST90199914	GCST90200086	-0.0771144	-0.0647
GCST90199914	GCST90200087	-0.0236145	-0.0059
GCST90199914	GCST90200088	0.119324	0.1227
GCST90199914	GCST90200089	0.0058339	0.028
GCST90199914	GCST90200090	-0.0148029	-0.0097
GCST90199914	GCST90200091	-0.044339	-0.0251
GCST90199914	GCST90200092	-0.0196867	-0.0128
GCST90199914	GCST90200093	-0.0360988	-0.0162
GCST90199914	GCST90200094	0.0258486	0.0192
GCST90199914	GCST90200095	0.124126	0.1453
GCST90199914	GCST90200096	-0.0207732	-0.0098
GCST90199914	GCST90200097	0.0734441	0.0855
GCST90199914	GCST90200098	-0.197165	-0.1726
GCST90199914	GCST90200099	-0.0254899	-0.0118
GCST90199914	GCST90200100	-0.0216787	-0.0103
GCST90199914	GCST90200101	-0.096454	-0.0774
GCST90199914	GCST90200102	0.170094	0.1896
GCST90199914	GCST90200103	0.619079	0.6299
GCST90199914	GCST90200104	0.0343523	0.0479
GCST90199914	GCST90200105	-0.0814092	-0.062
GCST90199914	GCST90200106	0.068872	0.0735
GCST90199914	GCST90200107	0.103985	0.1232
GCST90199914	GCST90200108	0.155968	0.1686
GCST90199914	GCST90200109	0.539558	0.5536
GCST90199914	GCST90200110	-0.00344929	0.0017
GCST90199914	GCST90200111	0.250821	0.2561
GCST90199914	GCST90200112	0.0148127	0.025
GCST90199914	GCST90200113	-0.0531606	-0.0417
GCST90199914	GCST90200114	-0.123416	-0.1006
GCST90199914	GCST90200115	0.172297	0.1902
GCST90199914	GCST90200116	0.149049	0.168
GCST90199914	GCST90200117	0.0605111	0.0703
GCST90199914	GCST90200118	-0.161278	-0.1386
GCST90199914	GCST90200119	-0.0985646	-0.0746
GCST90199914	GCST90200120	0.0534603	0.0648
GCST90199914	GCST90200121	0.20097	0.2173
GCST90199914	GCST90200122	0.004387	0.0176
GCST90199914	GCST90200123	0.159953	0.1706
GCST90199914	GCST90200124	-0.164541	-0.1368
GCST90199914	GCST90200125	0.0820489	0.0992
GCST90199914	GCST90200126	-0.0373689	-0.0206
GCST90199914	GCST90200127	0.125204	0.1249
GCST90199914	GCST90200128	0.1033	0.1091
GCST90199914	GCST90200129	0.105997	0.115
GCST90199914	GCST90200130	-0.0944498	-0.0776
GCST90199914	GCST90200131	0.116473	0.1292
GCST90199914	GCST90200132	0.170699	0.1776
GCST90199914	GCST90200133	-0.0539519	-0.0523
GCST90199914	GCST90200134	-0.0241612	-0.0037
GCST90199914	GCST90200135	0.0590821	0.0653
GCST90199914	GCST90200136	0.164258	0.1794
GCST90199914	GCST90200137	0.183272	0.1897
GCST90199914	GCST90200138	-0.019076	-0.0264
GCST90199914	GCST90200139	0.117011	0.1325
GCST90199914	GCST90200140	-0.159009	-0.1419
GCST90199914	GCST90200141	-0.160942	-0.1521
GCST90199914	GCST90200142	-0.0695347	-0.0612
GCST90199914	GCST90200143	0.136202	0.1294
GCST90199914	GCST90200144	0.120063	0.1261
GCST90199914	GCST90200145	-0.0212612	-0.0026
GCST90199914	GCST90200146	-0.025917	-0.0151
GCST90199914	GCST90200147	0.0742136	0.1012
GCST90199914	GCST90200148	0.0966562	0.1062
GCST90199914	GCST90200149	0.210616	0.219
GCST90199914	GCST90200150	0.0519862	0.0681
GCST90199914	GCST90200151	-0.0578379	-0.0481
GCST90199914	GCST90200152	-0.020387	-0.0128
GCST90199914	GCST90200153	-0.103748	-0.0755
GCST90199914	GCST90200154	-0.0976069	-0.0789
GCST90199914	GCST90200155	-0.00859448	0.0025
GCST90199914	GCST90200156	0.144909	0.1598
GCST90199914	GCST90200157	-0.142313	-0.1395
GCST90199914	GCST90200158	0.0506975	0.054
GCST90199914	GCST90200159	0.0145604	0.0346
GCST90199914	GCST90200160	-0.0197668	-0.0147
GCST90199914	GCST90200161	0.139191	0.1456
GCST90199914	GCST90200162	-0.00608407	-0.0077
GCST90199914	GCST90200163	-0.0267562	-0.0242
GCST90199914	GCST90200164	-0.047013	-0.0424
GCST90199914	GCST90200165	-0.0388948	-0.0327
GCST90199914	GCST90200166	0.03951	0.0543
GCST90199914	GCST90200167	-0.0273995	-0.0206
GCST90199914	GCST90200168	0.154952	0.1743
GCST90199914	GCST90200169	-0.0269413	-0.0065
GCST90199914	GCST90200170	0.00820968	0.0188
GCST90199914	GCST90200171	-0.0244188	-0.0072
GCST90199914	GCST90200172	-0.00340638	0.0185
GCST90199914	GCST90200173	0.033856	0.042
GCST90199914	GCST90200174	-0.0383119	-0.0277
GCST90199914	GCST90200175	0.195947	0.2078
GCST90199914	GCST90200176	-0.00198765	0.0055
GCST90199914	GCST90200177	0.0329884	0.0246
GCST90199914	GCST90200178	-0.00713391	-0.0035
GCST90199914	GCST90200179	-0.027735	-0.0177
GCST90199914	GCST90200180	0.0805212	0.0835
GCST90199914	GCST90200181	0.0791088	0.0939
GCST90199914	GCST90200182	0.182118	0.1834
GCST90199914	GCST90200183	-0.0285689	0.0057
GCST90199914	GCST90200184	0.0274881	0.0322
GCST90199914	GCST90200185	-0.0481137	-0.0474
GCST90199914	GCST90200186	0.0314279	0.0374
GCST90199914	GCST90200187	-0.0302891	-0.014
GCST90199914	GCST90200188	0.0224106	0.0339
GCST90199914	GCST90200189	0.0641026	0.0677
GCST90199914	GCST90200190	0.056921	0.0722
GCST90199914	GCST90200191	0.140593	0.1514
GCST90199914	GCST90200192	-0.055854	-0.0378
GCST90199914	GCST90200193	-0.100285	-0.1046
GCST90199914	GCST90200194	0.191987	0.2068
GCST90199914	GCST90200383	0.108479	0.1327
GCST90199914	GCST90200384	-0.111524	-0.1073
GCST90199914	GCST90200385	0.14894	0.1637
GCST90199914	GCST90200386	0.102847	0.1025
GCST90199914	GCST90200387	0.0779632	0.0974
GCST90199914	GCST90200388	-0.0577835	-0.0493
GCST90199914	GCST90200389	0.214281	0.2284
GCST90199914	GCST90200390	0.0174817	0.028
GCST90199914	GCST90200391	-0.0482584	-0.0259
GCST90199914	GCST90200392	-0.0994904	-0.0764
GCST90199914	GCST90200393	0.00874266	0.0241
GCST90199914	GCST90200394	0.002214	0.0028
GCST90199914	GCST90200395	0.0218232	0.0292
GCST90199914	GCST90200396	0.0780271	0.0934
GCST90199914	GCST90200397	0.0398095	0.0496
GCST90199914	GCST90200398	-0.0121253	0.0073
GCST90199914	GCST90200399	0.237366	0.2468
GCST90199914	GCST90200400	0.0281567	0.0443
GCST90199914	GCST90200401	-0.0217453	-0.018
GCST90199914	GCST90200402	0.0600402	0.0807
GCST90199914	GCST90200403	-0.0166647	-0.024
GCST90199914	GCST90200404	0.08393	0.1027
GCST90199914	GCST90200405	0.19563	0.2036
GCST90199914	GCST90200406	-0.107103	-0.0873
GCST90199914	GCST90200407	-0.0336559	-0.0324
GCST90199914	GCST90200408	0.107862	0.1278
GCST90199914	GCST90200409	-0.1233	-0.1023
GCST90199914	GCST90200410	-0.202009	-0.188
GCST90199914	GCST90200411	0.0996321	0.1229
GCST90199914	GCST90200412	0.301381	0.3106
GCST90199914	GCST90200413	-0.0513439	-0.0475
GCST90199914	GCST90200414	-0.0429484	-0.0309
GCST90199914	GCST90200415	-0.135387	-0.1052
GCST90199914	GCST90200416	-0.0166877	-0.0185
GCST90199914	GCST90200417	0.0212061	0.0397
GCST90199914	GCST90200418	-0.0309022	-0.0141
GCST90199914	GCST90200419	-0.0900023	-0.0585
GCST90199914	GCST90200420	-0.0518608	-0.0288
GCST90199914	GCST90200421	-0.0199821	-0.0175
GCST90199914	GCST90200422	-0.0168172	-0.0054
GCST90199914	GCST90200423	-0.0345939	-0.0063
GCST90199914	GCST90200424	0.122639	0.1371
GCST90199914	GCST90200425	-0.0484726	-0.0369
GCST90199914	GCST90200426	-0.00238917	0.0181
GCST90199914	GCST90200427	0.0509961	0.0677
GCST90199914	GCST90200428	-0.11506	-0.1072
GCST90199914	GCST90200429	-0.00802246	0.0219
GCST90199914	GCST90200430	0.104613	0.1173
GCST90199914	GCST90200431	0.123009	0.1489
GCST90199914	GCST90200432	-0.100314	-0.0742
GCST90199914	GCST90200433	-0.0305877	0.0002
GCST90199914	GCST90200434	0.0578335	0.0695
GCST90199914	GCST90200435	0.0172068	0.0212
GCST90199914	GCST90200436	-0.0273012	-0.0177
GCST90199914	GCST90200437	-0.029382	-0.0195
GCST90199914	GCST90200438	0.0854947	0.0831
GCST90199914	GCST90200439	0.0258844	0.0513
GCST90199914	GCST90200440	0.0425589	0.0434
GCST90199914	GCST90200441	0.0206552	0.0388
GCST90199914	GCST90200442	0.220891	0.2298
GCST90199914	GCST90200443	0.0762858	0.09
GCST90199914	GCST90200444	0.0712237	0.0847
GCST90199914	GCST90200445	-0.0625319	-0.0554
GCST90199914	GCST90200446	0.0602092	0.0723
GCST90199914	GCST90200447	0.0706528	0.0715
GCST90199914	GCST90200448	0.182651	0.1902
GCST90199914	GCST90200449	0.0114599	0.0304
GCST90199914	GCST90200450	-0.0652129	-0.0435
GCST90199914	GCST90200451	-0.027179	-0.0235
GCST90199914	GCST90200452	-0.13332	-0.1021
GCST90199914	GCST90200453	0.0588256	0.0738
GCST90199914	GCST90200454	0.0195119	0.0379
GCST90199914	GCST90200455	0.0096107	0.0191
GCST90199914	GCST90200456	0.115214	0.1344
GCST90199914	GCST90200457	-0.01736	-0.008
GCST90199914	GCST90200458	-0.117915	-0.1045
GCST90199914	GCST90200459	0.037269	0.0409
GCST90199914	GCST90200460	0.0742746	0.0921
GCST90199914	GCST90200461	0.115577	0.1181
GCST90199914	GCST90200462	-0.086051	-0.0631
GCST90199914	GCST90200463	0.127715	0.1432
GCST90199914	GCST90200464	0.00686459	0.0167
GCST90199914	GCST90200465	0.141309	0.1464
GCST90199914	GCST90200466	0.179703	0.1814
GCST90199914	GCST90200467	-0.000961045	0.0078
GCST90199914	GCST90200468	-0.0189454	-0.0138
GCST90199914	GCST90200469	-0.0539281	-0.0383
GCST90199914	GCST90200470	0.04122	0.0485
GCST90199914	GCST90200471	0.0353005	0.0504
GCST90199914	GCST90200472	-0.0511556	-0.0473
GCST90199914	GCST90200473	-0.0335337	-0.0236
GCST90199914	GCST90200474	0.217187	0.2265
GCST90199914	GCST90200475	-0.0339776	-0.0172
GCST90199914	GCST90200476	-0.0253221	-0.0279
GCST90199914	GCST90200477	0.0060229	0.0166
GCST90199914	GCST90200478	0.0206275	0.0297
GCST90199914	GCST90200479	-0.037459	-0.0329
GCST90199914	GCST90200480	0.00476717	0.0225
GCST90199914	GCST90200481	0.0820861	0.0939
GCST90199914	GCST90200482	0.085371	0.1082
GCST90199914	GCST90200483	-0.0754833	-0.0667
GCST90199914	GCST90200484	-0.0700658	-0.0528
GCST90199914	GCST90200485	0.0743074	0.0801
GCST90199914	GCST90200486	-0.0379052	-0.0143
GCST90199914	GCST90200487	0.0998658	0.1182
GCST90199914	GCST90200488	0.197526	0.2044
GCST90199914	GCST90200489	0.0718568	0.0876
GCST90199914	GCST90200490	0.00344239	0.0068
GCST90199914	GCST90200491	0.0901939	0.1064
GCST90199914	GCST90200492	0.0405423	0.05
GCST90199914	GCST90200493	-0.0477804	-0.0415
GCST90199914	GCST90200494	0.028913	0.0468
GCST90199914	GCST90200495	0.00524112	0.0232
GCST90199914	GCST90200496	0.0880537	0.104
GCST90199914	GCST90200497	-0.035463	-0.011
GCST90199914	GCST90200498	-0.0429012	-0.0327
GCST90199914	GCST90200499	0.0927574	0.1006
GCST90199914	GCST90200500	-0.0237849	-0.0114
GCST90199914	GCST90200501	0.0173654	0.0371
GCST90199914	GCST90200502	-0.0577593	-0.04
GCST90199914	GCST90200503	-0.0237612	-0.022
GCST90199914	GCST90200504	0.0291299	0.0372
GCST90199914	GCST90200505	0.0507596	0.0547
GCST90199914	GCST90200506	-0.00108624	0.0091
GCST90199914	GCST90200507	0.0877729	0.1028
GCST90199914	GCST90200508	-0.0336562	-0.0106
GCST90199914	GCST90200509	-0.0238509	-0.0187
GCST90199914	GCST90200510	0.07092	0.0861
GCST90199914	GCST90200511	-0.000853272	0.0111
GCST90199914	GCST90200512	0.0450757	0.0638
GCST90199914	GCST90200513	-0.00984842	0.004
GCST90199914	GCST90200514	-0.0585196	-0.0692
GCST90199914	GCST90200515	-0.010465	0.0032
GCST90199914	GCST90200516	-0.012453	0.0082
GCST90199914	GCST90200517	-0.0423181	-0.0277
GCST90199914	GCST90200518	-0.0256076	-0.02
GCST90199914	GCST90200519	-0.00523231	0.0089
GCST90199914	GCST90200520	0.0423507	0.0561
GCST90199914	GCST90200521	0.0235507	0.0256
GCST90199914	GCST90200522	0.000714458	0.0186
GCST90199914	GCST90200523	0.149412	0.1632
GCST90199914	GCST90200524	0.0320025	0.0511
GCST90199914	GCST90200525	0.0303922	0.034
GCST90199914	GCST90200526	0.0927304	0.1238
GCST90199914	GCST90200527	-0.0081212	0.0058
GCST90199914	GCST90200528	-0.00665777	0.0082
GCST90199914	GCST90200529	0.0517655	0.0628
GCST90199914	GCST90200530	-0.0190359	-0.0082
GCST90199914	GCST90200531	0.091186	0.1101
GCST90199914	GCST90200532	0.111416	0.1223
GCST90199914	GCST90200533	0.161561	0.1668
GCST90199914	GCST90200534	0.0354328	0.0384
GCST90199914	GCST90200535	-0.020602	-0.0061
GCST90199914	GCST90200536	0.00314421	0.0032
GCST90199914	GCST90200537	0.0739179	0.0808
GCST90199914	GCST90200538	0.131084	0.1467
GCST90199914	GCST90200539	0.124706	0.144
GCST90199914	GCST90200540	0.1002	0.105
GCST90199914	GCST90200541	0.0462668	0.0495
GCST90199914	GCST90200542	-0.0677626	-0.0574
GCST90199914	GCST90200543	0.114464	0.1239
GCST90199914	GCST90200544	-0.0288692	-0.0163
GCST90199914	GCST90200545	0.00578215	0.0167
GCST90199914	GCST90200546	-0.0216778	-0.0142
GCST90199914	GCST90200547	0.0752381	0.0745
GCST90199914	GCST90200548	0.0105017	0.0315
GCST90199914	GCST90200549	-0.0247452	-0.0208
GCST90199914	GCST90200550	0.117704	0.1319
GCST90199914	GCST90200551	0.0586887	0.0681
GCST90199914	GCST90200552	-0.0482457	-0.0353
GCST90199914	GCST90200553	0.0570743	0.0632
GCST90199914	GCST90200554	-0.0110984	-0.0029
GCST90199914	GCST90200555	-0.0197753	-0.0042
GCST90199914	GCST90200556	0.0441731	0.046
GCST90199914	GCST90200557	0.0069621	0.0267
GCST90199914	GCST90200558	0.0944809	0.1053
GCST90199914	GCST90200559	-0.0714382	-0.0701
GCST90199914	GCST90200560	-0.00655182	0.0037
GCST90199914	GCST90200561	0.0093069	0.0166
GCST90199914	GCST90200562	-0.0178699	-0.0035
GCST90199914	GCST90200563	-0.0690137	-0.0573
GCST90199914	GCST90200564	0.0893988	0.1054
GCST90199914	GCST90200565	-0.0780621	-0.0647
GCST90199914	GCST90200566	0.0878895	0.0991
GCST90199914	GCST90200567	0.0482744	0.0618
GCST90199914	GCST90200568	0.106819	0.1007
GCST90199914	GCST90200569	0.100745	0.1168
GCST90199914	GCST90200570	0.0823935	0.0858
GCST90199914	GCST90200571	0.103444	0.13
GCST90199914	GCST90200572	0.0139876	0.0296
GCST90199914	GCST90200573	-0.0381591	-0.04
GCST90199914	GCST90200574	0.0475891	0.0538
GCST90199914	GCST90200575	0.00884097	0.0199
GCST90199914	GCST90200576	-0.0280137	-0.0266
GCST90199914	GCST90200577	0.0128295	0.0256
GCST90199914	GCST90200578	0.043119	0.0569
GCST90199914	GCST90200579	-0.0759947	-0.0588
GCST90199914	GCST90200580	0.0289918	0.0474
GCST90199914	GCST90200581	-0.07091	-0.0481
GCST90199914	GCST90200582	-0.0643557	-0.0572
GCST90199914	GCST90200583	0.00377295	0.0153
GCST90199914	GCST90200584	0.0366901	0.0364
GCST90199914	GCST90200585	0.071549	0.0739
GCST90199914	GCST90200586	0.0857957	0.0971
GCST90199914	GCST90200587	-0.0775646	-0.0692
GCST90199914	GCST90200588	-0.0332006	-0.0203
GCST90199914	GCST90200589	-0.045838	-0.0393
GCST90199914	GCST90200590	0.00623141	0.026
GCST90199914	GCST90200591	0.090891	0.0889
GCST90199914	GCST90200592	0.0600949	0.0729
GCST90199914	GCST90200593	-0.0333173	-0.0265
GCST90199914	GCST90200594	0.157956	0.1628
GCST90199914	GCST90200595	0.0524458	0.0629
GCST90199914	GCST90200596	-0.0344143	-0.03
GCST90199914	GCST90200597	0.112938	0.123
GCST90199914	GCST90200598	0.0712769	0.0905
GCST90199914	GCST90200599	-0.124375	-0.0994
GCST90199914	GCST90200600	0.060449	0.079
GCST90199914	GCST90200601	0.193789	0.2067
GCST90199914	GCST90200602	0.0840181	0.0828
GCST90199914	GCST90200603	0.0759763	0.0871
GCST90199914	GCST90200604	0.0223482	0.0352
GCST90199914	GCST90200605	0.00490276	0.0121
GCST90199914	GCST90200606	-0.0325611	-0.0247
GCST90199914	GCST90200607	0.0299723	0.0439
GCST90199914	GCST90200608	-0.025233	-0.0038
GCST90199914	GCST90200609	0.0134539	0.0158
GCST90199914	GCST90200610	0.0540165	0.0585
GCST90199914	GCST90200611	0.0253882	0.0346
GCST90199914	GCST90200612	-0.0342481	-0.0323
GCST90199914	GCST90200613	0.252535	0.2549
GCST90199914	GCST90200614	-0.0418145	-0.02
GCST90199914	GCST90200615	-0.0204928	-0.0081
GCST90199914	GCST90200616	0.0493919	0.0673
GCST90199914	GCST90200617	0.0566693	0.0615
GCST90199914	GCST90200618	-0.0835526	-0.0687
GCST90199914	GCST90200619	0.0798101	0.0947
GCST90199914	GCST90200620	0.0297793	0.0414
GCST90199914	GCST90200621	0.000227102	0.0303
GCST90199914	GCST90200622	-0.0197	-0.0222
GCST90199914	GCST90200623	0.028553	0.0339
GCST90199914	GCST90200624	0.0314442	0.0457
GCST90199914	GCST90200625	0.0385281	0.059
GCST90199914	GCST90200626	-0.00161807	0.017
GCST90199914	GCST90200627	-0.0488752	-0.0315
GCST90199914	GCST90200628	-0.0497474	-0.0385
GCST90199914	GCST90200629	0.0891877	0.0997
GCST90199914	GCST90200630	-0.0157024	0.0051
GCST90199914	GCST90200631	0.0318597	0.0309
GCST90199914	GCST90200632	0.00475151	0.0112
GCST90199914	GCST90200633	0.14291	0.1552
GCST90199914	GCST90200634	0.10271	0.1174
GCST90199914	GCST90200635	-0.0334953	-0.0154
GCST90199914	GCST90200636	0.0273938	0.0469
GCST90199914	GCST90200637	-0.0254806	-0.0212
GCST90199914	GCST90200638	-0.0598014	-0.0476
GCST90199914	GCST90200639	-0.0202027	-0.0181
GCST90199914	GCST90200640	-0.115808	-0.0969
GCST90199914	GCST90200641	-0.00295569	0.0071
GCST90199914	GCST90200642	0.0100923	0.0169
GCST90199914	GCST90200643	0.103751	0.1129
GCST90199914	GCST90200644	0.0692651	0.0895
GCST90199914	GCST90200645	0.0514657	0.0583
GCST90199914	GCST90200646	0.229126	0.244
GCST90199914	GCST90200647	-0.0134308	0.0062
GCST90199914	GCST90200648	-0.0154006	-0.0142
GCST90199914	GCST90200649	0.12343	0.1389
GCST90199914	GCST90200650	-0.026801	-0.016
GCST90199914	GCST90200651	-0.0323453	-0.0229
GCST90199914	GCST90200652	0.0764819	0.0853
GCST90199914	GCST90200653	0.0445451	0.0527
GCST90199914	GCST90200654	-0.0151491	-0.0108
GCST90199914	GCST90200655	-0.0015464	0.0056
GCST90199914	GCST90200656	0.221291	0.2363
GCST90199914	GCST90200657	-0.0672618	-0.0527
GCST90199914	GCST90200658	0.00487957	0.0177
GCST90199914	GCST90200659	0.0198326	0.0277
GCST90199914	GCST90200660	0.0414554	0.0575
GCST90199914	GCST90200661	-0.0132885	0.0076
GCST90199914	GCST90200662	-0.0743965	-0.0563
GCST90199914	GCST90200663	-0.0639648	-0.0455
GCST90199914	GCST90200664	-0.00733454	-0.0048
GCST90199914	GCST90200665	0.069958	0.0831
GCST90199914	GCST90200666	0.0774256	0.1108
GCST90199914	GCST90200667	0.00638174	0.0109
GCST90199914	GCST90200668	-0.0500808	-0.0525
GCST90199914	GCST90200669	0.0718327	0.0807
GCST90199914	GCST90200670	-0.0261433	-0.0146
GCST90199914	GCST90200671	0.141795	0.1532
GCST90199914	GCST90200672	0.0791195	0.0791
GCST90199914	GCST90200673	0.144863	0.164
GCST90199914	GCST90200674	-0.0201547	-0.01
GCST90199914	GCST90200675	0.0552188	0.0737
GCST90199914	GCST90200676	-0.0221411	0.0093
GCST90199914	GCST90200677	0.0775074	0.0952
GCST90199914	GCST90200678	-0.0166855	0.0075
GCST90199914	GCST90200679	0.00298553	0.0312
GCST90199914	GCST90200680	-0.00112102	0.0034
GCST90199914	GCST90200681	0.098469	0.1128
GCST90199914	GCST90200682	0.0150436	0.029
GCST90199914	GCST90200683	0.0819999	0.1013
GCST90199914	GCST90200684	0.0295232	0.0692
GCST90199914	GCST90200685	0.227912	0.237
GCST90199914	GCST90200686	-0.0706946	-0.0496
GCST90199914	GCST90200687	-0.095337	-0.0782
GCST90199914	GCST90200688	0.0659711	0.0739
GCST90199914	GCST90200689	-0.000796506	0.0059
GCST90199914	GCST90200690	0.0392751	0.0584
GCST90199914	GCST90200691	-0.00897108	-0.0144
GCST90199914	GCST90200692	0.16603	0.1693
GCST90199914	GCST90200693	0.0797322	0.0848
GCST90199914	GCST90200694	-0.103646	-0.0881
GCST90199914	GCST90200695	-0.0559054	-0.0515
GCST90199914	GCST90200696	0.0322908	0.0436
GCST90199914	GCST90200697	-0.0228176	-0.0049
GCST90199914	GCST90200698	-0.0343285	-0.0185
GCST90199914	GCST90200699	0.0381761	0.0363
GCST90199914	GCST90200700	-0.0399758	-0.0369
GCST90199914	GCST90200701	-0.0653882	-0.0533
GCST90199914	GCST90200702	-0.0565643	-0.0488
GCST90199914	GCST90200703	-0.0480248	-0.0419
GCST90199914	GCST90200704	-0.107018	-0.0969
GCST90199914	GCST90200705	-0.000244925	0.0212
GCST90199914	GCST90200706	-0.0581753	-0.0439
GCST90199914	GCST90200707	-0.125117	-0.1088
GCST90199914	GCST90200708	0.0106855	0.0156
GCST90199914	GCST90200709	0.0658136	0.0792
GCST90199914	GCST90200710	-0.0674239	-0.0575
GCST90199914	GCST90200711	0.0169152	0.0347
GCST90199915	GCST90199621	0.0323678	0.047229
GCST90199915	GCST90199622	-0.00311093	0.011205
GCST90199915	GCST90199623	0.0391293	0.053249
GCST90199915	GCST90199624	-0.111773	-0.095921
GCST90199915	GCST90199625	0.0855612	0.10397
GCST90199915	GCST90199626	0.0569678	0.072849
GCST90199915	GCST90199627	0.0358831	0.045451
GCST90199915	GCST90199628	0.0426212	0.052641
GCST90199915	GCST90199629	-0.0428114	-0.01863
GCST90199915	GCST90199630	-0.0242745	-0.012138
GCST90199915	GCST90199631	0.0303142	0.048115
GCST90199915	GCST90199632	-0.0199053	-0.020673
GCST90199915	GCST90199633	0.108453	0.11325
GCST90199915	GCST90199634	0.138067	0.15246
GCST90199915	GCST90199635	-0.289103	-0.25609
GCST90199915	GCST90199636	0.173651	0.17849
GCST90199915	GCST90199637	0.141956	0.15221
GCST90199915	GCST90199638	0.0476089	0.07666
GCST90199915	GCST90199639	0.130287	0.13538
GCST90199915	GCST90199640	0.0560292	0.068597
GCST90199915	GCST90199641	0.137042	0.13572
GCST90199915	GCST90199642	0.159587	0.16445
GCST90199915	GCST90199643	0.00299881	0.016635
GCST90199915	GCST90199644	-0.00337301	0.0094068
GCST90199915	GCST90199645	-0.0136027	0.0059461
GCST90199915	GCST90199646	-0.0163043	-0.011628
GCST90199915	GCST90199647	-0.0162119	-0.01071
GCST90199915	GCST90199648	0.0091931	0.019537
GCST90199915	GCST90199649	-0.0072549	0.0098698
GCST90199915	GCST90199650	0.121426	0.13267
GCST90199915	GCST90199651	-0.102382	-0.08167
GCST90199915	GCST90199652	0.00730075	0.020316
GCST90199915	GCST90199653	0.0548695	0.068716
GCST90199915	GCST90199654	0.0106232	0.022029
GCST90199915	GCST90199655	-0.00175975	0.021796
GCST90199915	GCST90199656	0.0960712	0.10853
GCST90199915	GCST90199657	-0.03256	-0.01956
GCST90199915	GCST90199658	0.0179548	0.047373
GCST90199915	GCST90199659	-0.0333789	-0.030496
GCST90199915	GCST90199660	-0.0471286	-0.014479
GCST90199915	GCST90199661	0.0700556	0.080994
GCST90199915	GCST90199662	0.04256	0.056472
GCST90199915	GCST90199663	0.0202335	0.019841
GCST90199915	GCST90199664	0.140513	0.16223
GCST90199915	GCST90199665	-0.0584914	-0.042423
GCST90199915	GCST90199666	0.0231252	0.045954
GCST90199915	GCST90199667	0.160596	0.16751
GCST90199915	GCST90199668	0.0487586	0.062721
GCST90199915	GCST90199669	0.00741038	0.026994
GCST90199915	GCST90199670	-0.0392517	-0.02498
GCST90199915	GCST90199671	0.021038	0.038605
GCST90199915	GCST90199672	-0.140224	-0.11632
GCST90199915	GCST90199673	-0.0679075	-0.053645
GCST90199915	GCST90199674	-0.0279271	-0.0034293
GCST90199915	GCST90199675	-0.0137442	-0.0024515
GCST90199915	GCST90199676	0.0696963	0.084585
GCST90199915	GCST90199677	0.0150065	0.031462
GCST90199915	GCST90199678	-0.153337	-0.13407
GCST90199915	GCST90199679	-0.0111802	0.0079371
GCST90199915	GCST90199680	0.0412923	0.057602
GCST90199915	GCST90199681	0.0439507	0.060239
GCST90199915	GCST90199682	0.159151	0.16748
GCST90199915	GCST90199683	0.073892	0.072281
GCST90199915	GCST90199684	0.0360918	0.058662
GCST90199915	GCST90199685	-0.00154593	0.00068973
GCST90199915	GCST90199686	-0.217776	-0.19
GCST90199915	GCST90199687	-0.12017	-0.10258
GCST90199915	GCST90199688	-0.128224	-0.11256
GCST90199915	GCST90199689	-0.0217309	-0.012248
GCST90199915	GCST90199690	-0.011471	0.0037433
GCST90199915	GCST90199691	0.152151	0.17254
GCST90199915	GCST90199692	0.0587707	0.068707
GCST90199915	GCST90199693	0.00377798	0.021659
GCST90199915	GCST90199694	0.0339129	0.035659
GCST90199915	GCST90199720	-0.0151938	0.0067682
GCST90199915	GCST90199721	-0.0107131	0.0095237
GCST90199915	GCST90199722	-0.0187063	-0.0010289
GCST90199915	GCST90199723	-0.0301361	-0.0073496
GCST90199915	GCST90199724	0.0995459	0.10544
GCST90199915	GCST90199725	0.0362552	0.05208
GCST90199915	GCST90199726	0.179567	0.19066
GCST90199915	GCST90199727	-0.0414119	-0.026583
GCST90199915	GCST90199728	-0.0161038	0.0045286
GCST90199915	GCST90199729	-0.042051	-0.030791
GCST90199915	GCST90199730	0.0368956	0.0594
GCST90199915	GCST90199731	-0.00508662	0.015633
GCST90199915	GCST90199732	-0.0769296	-0.052189
GCST90199915	GCST90199733	-0.0552656	-0.035973
GCST90199915	GCST90199734	0.0954467	0.11105
GCST90199915	GCST90199735	0.107587	0.11446
GCST90199915	GCST90199736	0.0447588	0.078083
GCST90199915	GCST90199737	0.0894223	0.09278
GCST90199915	GCST90199738	-0.0427096	-0.034417
GCST90199915	GCST90199739	0.0652068	0.070859
GCST90199915	GCST90199740	-0.0583082	-0.039808
GCST90199915	GCST90199741	-0.0186314	0.0093334
GCST90199915	GCST90199742	-0.0646628	-0.040143
GCST90199915	GCST90199743	-0.0224101	0.0040334
GCST90199915	GCST90199744	-0.0294556	-0.0080358
GCST90199915	GCST90199745	0.149902	0.17076
GCST90199915	GCST90199746	0.204054	0.20821
GCST90199915	GCST90199747	0.12458	0.13416
GCST90199915	GCST90199748	-0.0155571	0.0050554
GCST90199915	GCST90199749	0.123057	0.12919
GCST90199915	GCST90199750	0.0134985	0.029456
GCST90199915	GCST90199751	0.0996781	0.11007
GCST90199915	GCST90199752	-0.103098	-0.10093
GCST90199915	GCST90199753	0.103873	0.12108
GCST90199915	GCST90199754	0.0645908	0.078013
GCST90199915	GCST90199755	0.0279416	0.03549
GCST90199915	GCST90199756	0.0457247	0.054195
GCST90199915	GCST90199757	0.0293215	0.031952
GCST90199915	GCST90199758	0.154065	0.16021
GCST90199915	GCST90199759	0.086708	0.0848
GCST90199915	GCST90199760	0.0487612	0.059767
GCST90199915	GCST90199761	0.192858	0.20238
GCST90199915	GCST90199762	0.163804	0.17081
GCST90199915	GCST90199763	0.0327764	0.039165
GCST90199915	GCST90199764	0.223031	0.24411
GCST90199915	GCST90199765	0.213781	0.21828
GCST90199915	GCST90199766	0.205638	0.21582
GCST90199915	GCST90199767	0.196256	0.20687
GCST90199915	GCST90199768	0.0294738	0.048533
GCST90199915	GCST90199769	0.0403966	0.045401
GCST90199915	GCST90199770	0.034176	0.038735
GCST90199915	GCST90199771	0.177146	0.17616
GCST90199915	GCST90199772	0.00884652	0.026574
GCST90199915	GCST90199773	0.136751	0.13763
GCST90199915	GCST90199774	-0.0269309	-0.0047005
GCST90199915	GCST90199775	0.21039	0.2222
GCST90199915	GCST90199776	0.10075	0.10817
GCST90199915	GCST90199777	0.0297465	0.037289
GCST90199915	GCST90199778	0.0859878	0.097735
GCST90199915	GCST90199779	-0.0230391	-0.0076277
GCST90199915	GCST90199780	0.0579951	0.076782
GCST90199915	GCST90199781	-0.037569	-0.032789
GCST90199915	GCST90199783	0.0016048	0.010373
GCST90199915	GCST90199784	-0.0534554	-0.03173
GCST90199915	GCST90199785	0.02398	0.035785
GCST90199915	GCST90199786	0.100749	0.11487
GCST90199915	GCST90199787	0.0811943	0.1071
GCST90199915	GCST90199788	-0.0313859	-0.016702
GCST90199915	GCST90199789	-0.00935444	-0.002606
GCST90199915	GCST90199790	0.0587996	0.061275
GCST90199915	GCST90199791	0.0355552	0.054733
GCST90199915	GCST90199792	0.0104647	0.029516
GCST90199915	GCST90199793	0.0186289	0.047675
GCST90199915	GCST90199794	0.0644236	0.073224
GCST90199915	GCST90199795	-0.033568	-0.014757
GCST90199915	GCST90199796	-0.0224718	0.0031696
GCST90199915	GCST90199797	0.206342	0.19559
GCST90199915	GCST90199798	0.00569338	0.013717
GCST90199915	GCST90199799	0.108179	0.13061
GCST90199915	GCST90199800	0.09534	0.10608
GCST90199915	GCST90199801	0.109228	0.12483
GCST90199915	GCST90199802	0.0875263	0.095068
GCST90199915	GCST90199803	-0.0486728	-0.025246
GCST90199915	GCST90199804	0.088108	0.10877
GCST90199915	GCST90199805	-0.0704939	-0.049878
GCST90199915	GCST90199806	-0.0211807	-0.0053999
GCST90199915	GCST90199807	-0.0155264	0.003622
GCST90199915	GCST90199808	0.0118859	0.035824
GCST90199915	GCST90199809	-0.189652	-0.16908
GCST90199915	GCST90199810	0.0207368	0.031464
GCST90199915	GCST90199811	-0.172702	-0.14658
GCST90199915	GCST90199812	0.101394	0.096303
GCST90199915	GCST90199813	0.100736	0.1259
GCST90199915	GCST90199814	0.0652577	0.084669
GCST90199915	GCST90199815	0.20615	0.21264
GCST90199915	GCST90199816	0.170301	0.18654
GCST90199915	GCST90199817	0.130086	0.13444
GCST90199915	GCST90199818	0.105946	0.10854
GCST90199915	GCST90199819	-0.0806684	-0.048578
GCST90199915	GCST90199845	-0.0144236	-0.0056867
GCST90199915	GCST90199846	-0.0540397	-0.033204
GCST90199915	GCST90199847	-0.0776551	-0.049661
GCST90199915	GCST90199848	0.179557	0.17664
GCST90199915	GCST90199849	-0.0241803	-0.019054
GCST90199915	GCST90199850	-0.019216	-0.0065975
GCST90199915	GCST90199851	-0.0212473	-0.012573
GCST90199915	GCST90199852	-0.141194	-0.12241
GCST90199915	GCST90199853	-0.027671	-0.013131
GCST90199915	GCST90199854	-0.103439	-0.093731
GCST90199915	GCST90199855	-0.0421771	-0.039029
GCST90199915	GCST90199856	-0.0343302	-0.023739
GCST90199915	GCST90199857	-0.0115799	-0.0083942
GCST90199915	GCST90199858	-0.0189277	-0.0014658
GCST90199915	GCST90199859	-0.0135372	-0.005375
GCST90199915	GCST90199860	0.026122	0.041323
GCST90199915	GCST90199861	-0.0670299	-0.050731
GCST90199915	GCST90199862	-0.0498738	-0.04396
GCST90199915	GCST90199863	0.0143787	0.029399
GCST90199915	GCST90199864	0.058609	0.068032
GCST90199915	GCST90199865	4.28012e-05	0.010945
GCST90199915	GCST90199866	0.154398	0.15404
GCST90199915	GCST90199867	-0.0199642	0.0097925
GCST90199915	GCST90199868	0.0432646	0.049067
GCST90199915	GCST90199869	0.118918	0.12211
GCST90199915	GCST90199916	-0.0117622	0.0059031
GCST90199915	GCST90199917	-0.0528637	-0.039505
GCST90199915	GCST90199918	0.0558396	0.076085
GCST90199915	GCST90199919	-0.0123138	-0.0037322
GCST90199915	GCST90199920	0.092643	0.10295
GCST90199915	GCST90199921	0.0951647	0.090536
GCST90199915	GCST90199922	0.105473	0.11103
GCST90199915	GCST90199923	-0.0101177	0.0080624
GCST90199915	GCST90199924	-0.0446106	-0.037089
GCST90199915	GCST90199925	0.0560408	0.048422
GCST90199915	GCST90199926	0.0839802	0.10218
GCST90199915	GCST90199927	-0.0575611	-0.034502
GCST90199915	GCST90199928	0.00428014	0.029201
GCST90199915	GCST90199929	-0.0101872	0.01377
GCST90199915	GCST90199930	0.0133479	0.033334
GCST90199915	GCST90199931	0.086628	0.10198
GCST90199915	GCST90199932	0.156652	0.16487
GCST90199915	GCST90199933	-0.0740074	-0.053427
GCST90199915	GCST90199934	-0.0160228	0.00064817
GCST90199915	GCST90199935	0.00745065	0.014453
GCST90199915	GCST90199936	0.0207628	0.037284
GCST90199915	GCST90199937	-0.0268589	-0.012906
GCST90199915	GCST90199938	0.0213635	0.035121
GCST90199915	GCST90199939	0.0286888	0.037485
GCST90199915	GCST90199940	0.019344	0.033061
GCST90199915	GCST90199941	0.112493	0.11818
GCST90199915	GCST90199942	-0.0241457	-0.011488
GCST90199915	GCST90199943	0.273771	0.2778
GCST90199915	GCST90199944	0.0420069	0.054817
GCST90199915	GCST90199970	0.00715399	0.017385
GCST90199915	GCST90199971	0.0900579	0.085905
GCST90199915	GCST90199972	-0.0549215	-0.043598
GCST90199915	GCST90199973	-0.0720443	-0.059214
GCST90199915	GCST90199974	0.0315283	0.04971
GCST90199915	GCST90199975	-0.040945	-0.012814
GCST90199915	GCST90199976	0.0388405	0.046832
GCST90199915	GCST90199977	-0.0671042	-0.042611
GCST90199915	GCST90199978	0.184857	0.20009
GCST90199915	GCST90199979	-0.00875308	0.0062978
GCST90199915	GCST90199980	0.0189755	0.02969
GCST90199915	GCST90199981	-0.0168795	-0.0088539
GCST90199915	GCST90199982	0.0614913	0.06789
GCST90199915	GCST90199983	-0.032085	-0.016785
GCST90199915	GCST90199984	0.0226539	0.015378
GCST90199915	GCST90199985	-0.0351488	-0.026443
GCST90199915	GCST90199986	0.0288534	0.038506
GCST90199915	GCST90199987	0.0824314	0.092894
GCST90199915	GCST90199988	0.111046	0.11176
GCST90199915	GCST90199989	0.100737	0.10265
GCST90199915	GCST90199990	-0.0024865	0.010998
GCST90199915	GCST90199991	0.098235	0.097653
GCST90199915	GCST90199992	-0.00637722	0.01962
GCST90199915	GCST90199993	0.00343969	0.017992
GCST90199915	GCST90199994	-0.0221305	-0.024877
GCST90199915	GCST90199995	-0.0334147	-0.030157
GCST90199915	GCST90199996	-0.111676	-0.087433
GCST90199915	GCST90199997	-0.0446397	-0.018815
GCST90199915	GCST90199998	-0.0434257	-0.022636
GCST90199915	GCST90199999	0.0138917	0.026367
GCST90199915	GCST90200000	-0.00478713	0.004539
GCST90199915	GCST90200001	-0.0989736	-0.082031
GCST90199915	GCST90200002	0.0842348	0.10075
GCST90199915	GCST90200003	0.0130871	0.034742
GCST90199915	GCST90200004	0.118074	0.12261
GCST90199915	GCST90200005	0.0261384	0.041208
GCST90199915	GCST90200006	0.0853416	0.093468
GCST90199915	GCST90200007	0.0476042	0.062237
GCST90199915	GCST90200008	0.204139	0.21149
GCST90199915	GCST90200009	0.104673	0.10612
GCST90199915	GCST90200010	-0.125821	-0.098072
GCST90199915	GCST90200011	0.174433	0.18046
GCST90199915	GCST90200012	0.0381768	0.058914
GCST90199915	GCST90200013	-0.0735188	-0.058704
GCST90199915	GCST90200014	-0.0494772	-0.031001
GCST90199915	GCST90200015	0.0717404	0.08993
GCST90199915	GCST90200016	0.00931088	0.031112
GCST90199915	GCST90200017	-0.0923719	-0.067157
GCST90199915	GCST90200018	0.150968	0.15901
GCST90199915	GCST90200019	-0.00701264	0.01692
GCST90199915	GCST90200045	0.0944481	0.10536
GCST90199915	GCST90200046	-0.075105	-0.0586
GCST90199915	GCST90200047	-0.109457	-0.090647
GCST90199915	GCST90200048	-0.0159505	-0.0015307
GCST90199915	GCST90200049	-0.0566858	-0.033489
GCST90199915	GCST90200050	-0.0169519	-0.0049259
GCST90199915	GCST90200051	0.0529289	0.058532
GCST90199915	GCST90200052	-0.0843723	-0.054516
GCST90199915	GCST90200053	-0.10005	-0.077874
GCST90199915	GCST90200054	0.104468	0.11512
GCST90199915	GCST90200055	-0.0895162	-0.073718
GCST90199915	GCST90200056	0.00882849	0.018888
GCST90199915	GCST90200057	-0.1334	-0.10707
GCST90199915	GCST90200058	-0.0352313	-0.017795
GCST90199915	GCST90200059	-0.00183462	0.010029
GCST90199915	GCST90200060	-0.123191	-0.090919
GCST90199915	GCST90200061	0.0269194	0.051452
GCST90199915	GCST90200062	0.0775129	0.092137
GCST90199915	GCST90200063	0.0299454	0.032656
GCST90199915	GCST90200064	0.0587497	0.071466
GCST90199915	GCST90200065	0.0371222	0.044807
GCST90199915	GCST90200066	0.0602511	0.072029
GCST90199915	GCST90200067	0.00551913	0.037573
GCST90199915	GCST90200068	0.035537	0.058007
GCST90199915	GCST90200069	0.052568	0.068707
GCST90199915	GCST90200070	-0.0833864	-0.063913
GCST90199915	GCST90200071	-0.0690353	-0.055222
GCST90199915	GCST90200072	0.0457303	0.059679
GCST90199915	GCST90200073	-0.0770034	-0.052223
GCST90199915	GCST90200074	0.0465635	0.077472
GCST90199915	GCST90200075	0.00653518	0.032067
GCST90199915	GCST90200076	-0.0146542	0.019938
GCST90199915	GCST90200077	0.0081594	0.033029
GCST90199915	GCST90200078	0.0125595	0.034205
GCST90199915	GCST90200079	0.109006	0.11399
GCST90199915	GCST90200080	0.0719802	0.085709
GCST90199915	GCST90200081	-0.091355	-0.083362
GCST90199915	GCST90200082	0.0801221	0.10362
GCST90199915	GCST90200083	-0.108634	-0.083481
GCST90199915	GCST90200084	-0.0575984	-0.049246
GCST90199915	GCST90200085	-0.049062	-0.037929
GCST90199915	GCST90200086	-0.0660785	-0.057114
GCST90199915	GCST90200087	0.0501661	0.06768
GCST90199915	GCST90200088	0.134763	0.14672
GCST90199915	GCST90200089	0.0516795	0.065791
GCST90199915	GCST90200090	-0.0229847	-0.011396
GCST90199915	GCST90200091	-0.0752398	-0.057936
GCST90199915	GCST90200092	-0.00503241	-0.0047397
GCST90199915	GCST90200093	0.0174624	0.028101
GCST90199915	GCST90200094	0.0078808	0.025127
GCST90199915	GCST90200095	-0.0336912	-0.0058473
GCST90199915	GCST90200096	0.0180758	0.041031
GCST90199915	GCST90200097	0.0753479	0.088898
GCST90199915	GCST90200098	-0.11834	-0.092106
GCST90199915	GCST90200099	-0.0173526	0.0028622
GCST90199915	GCST90200100	-0.0393252	-0.021591
GCST90199915	GCST90200101	0.0296575	0.040924
GCST90199915	GCST90200102	0.00878623	0.032983
GCST90199915	GCST90200103	0.0633011	0.081215
GCST90199915	GCST90200104	-0.00591227	0.014562
GCST90199915	GCST90200105	-0.111758	-0.074598
GCST90199915	GCST90200106	0.243434	0.24765
GCST90199915	GCST90200107	0.09692	0.10724
GCST90199915	GCST90200108	-0.00298603	0.01694
GCST90199915	GCST90200109	0.0579873	0.075897
GCST90199915	GCST90200110	0.00157098	0.015958
GCST90199915	GCST90200111	0.00865026	0.01337
GCST90199915	GCST90200112	0.108117	0.12294
GCST90199915	GCST90200113	-0.0389573	-0.029389
GCST90199915	GCST90200114	-0.12418	-0.094153
GCST90199915	GCST90200115	-0.0137309	0.0067259
GCST90199915	GCST90200116	0.00900274	0.029986
GCST90199915	GCST90200117	-0.0441634	-0.029677
GCST90199915	GCST90200118	-0.101145	-0.074732
GCST90199915	GCST90200119	-0.0396514	-0.035037
GCST90199915	GCST90200120	0.0350875	0.03116
GCST90199915	GCST90200121	0.00701638	0.0082789
GCST90199915	GCST90200122	-0.00488397	0.010934
GCST90199915	GCST90200123	-0.0266891	-0.0093681
GCST90199915	GCST90200124	-0.0969241	-0.074587
GCST90199915	GCST90200125	-0.0753526	-0.035259
GCST90199915	GCST90200126	-0.075924	-0.062142
GCST90199915	GCST90200127	-0.0215805	-0.0034311
GCST90199915	GCST90200128	-0.0405198	-0.026723
GCST90199915	GCST90200129	-0.0795969	-0.054808
GCST90199915	GCST90200130	-0.0731412	-0.059745
GCST90199915	GCST90200131	-0.0677377	-0.055139
GCST90199915	GCST90200132	-0.00345756	0.013538
GCST90199915	GCST90200133	-0.0282363	-0.018098
GCST90199915	GCST90200134	-0.0982691	-0.066738
GCST90199915	GCST90200135	-0.0531923	-0.034669
GCST90199915	GCST90200136	-0.0479646	-0.016207
GCST90199915	GCST90200137	-0.0290147	0.0044122
GCST90199915	GCST90200138	-0.00350059	0.0064465
GCST90199915	GCST90200139	0.00920762	0.019396
GCST90199915	GCST90200140	-0.1877	-0.1594
GCST90199915	GCST90200141	0.0101703	0.028449
GCST90199915	GCST90200142	-0.187919	-0.16362
GCST90199915	GCST90200143	-0.0160265	0.0018258
GCST90199915	GCST90200144	-0.0313711	-0.0075363
GCST90199915	GCST90200145	-0.0857335	-0.055553
GCST90199915	GCST90200146	-0.0751011	-0.062746
GCST90199915	GCST90200147	0.15976	0.16721
GCST90199915	GCST90200148	-0.0580201	-0.037959
GCST90199915	GCST90200149	-0.0343182	-0.0088159
GCST90199915	GCST90200150	-0.00941666	0.0014864
GCST90199915	GCST90200151	0.0235214	0.042027
GCST90199915	GCST90200152	0.0184951	0.0060563
GCST90199915	GCST90200153	0.108936	0.12338
GCST90199915	GCST90200154	-0.141096	-0.11971
GCST90199915	GCST90200155	0.0383687	0.051637
GCST90199915	GCST90200156	0.153662	0.15969
GCST90199915	GCST90200157	-0.157026	-0.13622
GCST90199915	GCST90200158	0.0142279	0.026811
GCST90199915	GCST90200159	-0.0314902	-0.021169
GCST90199915	GCST90200160	-0.01323	-0.0094418
GCST90199915	GCST90200161	0.0356612	0.041882
GCST90199915	GCST90200162	0.0128987	-0.0035827
GCST90199915	GCST90200163	0.0902006	0.10329
GCST90199915	GCST90200164	0.0314648	0.036909
GCST90199915	GCST90200165	-0.0543474	-0.03544
GCST90199915	GCST90200166	0.0983941	0.093197
GCST90199915	GCST90200167	0.0501914	0.05844
GCST90199915	GCST90200168	0.232687	0.24494
GCST90199915	GCST90200169	-0.0824232	-0.053625
GCST90199915	GCST90200170	-0.0459009	-0.028487
GCST90199915	GCST90200171	-0.0138844	-0.0014955
GCST90199915	GCST90200172	0.0428254	0.051495
GCST90199915	GCST90200173	0.0708292	0.080363
GCST90199915	GCST90200174	0.00321367	0.012067
GCST90199915	GCST90200175	0.111036	0.12299
GCST90199915	GCST90200176	0.10428	0.11056
GCST90199915	GCST90200177	-0.00745573	-0.0019905
GCST90199915	GCST90200178	0.0198439	0.016833
GCST90199915	GCST90200179	-0.0291946	-0.0044122
GCST90199915	GCST90200180	0.0299258	0.037809
GCST90199915	GCST90200181	0.15605	0.17491
GCST90199915	GCST90200182	0.101294	0.1019
GCST90199915	GCST90200183	0.0267633	0.033916
GCST90199915	GCST90200184	0.0687172	0.079656
GCST90199915	GCST90200185	-0.0324772	-0.020678
GCST90199915	GCST90200186	0.063278	0.075363
GCST90199915	GCST90200187	-0.0532463	-0.028254
GCST90199915	GCST90200188	0.185144	0.19048
GCST90199915	GCST90200189	0.0414474	0.045343
GCST90199915	GCST90200190	-0.0800816	-0.058623
GCST90199915	GCST90200191	0.164785	0.16863
GCST90199915	GCST90200192	-0.0148994	-0.0048978
GCST90199915	GCST90200193	-0.0602522	-0.056826
GCST90199915	GCST90200194	0.205988	0.21196
GCST90199915	GCST90200383	0.12501	0.12841
GCST90199915	GCST90200384	-0.110647	-0.096198
GCST90199915	GCST90200385	0.0568792	0.065279
GCST90199915	GCST90200386	0.0672821	0.074236
GCST90199915	GCST90200387	0.0157859	0.038965
GCST90199915	GCST90200388	-0.00596778	0.012243
GCST90199915	GCST90200389	0.0624079	0.079886
GCST90199915	GCST90200390	-0.0141087	0.0022819
GCST90199915	GCST90200391	0.0581496	0.072575
GCST90199915	GCST90200392	0.049056	0.057691
GCST90199915	GCST90200393	-0.0173156	0.00095954
GCST90199915	GCST90200394	0.0516922	0.070834
GCST90199915	GCST90200395	-0.0187082	-0.0067281
GCST90199915	GCST90200396	0.13662	0.14602
GCST90199915	GCST90200397	-0.00324055	0.016617
GCST90199915	GCST90200398	0.103925	0.11261
GCST90199915	GCST90200399	0.0902585	0.10649
GCST90199915	GCST90200400	-0.048872	-0.034515
GCST90199915	GCST90200401	0.0169195	0.027246
GCST90199915	GCST90200402	0.011876	0.024739
GCST90199915	GCST90200403	0.0170759	0.036233
GCST90199915	GCST90200404	0.0280587	0.040423
GCST90199915	GCST90200405	0.057355	0.078804
GCST90199915	GCST90200406	-0.0386085	-0.027365
GCST90199915	GCST90200407	-0.0530148	-0.051449
GCST90199915	GCST90200408	0.064771	0.073511
GCST90199915	GCST90200409	-0.0542267	-0.017513
GCST90199915	GCST90200410	-0.0489279	-0.020088
GCST90199915	GCST90200411	0.145622	0.15215
GCST90199915	GCST90200412	0.124453	0.14008
GCST90199915	GCST90200413	-0.033297	-0.017116
GCST90199915	GCST90200414	-0.00524886	0.018953
GCST90199915	GCST90200415	-0.114771	-0.092496
GCST90199915	GCST90200416	0.0199519	0.029554
GCST90199915	GCST90200417	0.147318	0.15443
GCST90199915	GCST90200418	-0.00337572	0.0013885
GCST90199915	GCST90200419	-0.0386894	-0.010906
GCST90199915	GCST90200420	-0.0279726	-0.011762
GCST90199915	GCST90200421	0.0205496	0.015676
GCST90199915	GCST90200422	-0.0417199	-0.031198
GCST90199915	GCST90200423	-0.0406243	-0.012748
GCST90199915	GCST90200424	0.143849	0.1654
GCST90199915	GCST90200425	-0.0307954	-0.015237
GCST90199915	GCST90200426	-0.00394934	0.004434
GCST90199915	GCST90200427	0.0593325	0.07398
GCST90199915	GCST90200428	-0.00544248	0.015828
GCST90199915	GCST90200429	0.0583319	0.061836
GCST90199915	GCST90200430	0.0950644	0.10695
GCST90199915	GCST90200431	0.108039	0.1216
GCST90199915	GCST90200432	0.0168629	0.025622
GCST90199915	GCST90200433	0.0374964	0.047386
GCST90199915	GCST90200434	-0.00585703	-0.0028906
GCST90199915	GCST90200435	0.0184786	0.018304
GCST90199915	GCST90200436	-0.0075293	-0.0035293
GCST90199915	GCST90200437	0.0280514	0.028534
GCST90199915	GCST90200438	-0.000540371	0.0014839
GCST90199915	GCST90200439	0.070684	0.077461
GCST90199915	GCST90200440	0.0331222	0.031945
GCST90199915	GCST90200441	0.0173017	0.035359
GCST90199915	GCST90200442	0.0619868	0.078145
GCST90199915	GCST90200443	0.214566	0.22255
GCST90199915	GCST90200444	0.0521905	0.047387
GCST90199915	GCST90200445	0.0284788	0.036329
GCST90199915	GCST90200446	-0.0234374	-0.006448
GCST90199915	GCST90200447	0.12542	0.13238
GCST90199915	GCST90200448	0.0695034	0.070904
GCST90199915	GCST90200449	0.142916	0.14168
GCST90199915	GCST90200450	-0.0302585	-0.027319
GCST90199915	GCST90200451	-0.0368964	-0.017017
GCST90199915	GCST90200452	-0.0399927	-0.019157
GCST90199915	GCST90200453	0.0497812	0.055984
GCST90199915	GCST90200454	0.12207	0.13662
GCST90199915	GCST90200455	0.0571786	0.079631
GCST90199915	GCST90200456	-0.00679992	0.017878
GCST90199915	GCST90200457	-0.0118943	0.0094597
GCST90199915	GCST90200458	-0.0851985	-0.072182
GCST90199915	GCST90200459	-0.0197595	0.00058089
GCST90199915	GCST90200460	-0.0200663	-0.0023307
GCST90199915	GCST90200461	0.0869614	0.10006
GCST90199915	GCST90200462	-0.113733	-0.093935
GCST90199915	GCST90200463	0.0181535	0.033222
GCST90199915	GCST90200464	-0.0331093	-0.030624
GCST90199915	GCST90200465	0.100657	0.11483
GCST90199915	GCST90200466	0.0657595	0.08474
GCST90199915	GCST90200467	0.00275781	0.01072
GCST90199915	GCST90200468	-0.0614958	-0.049622
GCST90199915	GCST90200469	-0.0793037	-0.058923
GCST90199915	GCST90200470	0.0326047	0.051925
GCST90199915	GCST90200471	-0.0173667	0.012095
GCST90199915	GCST90200472	-0.146187	-0.13465
GCST90199915	GCST90200473	0.044168	0.048389
GCST90199915	GCST90200474	0.108265	0.1105
GCST90199915	GCST90200475	-0.0312333	-0.042599
GCST90199915	GCST90200476	-0.136022	-0.12608
GCST90199915	GCST90200477	0.0855446	0.098695
GCST90199915	GCST90200478	0.0644998	0.061676
GCST90199915	GCST90200479	-0.0667998	-0.051148
GCST90199915	GCST90200480	0.0304161	0.041695
GCST90199915	GCST90200481	0.109963	0.11455
GCST90199915	GCST90200482	0.0667755	0.082549
GCST90199915	GCST90200483	-0.136877	-0.11433
GCST90199915	GCST90200484	-0.0634449	-0.051286
GCST90199915	GCST90200485	0.203061	0.21323
GCST90199915	GCST90200486	-0.0119277	0.0030002
GCST90199915	GCST90200487	0.0124435	0.029574
GCST90199915	GCST90200488	0.21709	0.22328
GCST90199915	GCST90200489	0.0797502	0.086683
GCST90199915	GCST90200490	0.122126	0.12844
GCST90199915	GCST90200491	0.139068	0.14278
GCST90199915	GCST90200492	0.162286	0.18397
GCST90199915	GCST90200493	-0.0537006	-0.047583
GCST90199915	GCST90200494	0.0517166	0.051762
GCST90199915	GCST90200495	0.037047	0.044554
GCST90199915	GCST90200496	0.109732	0.12186
GCST90199915	GCST90200497	0.0343926	0.048186
GCST90199915	GCST90200498	-0.0139018	-0.00033088
GCST90199915	GCST90200499	0.0510335	0.047073
GCST90199915	GCST90200500	-0.0441034	-0.017241
GCST90199915	GCST90200501	0.024681	0.038602
GCST90199915	GCST90200502	0.0208721	0.036326
GCST90199915	GCST90200503	-0.024617	-0.0046444
GCST90199915	GCST90200504	0.0306197	0.036195
GCST90199915	GCST90200505	0.0582193	0.053953
GCST90199915	GCST90200506	0.00367502	0.0058931
GCST90199915	GCST90200507	0.101824	0.10688
GCST90199915	GCST90200508	0.008667	0.025914
GCST90199915	GCST90200509	-0.10022	-0.10001
GCST90199915	GCST90200510	0.0958882	0.1051
GCST90199915	GCST90200511	0.0189481	0.04532
GCST90199915	GCST90200512	0.066891	0.095641
GCST90199915	GCST90200513	0.0863557	0.093514
GCST90199915	GCST90200514	-0.0850791	-0.073379
GCST90199915	GCST90200515	0.0514132	0.04517
GCST90199915	GCST90200516	-0.00874229	0.0086703
GCST90199915	GCST90200517	0.0732861	0.090191
GCST90199915	GCST90200518	0.0335432	0.036937
GCST90199915	GCST90200519	0.0185095	0.035251
GCST90199915	GCST90200520	0.00398992	0.015064
GCST90199915	GCST90200521	0.050906	0.061809
GCST90199915	GCST90200522	0.0651676	0.074907
GCST90199915	GCST90200523	0.0206002	0.048027
GCST90199915	GCST90200524	0.0836035	0.084444
GCST90199915	GCST90200525	0.13662	0.13748
GCST90199915	GCST90200526	0.141322	0.14937
GCST90199915	GCST90200527	-0.0307089	-0.018887
GCST90199915	GCST90200528	0.0197556	0.019912
GCST90199915	GCST90200529	0.046475	0.067388
GCST90199915	GCST90200530	-0.00200119	0.023325
GCST90199915	GCST90200531	0.0423582	0.055086
GCST90199915	GCST90200532	0.0399897	0.051682
GCST90199915	GCST90200533	0.118745	0.12535
GCST90199915	GCST90200534	0.0969736	0.10487
GCST90199915	GCST90200535	-0.0342108	-0.018168
GCST90199915	GCST90200536	0.0465043	0.041087
GCST90199915	GCST90200537	0.0995297	0.1047
GCST90199915	GCST90200538	0.0534722	0.060433
GCST90199915	GCST90200539	-0.0214358	-0.005695
GCST90199915	GCST90200540	0.245806	0.25828
GCST90199915	GCST90200541	0.0288795	0.036737
GCST90199915	GCST90200542	-0.12991	-0.11317
GCST90199915	GCST90200543	0.140606	0.15531
GCST90199915	GCST90200544	-0.0512218	-0.033408
GCST90199915	GCST90200545	0.026755	0.040603
GCST90199915	GCST90200546	-0.0412011	-0.036424
GCST90199915	GCST90200547	-0.00218859	0.0068745
GCST90199915	GCST90200548	0.112492	0.12726
GCST90199915	GCST90200549	-0.0199543	-0.015656
GCST90199915	GCST90200550	0.124038	0.13086
GCST90199915	GCST90200551	0.111156	0.11715
GCST90199915	GCST90200552	0.0629839	0.057282
GCST90199915	GCST90200553	0.00263503	0.010656
GCST90199915	GCST90200554	0.0742351	0.090554
GCST90199915	GCST90200555	-0.0130457	0.0042343
GCST90199915	GCST90200556	0.0840399	0.084644
GCST90199915	GCST90200557	0.103328	0.10891
GCST90199915	GCST90200558	0.0534556	0.057693
GCST90199915	GCST90200559	-0.175545	-0.15657
GCST90199915	GCST90200560	-0.0491411	-0.02935
GCST90199915	GCST90200561	-0.0235547	-0.011973
GCST90199915	GCST90200562	-0.00494834	0.0088716
GCST90199915	GCST90200563	0.0301905	0.043699
GCST90199915	GCST90200564	-0.00834695	0.0043648
GCST90199915	GCST90200565	-0.0707205	-0.061939
GCST90199915	GCST90200566	0.0483306	0.049894
GCST90199915	GCST90200567	-0.0353116	-0.0093309
GCST90199915	GCST90200568	0.0601382	0.07398
GCST90199915	GCST90200569	0.00862759	0.029433
GCST90199915	GCST90200570	-0.00704388	-0.0014445
GCST90199915	GCST90200571	0.0123388	0.031571
GCST90199915	GCST90200572	0.0334386	0.043004
GCST90199915	GCST90200573	-0.0197852	-0.0022245
GCST90199915	GCST90200574	0.0544144	0.069812
GCST90199915	GCST90200575	0.104994	0.11287
GCST90199915	GCST90200576	-0.000315638	0.022623
GCST90199915	GCST90200577	-0.0171312	-0.02121
GCST90199915	GCST90200578	0.0254501	0.055366
GCST90199915	GCST90200579	-0.0892508	-0.064398
GCST90199915	GCST90200580	0.0396601	0.04803
GCST90199915	GCST90200581	0.0287356	0.048921
GCST90199915	GCST90200582	-0.0962923	-0.078121
GCST90199915	GCST90200583	0.00324934	0.013239
GCST90199915	GCST90200584	0.0971896	0.098623
GCST90199915	GCST90200585	0.0911471	0.094999
GCST90199915	GCST90200586	0.0526164	0.060982
GCST90199915	GCST90200587	-0.0863519	-0.078209
GCST90199915	GCST90200588	-0.021224	-0.021194
GCST90199915	GCST90200589	-0.0673896	-0.06227
GCST90199915	GCST90200590	0.0283734	0.038792
GCST90199915	GCST90200591	0.0833233	0.086109
GCST90199915	GCST90200592	-0.0591973	-0.038478
GCST90199915	GCST90200593	-0.0167715	-0.012705
GCST90199915	GCST90200594	0.0814811	0.079958
GCST90199915	GCST90200595	-0.00844393	0.00088388
GCST90199915	GCST90200596	0.00801019	0.0054847
GCST90199915	GCST90200597	0.00553322	0.012937
GCST90199915	GCST90200598	-0.000438615	0.024497
GCST90199915	GCST90200599	-0.0242425	-0.0086608
GCST90199915	GCST90200600	0.161702	0.16151
GCST90199915	GCST90200601	0.113598	0.12641
GCST90199915	GCST90200602	0.0598871	0.060584
GCST90199915	GCST90200603	0.116101	0.12076
GCST90199915	GCST90200604	-0.000984422	0.014181
GCST90199915	GCST90200605	-0.0115119	5.5701e-05
GCST90199915	GCST90200606	-0.0424637	-0.038961
GCST90199915	GCST90200607	0.00153562	0.015399
GCST90199915	GCST90200608	0.0999991	0.11663
GCST90199915	GCST90200609	0.0154368	0.018417
GCST90199915	GCST90200610	0.139431	0.16038
GCST90199915	GCST90200611	-0.0445485	-0.025917
GCST90199915	GCST90200612	0.0145649	0.017169
GCST90199915	GCST90200613	0.105708	0.12003
GCST90199915	GCST90200614	-0.0125521	0.011029
GCST90199915	GCST90200615	-0.0779551	-0.062606
GCST90199915	GCST90200616	0.106772	0.11398
GCST90199915	GCST90200617	0.0264246	0.040789
GCST90199915	GCST90200618	-0.105668	-0.081012
GCST90199915	GCST90200619	0.0475755	0.063681
GCST90199915	GCST90200620	0.256445	0.25573
GCST90199915	GCST90200621	0.127471	0.1535
GCST90199915	GCST90200622	-0.043825	-0.034009
GCST90199915	GCST90200623	0.0313957	0.048546
GCST90199915	GCST90200624	0.090329	0.10887
GCST90199915	GCST90200625	0.0770942	0.095395
GCST90199915	GCST90200626	0.062318	0.078364
GCST90199915	GCST90200627	0.0189208	0.029223
GCST90199915	GCST90200628	-0.00118272	0.018187
GCST90199915	GCST90200629	0.145946	0.15016
GCST90199915	GCST90200630	-0.0465649	-0.024658
GCST90199915	GCST90200631	-0.0234276	0.00056988
GCST90199915	GCST90200632	-0.0154709	-0.0085221
GCST90199915	GCST90200633	0.143974	0.1421
GCST90199915	GCST90200634	0.177642	0.18938
GCST90199915	GCST90200635	0.0297968	0.052661
GCST90199915	GCST90200636	-0.0163285	-0.0042518
GCST90199915	GCST90200637	0.0759619	0.084318
GCST90199915	GCST90200638	0.0200692	0.032188
GCST90199915	GCST90200639	-0.0233549	-0.020723
GCST90199915	GCST90200640	0.0185966	0.028793
GCST90199915	GCST90200641	-0.0307356	-0.014808
GCST90199915	GCST90200642	0.0830373	0.083004
GCST90199915	GCST90200643	-0.0298611	-0.019974
GCST90199915	GCST90200644	0.168417	0.18479
GCST90199915	GCST90200645	0.0386684	0.0376
GCST90199915	GCST90200646	0.127992	0.13914
GCST90199915	GCST90200647	0.0153209	0.027174
GCST90199915	GCST90200648	-0.0294135	-0.0078735
GCST90199915	GCST90200649	0.122695	0.12311
GCST90199915	GCST90200650	0.0866546	0.10153
GCST90199915	GCST90200651	-0.0344375	-0.017066
GCST90199915	GCST90200652	0.0314691	0.048046
GCST90199915	GCST90200653	0.102519	0.1184
GCST90199915	GCST90200654	-0.0137329	-0.023095
GCST90199915	GCST90200655	-0.0468472	-0.037644
GCST90199915	GCST90200656	0.161429	0.17091
GCST90199915	GCST90200657	-0.00591251	0.009349
GCST90199915	GCST90200658	0.0187104	0.019188
GCST90199915	GCST90200659	-0.0129049	-0.0038817
GCST90199915	GCST90200660	0.0184642	0.025422
GCST90199915	GCST90200661	0.194329	0.19595
GCST90199915	GCST90200662	0.140799	0.14644
GCST90199915	GCST90200663	0.195994	0.20171
GCST90199915	GCST90200664	0.0887645	0.10273
GCST90199915	GCST90200665	0.0205669	0.028115
GCST90199915	GCST90200666	0.0944865	0.1105
GCST90199915	GCST90200667	-0.034963	-0.021023
GCST90199915	GCST90200668	-0.07055	-0.055644
GCST90199915	GCST90200669	0.0405171	0.051869
GCST90199915	GCST90200670	-0.0391066	-0.026394
GCST90199915	GCST90200671	0.0182578	0.037065
GCST90199915	GCST90200672	0.189417	0.19737
GCST90199915	GCST90200673	0.121931	0.14055
GCST90199915	GCST90200674	-0.0642515	-0.058703
GCST90199915	GCST90200675	0.114166	0.12915
GCST90199915	GCST90200676	0.069942	0.088903
GCST90199915	GCST90200677	0.158474	0.17107
GCST90199915	GCST90200678	0.0565131	0.06357
GCST90199915	GCST90200679	0.0669686	0.076697
GCST90199915	GCST90200680	0.0325857	0.039421
GCST90199915	GCST90200681	0.189938	0.19342
GCST90199915	GCST90200682	0.0721295	0.076285
GCST90199915	GCST90200683	0.0989524	0.1103
GCST90199915	GCST90200684	0.0371023	0.061441
GCST90199915	GCST90200685	-0.0122369	0.006449
GCST90199915	GCST90200686	-0.0915078	-0.0725
GCST90199915	GCST90200687	-0.0974069	-0.074748
GCST90199915	GCST90200688	0.0320118	0.037337
GCST90199915	GCST90200689	0.013659	0.022573
GCST90199915	GCST90200690	0.066368	0.079522
GCST90199915	GCST90200691	0.00452825	0.016549
GCST90199915	GCST90200692	-0.0167863	0.0015507
GCST90199915	GCST90200693	0.0532138	0.070653
GCST90199915	GCST90200694	0.0191201	0.023405
GCST90199915	GCST90200695	0.0455877	0.069884
GCST90199915	GCST90200696	0.0560464	0.067323
GCST90199915	GCST90200697	0.0339318	0.047367
GCST90199915	GCST90200698	-0.00243644	0.010529
GCST90199915	GCST90200699	0.147685	0.16064
GCST90199915	GCST90200700	0.0683527	0.066125
GCST90199915	GCST90200701	-0.108515	-0.086004
GCST90199915	GCST90200702	-0.101356	-0.079513
GCST90199915	GCST90200703	-0.0929384	-0.074058
GCST90199915	GCST90200704	-0.0930244	-0.077132
GCST90199915	GCST90200705	0.105036	0.11797
GCST90199915	GCST90200706	-0.0507787	-0.039188
GCST90199915	GCST90200707	-0.0733059	-0.057171
GCST90199915	GCST90200708	0.0579215	0.069942
GCST90199915	GCST90200709	-0.00354211	0.010472
GCST90199915	GCST90200710	0.0465468	0.063031
GCST90199915	GCST90200711	0.0917119	0.11941
GCST90199916	GCST90199621	0.0615132	0.0655
GCST90199916	GCST90199622	-0.0167026	-0.0171
GCST90199916	GCST90199623	-0.0133149	-0.0063
GCST90199916	GCST90199624	-0.0157294	-0.0187
GCST90199916	GCST90199625	-0.158668	-0.1427
GCST90199916	GCST90199626	-0.121794	-0.1209
GCST90199916	GCST90199627	-0.0183453	-0.0051
GCST90199916	GCST90199628	0.01849	0.0282
GCST90199916	GCST90199629	0.0764017	0.0967
GCST90199916	GCST90199630	-0.0350149	-0.0302
GCST90199916	GCST90199631	0.0758579	0.0799
GCST90199916	GCST90199632	-0.0279544	-0.025
GCST90199916	GCST90199633	0.0584255	0.0743
GCST90199916	GCST90199634	-0.028821	-0.0112
GCST90199916	GCST90199635	-0.0579114	-0.0521
GCST90199916	GCST90199636	-0.0479714	-0.0405
GCST90199916	GCST90199637	-0.0171274	0.0073
GCST90199916	GCST90199638	-0.0615824	-0.0535
GCST90199916	GCST90199639	0.00268901	0.0117
GCST90199916	GCST90199640	-0.0654849	-0.0613
GCST90199916	GCST90199641	0.0212223	0.0319
GCST90199916	GCST90199642	-0.0262807	-0.0148
GCST90199916	GCST90199643	-0.0655788	-0.0489
GCST90199916	GCST90199644	-0.00505151	-0.0208
GCST90199916	GCST90199645	-0.0419107	-0.0364
GCST90199916	GCST90199646	-0.0849528	-0.0837
GCST90199916	GCST90199647	-0.00252521	0.0134
GCST90199916	GCST90199648	0.112107	0.1156
GCST90199916	GCST90199649	0.138475	0.1537
GCST90199916	GCST90199650	-0.0896058	-0.0857
GCST90199916	GCST90199651	0.227676	0.2379
GCST90199916	GCST90199652	0.044268	0.0414
GCST90199916	GCST90199653	-0.280503	-0.2782
GCST90199916	GCST90199654	-0.00955432	0.0055
GCST90199916	GCST90199655	0.0677552	0.0736
GCST90199916	GCST90199656	-0.100043	-0.092
GCST90199916	GCST90199657	0.324425	0.3334
GCST90199916	GCST90199658	0.0817642	0.0856
GCST90199916	GCST90199659	0.03771	0.0397
GCST90199916	GCST90199660	0.0365591	0.0456
GCST90199916	GCST90199661	-0.0423515	-0.0348
GCST90199916	GCST90199662	-0.024482	-0.014
GCST90199916	GCST90199663	-0.0829261	-0.0769
GCST90199916	GCST90199664	-0.0250857	-0.016
GCST90199916	GCST90199665	0.0699787	0.0705
GCST90199916	GCST90199666	0.393004	0.3924
GCST90199916	GCST90199667	-0.0274285	-0.018
GCST90199916	GCST90199668	0.335721	0.3394
GCST90199916	GCST90199669	0.400492	0.405
GCST90199916	GCST90199670	0.00514828	0.014
GCST90199916	GCST90199671	0.0648954	0.0877
GCST90199916	GCST90199672	0.0244496	0.033
GCST90199916	GCST90199673	0.0272511	0.041
GCST90199916	GCST90199674	0.238529	0.2416
GCST90199916	GCST90199675	-0.0454438	-0.0276
GCST90199916	GCST90199676	0.039107	0.0602
GCST90199916	GCST90199677	0.110789	0.1143
GCST90199916	GCST90199678	0.0274611	0.0318
GCST90199916	GCST90199679	-0.0364803	-0.0286
GCST90199916	GCST90199680	0.268559	0.2682
GCST90199916	GCST90199681	0.140757	0.1514
GCST90199916	GCST90199682	0.00780096	0.009
GCST90199916	GCST90199683	-0.031911	-0.0222
GCST90199916	GCST90199684	0.2217	0.2342
GCST90199916	GCST90199685	0.118545	0.1276
GCST90199916	GCST90199686	-0.00274638	0.0095
GCST90199916	GCST90199687	0.019782	0.0358
GCST90199916	GCST90199688	0.16285	0.1778
GCST90199916	GCST90199689	-0.078132	-0.0655
GCST90199916	GCST90199690	0.058241	0.0537
GCST90199916	GCST90199691	0.0712558	0.0792
GCST90199916	GCST90199692	-0.0697774	-0.0708
GCST90199916	GCST90199693	0.263952	0.2701
GCST90199916	GCST90199694	-0.0224786	-0.0024
GCST90199916	GCST90199720	0.33482	0.3364
GCST90199916	GCST90199721	0.270191	0.2746
GCST90199916	GCST90199722	0.315559	0.3137
GCST90199916	GCST90199723	0.24535	0.2419
GCST90199916	GCST90199724	-0.00268087	-0.0021
GCST90199916	GCST90199725	0.10733	0.1228
GCST90199916	GCST90199726	0.0640384	0.0775
GCST90199916	GCST90199727	0.155214	0.1646
GCST90199916	GCST90199728	0.224827	0.2329
GCST90199916	GCST90199729	-0.0303494	-0.0115
GCST90199916	GCST90199730	0.2952	0.2921
GCST90199916	GCST90199731	0.235676	0.2348
GCST90199916	GCST90199732	0.26104	0.2725
GCST90199916	GCST90199733	0.184842	0.1962
GCST90199916	GCST90199734	0.0753137	0.0745
GCST90199916	GCST90199735	0.0401103	0.0544
GCST90199916	GCST90199736	-0.0198328	-0.0172
GCST90199916	GCST90199737	-0.064041	-0.0475
GCST90199916	GCST90199738	-0.00168313	-0.0012
GCST90199916	GCST90199739	-0.0107532	-0.0015
GCST90199916	GCST90199740	-0.0365598	-0.0364
GCST90199916	GCST90199741	0.111146	0.1255
GCST90199916	GCST90199742	0.229698	0.235
GCST90199916	GCST90199743	0.366234	0.3681
GCST90199916	GCST90199744	0.333741	0.3372
GCST90199916	GCST90199745	0.119911	0.1278
GCST90199916	GCST90199746	0.010972	0.0345
GCST90199916	GCST90199747	-0.0519306	-0.0529
GCST90199916	GCST90199748	0.40763	0.4105
GCST90199916	GCST90199749	0.0257527	0.0434
GCST90199916	GCST90199750	0.331774	0.3276
GCST90199916	GCST90199751	-0.0334515	-0.0232
GCST90199916	GCST90199752	0.0339824	0.0386
GCST90199916	GCST90199753	0.104832	0.1168
GCST90199916	GCST90199754	-0.0213528	-0.0245
GCST90199916	GCST90199755	-0.0376025	-0.0484
GCST90199916	GCST90199756	0.0314313	0.0481
GCST90199916	GCST90199757	-0.0195789	-0.0131
GCST90199916	GCST90199758	0.0819383	0.0948
GCST90199916	GCST90199759	0.0221158	0.0359
GCST90199916	GCST90199760	-0.00647032	0.0057
GCST90199916	GCST90199761	0.129229	0.1504
GCST90199916	GCST90199762	0.159561	0.1629
GCST90199916	GCST90199763	-0.0005986	0.0152
GCST90199916	GCST90199764	0.18065	0.2028
GCST90199916	GCST90199765	-0.0130314	-0.0033
GCST90199916	GCST90199766	0.122614	0.1326
GCST90199916	GCST90199767	0.144821	0.1499
GCST90199916	GCST90199768	-0.0243867	-0.029
GCST90199916	GCST90199769	0.219182	0.2243
GCST90199916	GCST90199770	0.123834	0.1258
GCST90199916	GCST90199771	0.177269	0.1868
GCST90199916	GCST90199772	0.0988867	0.1136
GCST90199916	GCST90199773	0.00254536	0.0169
GCST90199916	GCST90199774	0.691821	0.692
GCST90199916	GCST90199775	-0.0235476	-0.0136
GCST90199916	GCST90199776	0.0735893	0.0609
GCST90199916	GCST90199777	0.0355133	0.0417
GCST90199916	GCST90199778	0.0708078	0.0834
GCST90199916	GCST90199779	0.0457147	0.0634
GCST90199916	GCST90199780	-0.00175416	-0.0028
GCST90199916	GCST90199781	0.124086	0.1356
GCST90199916	GCST90199783	0.127778	0.1352
GCST90199916	GCST90199784	0.117559	0.1252
GCST90199916	GCST90199785	-0.133446	-0.1252
GCST90199916	GCST90199786	-0.060577	-0.0678
GCST90199916	GCST90199787	0.0114321	0.0121
GCST90199916	GCST90199788	0.177418	0.198
GCST90199916	GCST90199789	0.154007	0.1561
GCST90199916	GCST90199790	-0.015823	-0.0135
GCST90199916	GCST90199791	0.187755	0.2006
GCST90199916	GCST90199792	-0.00244102	0.008
GCST90199916	GCST90199793	0.147648	0.1591
GCST90199916	GCST90199794	0.0439145	0.0487
GCST90199916	GCST90199795	0.22968	0.2347
GCST90199916	GCST90199796	0.202914	0.2107
GCST90199916	GCST90199797	0.0085656	0.0171
GCST90199916	GCST90199798	-0.119418	-0.1145
GCST90199916	GCST90199799	0.0660298	0.08
GCST90199916	GCST90199800	0.027831	0.028
GCST90199916	GCST90199801	-0.0566232	-0.0444
GCST90199916	GCST90199802	0.0195262	0.0217
GCST90199916	GCST90199803	-0.0493881	-0.0509
GCST90199916	GCST90199804	0.176279	0.1833
GCST90199916	GCST90199805	0.225449	0.2226
GCST90199916	GCST90199806	0.205277	0.2031
GCST90199916	GCST90199807	0.229981	0.2203
GCST90199916	GCST90199808	0.015929	0.0202
GCST90199916	GCST90199809	0.00182518	0.0021
GCST90199916	GCST90199810	-0.0804924	-0.0732
GCST90199916	GCST90199811	0.0318928	0.0291
GCST90199916	GCST90199812	0.0473984	0.044
GCST90199916	GCST90199813	0.157883	0.1791
GCST90199916	GCST90199814	-0.00253793	0.0191
GCST90199916	GCST90199815	0.0121139	0.0157
GCST90199916	GCST90199816	-0.0332528	-0.0188
GCST90199916	GCST90199817	-0.0539799	-0.0578
GCST90199916	GCST90199818	-0.0418131	-0.0309
GCST90199916	GCST90199819	0.139752	0.1403
GCST90199916	GCST90199845	0.254653	0.2684
GCST90199916	GCST90199846	0.0465457	0.0644
GCST90199916	GCST90199847	-0.0156681	-0.0102
GCST90199916	GCST90199848	-0.127851	-0.1225
GCST90199916	GCST90199849	0.0617962	0.0627
GCST90199916	GCST90199850	0.0508723	0.0575
GCST90199916	GCST90199851	0.0767079	0.0841
GCST90199916	GCST90199852	0.0397489	0.0244
GCST90199916	GCST90199853	0.0832216	0.0922
GCST90199916	GCST90199854	0.0674781	0.0762
GCST90199916	GCST90199855	0.035344	0.0296
GCST90199916	GCST90199856	0.043	0.0465
GCST90199916	GCST90199857	0.0135559	0.0204
GCST90199916	GCST90199858	0.0300101	0.0316
GCST90199916	GCST90199859	0.0552935	0.0553
GCST90199916	GCST90199860	0.0208609	0.0239
GCST90199916	GCST90199861	0.092323	0.1031
GCST90199916	GCST90199862	0.0211014	0.0131
GCST90199916	GCST90199863	0.0558216	0.0637
GCST90199916	GCST90199864	0.175427	0.1844
GCST90199916	GCST90199865	-0.0212918	-0.0183
GCST90199916	GCST90199866	0.0278115	0.0345
GCST90199916	GCST90199867	0.113701	0.1302
GCST90199916	GCST90199868	0.0298121	0.0558
GCST90199916	GCST90199869	-0.0229356	-0.0197
GCST90199916	GCST90199917	0.0903807	0.095
GCST90199916	GCST90199918	0.0324011	0.0377
GCST90199916	GCST90199919	0.00729239	0.0084
GCST90199916	GCST90199920	-0.0831204	-0.0663
GCST90199916	GCST90199921	0.0319073	0.0317
GCST90199916	GCST90199922	-0.104719	-0.1019
GCST90199916	GCST90199923	0.238489	0.2511
GCST90199916	GCST90199924	-0.0140794	-0.0122
GCST90199916	GCST90199925	-0.0147744	-0.0091
GCST90199916	GCST90199926	0.0296137	0.0518
GCST90199916	GCST90199927	-0.00193963	0.0214
GCST90199916	GCST90199928	0.0753529	0.0856
GCST90199916	GCST90199929	0.188842	0.2017
GCST90199916	GCST90199930	0.256688	0.2548
GCST90199916	GCST90199931	0.0445323	0.0632
GCST90199916	GCST90199932	-0.0320965	-0.0108
GCST90199916	GCST90199933	0.0853172	0.0687
GCST90199916	GCST90199934	0.0346065	0.0301
GCST90199916	GCST90199935	0.0282955	0.0357
GCST90199916	GCST90199936	-0.0727548	-0.0604
GCST90199916	GCST90199937	0.175859	0.1898
GCST90199916	GCST90199938	-0.0628897	-0.0612
GCST90199916	GCST90199939	-0.056113	-0.0617
GCST90199916	GCST90199940	-0.0224216	-0.0186
GCST90199916	GCST90199941	0.0919204	0.1042
GCST90199916	GCST90199942	-0.00157579	-0.0032
GCST90199916	GCST90199943	0.0229388	0.029
GCST90199916	GCST90199944	-0.0518347	-0.0413
GCST90199916	GCST90199970	0.34221	0.3335
GCST90199916	GCST90199971	0.00213835	0.0208
GCST90199916	GCST90199972	0.121896	0.1272
GCST90199916	GCST90199973	0.00357831	0.0021
GCST90199916	GCST90199974	0.129505	0.123
GCST90199916	GCST90199975	0.0395499	0.0485
GCST90199916	GCST90199976	0.0562689	0.0607
GCST90199916	GCST90199977	0.0267393	0.0319
GCST90199916	GCST90199978	0.108569	0.1151
GCST90199916	GCST90199979	0.470555	0.4685
GCST90199916	GCST90199980	0.0229622	0.0186
GCST90199916	GCST90199981	-0.0143537	-0.0022
GCST90199916	GCST90199982	-0.0990833	-0.093
GCST90199916	GCST90199983	0.0499659	0.0433
GCST90199916	GCST90199984	-0.081869	-0.0737
GCST90199916	GCST90199985	0.00455816	0.0106
GCST90199916	GCST90199986	-0.0271346	-0.017
GCST90199916	GCST90199987	-0.035645	-0.0254
GCST90199916	GCST90199988	-0.0598419	-0.0477
GCST90199916	GCST90199989	-0.046633	-0.0411
GCST90199916	GCST90199990	-0.0910856	-0.0771
GCST90199916	GCST90199991	-0.0120008	-0.0057
GCST90199916	GCST90199992	0.237014	0.2316
GCST90199916	GCST90199993	-0.034824	-0.0196
GCST90199916	GCST90199994	-0.00048133	-0.0002
GCST90199916	GCST90199995	0.124975	0.1441
GCST90199916	GCST90199996	0.182814	0.1941
GCST90199916	GCST90199997	0.0982475	0.1037
GCST90199916	GCST90199998	0.0211823	0.022
GCST90199916	GCST90199999	-0.0111817	-0.0051
GCST90199916	GCST90200000	-0.0206597	-0.0119
GCST90199916	GCST90200001	0.0858309	0.0961
GCST90199916	GCST90200002	-0.0748736	-0.0733
GCST90199916	GCST90200003	-0.0436197	-0.0252
GCST90199916	GCST90200004	0.0117287	0.015
GCST90199916	GCST90200005	-0.06185	-0.0487
GCST90199916	GCST90200006	-0.0124543	-0.006
GCST90199916	GCST90200007	-0.0463622	-0.0312
GCST90199916	GCST90200008	0.1407	0.1491
GCST90199916	GCST90200009	0.00417688	0.0102
GCST90199916	GCST90200010	0.166611	0.1767
GCST90199916	GCST90200011	-0.0157095	-0.0054
GCST90199916	GCST90200012	0.243614	0.2517
GCST90199916	GCST90200013	0.07539	0.0911
GCST90199916	GCST90200014	0.207725	0.2119
GCST90199916	GCST90200015	-0.0567012	-0.0517
GCST90199916	GCST90200016	-0.0472658	-0.0428
GCST90199916	GCST90200017	-0.00328574	0.0086
GCST90199916	GCST90200018	0.157683	0.1664
GCST90199916	GCST90200019	-0.0562176	-0.0564
GCST90199916	GCST90200045	-0.0718784	-0.053
GCST90199916	GCST90200046	0.00350277	0.0127
GCST90199916	GCST90200047	-0.0152683	-0.0028
GCST90199916	GCST90200048	-0.0347283	-0.0173
GCST90199916	GCST90200049	-0.0606741	-0.0562
GCST90199916	GCST90200050	-0.0364751	-0.0278
GCST90199916	GCST90200051	-0.0285637	-0.0219
GCST90199916	GCST90200052	0.0349083	0.0559
GCST90199916	GCST90200053	-0.0264448	-0.0089
GCST90199916	GCST90200054	-0.149296	-0.132
GCST90199916	GCST90200055	0.171316	0.1788
GCST90199916	GCST90200056	-0.0503683	-0.0385
GCST90199916	GCST90200057	0.070127	0.0874
GCST90199916	GCST90200058	0.00197705	0.017
GCST90199916	GCST90200059	0.0514262	0.0557
GCST90199916	GCST90200060	0.147919	0.1541
GCST90199916	GCST90200061	-0.0096902	-0.006
GCST90199916	GCST90200062	-0.0166685	-0.02
GCST90199916	GCST90200063	-0.127416	-0.1158
GCST90199916	GCST90200064	0.0172535	0.0239
GCST90199916	GCST90200065	-0.133835	-0.1176
GCST90199916	GCST90200066	0.168737	0.1809
GCST90199916	GCST90200067	0.188815	0.2
GCST90199916	GCST90200068	0.0576307	0.0597
GCST90199916	GCST90200069	-0.00031316	0.0014
GCST90199916	GCST90200070	0.0555671	0.068
GCST90199916	GCST90200071	0.0351052	0.0515
GCST90199916	GCST90200072	-0.0181951	-0.0086
GCST90199916	GCST90200073	0.141818	0.1502
GCST90199916	GCST90200074	0.242902	0.2453
GCST90199916	GCST90200075	0.023805	0.0388
GCST90199916	GCST90200076	0.0500992	0.0553
GCST90199916	GCST90200077	-0.0496335	-0.0391
GCST90199916	GCST90200078	-0.12236	-0.108
GCST90199916	GCST90200079	-0.0281413	-0.02
GCST90199916	GCST90200080	-0.155193	-0.1544
GCST90199916	GCST90200081	0.160794	0.1577
GCST90199916	GCST90200082	-0.0556944	-0.0356
GCST90199916	GCST90200083	0.0944864	0.1115
GCST90199916	GCST90200084	0.0200171	0.0377
GCST90199916	GCST90200085	0.118558	0.1347
GCST90199916	GCST90200086	0.0466645	0.0699
GCST90199916	GCST90200087	0.0291487	0.0356
GCST90199916	GCST90200088	0.329487	0.3315
GCST90199916	GCST90200089	-0.0256015	-0.0121
GCST90199916	GCST90200090	-0.00717935	0.0087
GCST90199916	GCST90200091	0.0288413	0.0524
GCST90199916	GCST90200092	-0.00355585	-0.0028
GCST90199916	GCST90200093	-0.0912811	-0.0778
GCST90199916	GCST90200094	0.0675331	0.0712
GCST90199916	GCST90200095	0.164306	0.1746
GCST90199916	GCST90200096	-0.054054	-0.039
GCST90199916	GCST90200097	-0.0759118	-0.0689
GCST90199916	GCST90200098	0.182439	0.1959
GCST90199916	GCST90200099	0.306888	0.3054
GCST90199916	GCST90200100	0.0129065	0.032
GCST90199916	GCST90200101	0.10789	0.112
GCST90199916	GCST90200102	0.0716139	0.0688
GCST90199916	GCST90200103	0.162072	0.1718
GCST90199916	GCST90200104	0.358485	0.3645
GCST90199916	GCST90200105	0.195918	0.2023
GCST90199916	GCST90200106	0.000540632	0.0088
GCST90199916	GCST90200107	-0.0163338	-0.0022
GCST90199916	GCST90200108	0.135142	0.1387
GCST90199916	GCST90200109	0.136836	0.1513
GCST90199916	GCST90200110	0.509039	0.5044
GCST90199916	GCST90200111	0.0748066	0.0886
GCST90199916	GCST90200112	-0.00273883	-0.0003
GCST90199916	GCST90200113	0.0344401	0.05
GCST90199916	GCST90200114	0.0430892	0.0636
GCST90199916	GCST90200115	0.000909338	0.0193
GCST90199916	GCST90200116	-0.0617095	-0.0474
GCST90199916	GCST90200117	0.0729445	0.087
GCST90199916	GCST90200118	0.17908	0.1926
GCST90199916	GCST90200119	-0.0155693	0.0061
GCST90199916	GCST90200120	0.0424057	0.0439
GCST90199916	GCST90200121	-0.0346997	-0.0071
GCST90199916	GCST90200122	0.0408998	0.053
GCST90199916	GCST90200123	-0.00544077	-0.0004
GCST90199916	GCST90200124	0.19598	0.214
GCST90199916	GCST90200125	0.0294998	0.0481
GCST90199916	GCST90200126	0.000295829	0.014
GCST90199916	GCST90200127	0.222742	0.2216
GCST90199916	GCST90200128	0.197512	0.2127
GCST90199916	GCST90200129	0.0501968	0.0679
GCST90199916	GCST90200130	0.0787673	0.0923
GCST90199916	GCST90200131	-0.0341975	-0.0194
GCST90199916	GCST90200132	0.754648	0.7482
GCST90199916	GCST90200133	0.0770845	0.0798
GCST90199916	GCST90200134	-0.0292655	-0.0164
GCST90199916	GCST90200135	0.251419	0.2541
GCST90199916	GCST90200136	0.321358	0.3249
GCST90199916	GCST90200137	0.260318	0.2615
GCST90199916	GCST90200138	0.109475	0.1104
GCST90199916	GCST90200139	0.669767	0.668
GCST90199916	GCST90200140	0.0157182	0.0293
GCST90199916	GCST90200141	-0.0476519	-0.0325
GCST90199916	GCST90200142	0.0206424	0.0326
GCST90199916	GCST90200143	0.318392	0.3217
GCST90199916	GCST90200144	0.730802	0.7311
GCST90199916	GCST90200145	0.117464	0.1317
GCST90199916	GCST90200146	0.212861	0.2226
GCST90199916	GCST90200147	-0.0186398	-0.0148
GCST90199916	GCST90200148	0.560785	0.5584
GCST90199916	GCST90200149	0.369983	0.377
GCST90199916	GCST90200150	0.648231	0.6468
GCST90199916	GCST90200151	0.315505	0.3099
GCST90199916	GCST90200152	0.221526	0.2367
GCST90199916	GCST90200153	0.148726	0.1446
GCST90199916	GCST90200154	0.00147144	0.0141
GCST90199916	GCST90200155	-0.0166827	-0.0129
GCST90199916	GCST90200156	0.0533926	0.0726
GCST90199916	GCST90200157	0.0176733	0.0269
GCST90199916	GCST90200158	0.383766	0.3778
GCST90199916	GCST90200159	0.343098	0.3429
GCST90199916	GCST90200160	0.266638	0.2832
GCST90199916	GCST90200161	-0.0436331	-0.0512
GCST90199916	GCST90200162	-0.0231379	-0.0391
GCST90199916	GCST90200163	-0.00152669	0.0163
GCST90199916	GCST90200164	0.172765	0.1636
GCST90199916	GCST90200165	0.176119	0.1676
GCST90199916	GCST90200166	0.0344559	0.0376
GCST90199916	GCST90200167	0.2467	0.2599
GCST90199916	GCST90200168	0.10363	0.1263
GCST90199916	GCST90200169	-0.106952	-0.0906
GCST90199916	GCST90200170	0.224259	0.223
GCST90199916	GCST90200171	0.0475159	0.0542
GCST90199916	GCST90200172	0.099177	0.1058
GCST90199916	GCST90200173	0.356292	0.3616
GCST90199916	GCST90200174	0.289227	0.304
GCST90199916	GCST90200175	0.212137	0.2198
GCST90199916	GCST90200176	0.244607	0.2491
GCST90199916	GCST90200177	-0.0176575	-0.0203
GCST90199916	GCST90200178	-0.0368253	-0.0381
GCST90199916	GCST90200179	0.0200459	0.0187
GCST90199916	GCST90200180	-0.0557755	-0.0471
GCST90199916	GCST90200181	0.132015	0.1508
GCST90199916	GCST90200182	0.142182	0.1476
GCST90199916	GCST90200183	0.163655	0.1773
GCST90199916	GCST90200184	-0.0716782	-0.0684
GCST90199916	GCST90200185	0.17305	0.1757
GCST90199916	GCST90200186	0.09304	0.1044
GCST90199916	GCST90200187	0.430401	0.43
GCST90199916	GCST90200188	0.15512	0.1563
GCST90199916	GCST90200189	-0.00721883	0.0082
GCST90199916	GCST90200190	0.473325	0.4783
GCST90199916	GCST90200191	-0.20245	-0.1848
GCST90199916	GCST90200192	0.0386493	0.0467
GCST90199916	GCST90200193	-0.0365349	-0.0372
GCST90199916	GCST90200194	-0.211202	-0.1988
GCST90199916	GCST90200383	-0.0578421	-0.0475
GCST90199916	GCST90200384	0.081353	0.093
GCST90199916	GCST90200385	0.125071	0.1218
GCST90199916	GCST90200386	-0.0446725	-0.0256
GCST90199916	GCST90200387	-0.0346176	-0.0195
GCST90199916	GCST90200388	0.24606	0.2468
GCST90199916	GCST90200389	-0.0490484	-0.0347
GCST90199916	GCST90200390	0.247801	0.2524
GCST90199916	GCST90200391	-0.0712304	-0.0591
GCST90199916	GCST90200392	0.0712214	0.088
GCST90199916	GCST90200393	0.00296586	0.0028
GCST90199916	GCST90200394	0.0763205	0.0846
GCST90199916	GCST90200395	0.0343604	0.026
GCST90199916	GCST90200396	-0.0412899	-0.0381
GCST90199916	GCST90200397	0.256045	0.2597
GCST90199916	GCST90200398	0.145891	0.153
GCST90199916	GCST90200399	-0.0295837	-0.018
GCST90199916	GCST90200400	0.078954	0.0771
GCST90199916	GCST90200401	0.034739	0.0342
GCST90199916	GCST90200402	-0.0872319	-0.0693
GCST90199916	GCST90200403	0.131585	0.1407
GCST90199916	GCST90200404	0.150179	0.1736
GCST90199916	GCST90200405	-0.0118168	0.0105
GCST90199916	GCST90200406	0.0148792	0.0287
GCST90199916	GCST90200407	0.153877	0.1619
GCST90199916	GCST90200408	0.0235617	0.0405
GCST90199916	GCST90200409	-0.0225815	-0.0008
GCST90199916	GCST90200410	-0.0750674	-0.0623
GCST90199916	GCST90200411	-0.137151	-0.1273
GCST90199916	GCST90200412	-0.113653	-0.089
GCST90199916	GCST90200413	0.0205223	0.0349
GCST90199916	GCST90200414	0.145703	0.1508
GCST90199916	GCST90200415	0.0976421	0.1103
GCST90199916	GCST90200416	0.0622199	0.0602
GCST90199916	GCST90200417	-0.00910259	-0.0028
GCST90199916	GCST90200418	0.033137	0.0432
GCST90199916	GCST90200419	0.107219	0.1234
GCST90199916	GCST90200420	0.104491	0.1019
GCST90199916	GCST90200421	0.018904	0.0077
GCST90199916	GCST90200422	0.02308	0.0141
GCST90199916	GCST90200423	0.161938	0.1695
GCST90199916	GCST90200424	0.0289338	0.0333
GCST90199916	GCST90200425	0.201587	0.2021
GCST90199916	GCST90200426	-0.0416371	-0.0389
GCST90199916	GCST90200427	-0.0812819	-0.0777
GCST90199916	GCST90200428	-0.0802681	-0.0703
GCST90199916	GCST90200429	0.0450464	0.0454
GCST90199916	GCST90200430	-0.0509145	-0.0274
GCST90199916	GCST90200431	-0.123213	-0.1033
GCST90199916	GCST90200432	-0.0206874	-0.0175
GCST90199916	GCST90200433	-0.0605306	-0.0457
GCST90199916	GCST90200434	0.0793261	0.0847
GCST90199916	GCST90200435	0.0311078	0.0437
GCST90199916	GCST90200436	-0.0128247	0.0025
GCST90199916	GCST90200437	-0.149079	-0.1356
GCST90199916	GCST90200438	0.0884182	0.092
GCST90199916	GCST90200439	0.032073	0.0406
GCST90199916	GCST90200440	-0.0921519	-0.0975
GCST90199916	GCST90200441	-0.093597	-0.0821
GCST90199916	GCST90200442	-0.0854531	-0.0777
GCST90199916	GCST90200443	0.161331	0.1687
GCST90199916	GCST90200444	0.210778	0.2197
GCST90199916	GCST90200445	-0.110956	-0.1014
GCST90199916	GCST90200446	0.255638	0.2545
GCST90199916	GCST90200447	-0.0414232	-0.0462
GCST90199916	GCST90200448	-0.0551401	-0.0478
GCST90199916	GCST90200449	-0.0880144	-0.0997
GCST90199916	GCST90200450	0.0466958	0.0458
GCST90199916	GCST90200451	0.199326	0.1998
GCST90199916	GCST90200452	-0.0061247	0.0089
GCST90199916	GCST90200453	0.0688495	0.0687
GCST90199916	GCST90200454	0.066214	0.0746
GCST90199916	GCST90200455	0.0810411	0.0924
GCST90199916	GCST90200456	0.22087	0.2332
GCST90199916	GCST90200457	0.137215	0.1421
GCST90199916	GCST90200458	0.0704942	0.0669
GCST90199916	GCST90200459	0.224288	0.2279
GCST90199916	GCST90200460	0.225426	0.2258
GCST90199916	GCST90200461	0.0355212	0.039
GCST90199916	GCST90200462	0.0295705	0.0222
GCST90199916	GCST90200463	0.28018	0.2854
GCST90199916	GCST90200464	0.0429866	0.0394
GCST90199916	GCST90200465	-0.00348118	-0.0017
GCST90199916	GCST90200466	0.0699084	0.085
GCST90199916	GCST90200467	0.0196554	0.0191
GCST90199916	GCST90200468	0.028505	0.0296
GCST90199916	GCST90200469	0.00753498	0.0061
GCST90199916	GCST90200470	0.0697268	0.0784
GCST90199916	GCST90200471	0.103214	0.1111
GCST90199916	GCST90200472	-0.00853729	0.0012
GCST90199916	GCST90200473	0.0337808	0.0441
GCST90199916	GCST90200474	0.0571524	0.0738
GCST90199916	GCST90200475	0.0306694	0.025
GCST90199916	GCST90200476	-0.0216015	-0.0181
GCST90199916	GCST90200477	0.0619015	0.0672
GCST90199916	GCST90200478	-0.102692	-0.0951
GCST90199916	GCST90200479	0.0987473	0.0963
GCST90199916	GCST90200480	-0.00806813	-0.0071
GCST90199916	GCST90200481	-0.000811531	0.0053
GCST90199916	GCST90200482	0.0804706	0.0799
GCST90199916	GCST90200483	0.0243785	0.0287
GCST90199916	GCST90200484	-0.0363057	-0.0259
GCST90199916	GCST90200485	0.0919889	0.1011
GCST90199916	GCST90200486	0.00623765	0.0211
GCST90199916	GCST90200487	0.20301	0.2107
GCST90199916	GCST90200488	0.0400848	0.0559
GCST90199916	GCST90200489	-0.107901	-0.102
GCST90199916	GCST90200490	0.176002	0.1818
GCST90199916	GCST90200491	0.14643	0.1495
GCST90199916	GCST90200492	-0.0191722	-0.0222
GCST90199916	GCST90200493	0.0161851	0.0154
GCST90199916	GCST90200494	-0.0925679	-0.0862
GCST90199916	GCST90200495	0.0181445	0.0288
GCST90199916	GCST90200496	-0.0997268	-0.0963
GCST90199916	GCST90200497	-0.0331523	-0.0253
GCST90199916	GCST90200498	-0.0875219	-0.0682
GCST90199916	GCST90200499	-0.0697815	-0.0591
GCST90199916	GCST90200500	-0.0215639	-0.0166
GCST90199916	GCST90200501	-0.0543452	-0.0496
GCST90199916	GCST90200502	0.0880517	0.0985
GCST90199916	GCST90200503	0.0139194	0.0076
GCST90199916	GCST90200504	-0.0168661	-0.0099
GCST90199916	GCST90200505	-0.0451588	-0.0446
GCST90199916	GCST90200506	-0.0170098	-0.0263
GCST90199916	GCST90200507	0.0870546	0.0939
GCST90199916	GCST90200508	-0.0778094	-0.0598
GCST90199916	GCST90200509	0.0352987	0.0267
GCST90199916	GCST90200510	-0.00603257	0.0064
GCST90199916	GCST90200511	-0.0128605	-0.006
GCST90199916	GCST90200512	0.0270257	0.037
GCST90199916	GCST90200513	0.0492766	0.0447
GCST90199916	GCST90200514	0.0103007	0.0023
GCST90199916	GCST90200515	0.0512272	0.0615
GCST90199916	GCST90200516	0.00819875	0.0122
GCST90199916	GCST90200517	0.167326	0.1734
GCST90199916	GCST90200518	0.23641	0.227
GCST90199916	GCST90200519	-0.012462	-0.0095
GCST90199916	GCST90200520	0.0638202	0.0659
GCST90199916	GCST90200521	0.0263819	0.0361
GCST90199916	GCST90200522	-0.0153194	-0.0204
GCST90199916	GCST90200523	0.0317725	0.0448
GCST90199916	GCST90200524	-0.0859817	-0.0776
GCST90199916	GCST90200525	-0.00983603	-0.0061
GCST90199916	GCST90200526	-0.0383866	-0.0149
GCST90199916	GCST90200527	0.119785	0.1373
GCST90199916	GCST90200528	0.0241688	0.0348
GCST90199916	GCST90200529	0.19401	0.2052
GCST90199916	GCST90200530	0.26284	0.2703
GCST90199916	GCST90200531	0.0833927	0.0885
GCST90199916	GCST90200532	0.15764	0.1706
GCST90199916	GCST90200533	0.330886	0.3396
GCST90199916	GCST90200534	0.133623	0.1492
GCST90199916	GCST90200535	-0.0907718	-0.0873
GCST90199916	GCST90200536	0.00131791	0.0005
GCST90199916	GCST90200537	0.0761595	0.0872
GCST90199916	GCST90200538	0.0430588	0.0571
GCST90199916	GCST90200539	0.201608	0.2131
GCST90199916	GCST90200540	0.0878797	0.0926
GCST90199916	GCST90200541	0.0405687	0.0229
GCST90199916	GCST90200542	-0.0548922	-0.044
GCST90199916	GCST90200543	0.0518854	0.0633
GCST90199916	GCST90200544	0.0200211	0.0286
GCST90199916	GCST90200545	0.116555	0.1111
GCST90199916	GCST90200546	0.0175946	0.0111
GCST90199916	GCST90200547	0.207732	0.2069
GCST90199916	GCST90200548	-0.0392488	-0.0259
GCST90199916	GCST90200549	-0.0392968	-0.0449
GCST90199916	GCST90200550	0.0308155	0.0454
GCST90199916	GCST90200551	0.201892	0.2107
GCST90199916	GCST90200552	0.147102	0.1518
GCST90199916	GCST90200553	0.214386	0.2164
GCST90199916	GCST90200554	-0.0485958	-0.0426
GCST90199916	GCST90200555	0.0211546	0.0289
GCST90199916	GCST90200556	-0.0224815	-0.0182
GCST90199916	GCST90200557	-0.00276881	0.0037
GCST90199916	GCST90200558	0.310648	0.3106
GCST90199916	GCST90200559	0.0172137	0.0157
GCST90199916	GCST90200560	0.0826372	0.0835
GCST90199916	GCST90200561	0.00766417	0.0026
GCST90199916	GCST90200562	-0.000473962	0.0019
GCST90199916	GCST90200563	0.0679709	0.0743
GCST90199916	GCST90200564	0.27337	0.2759
GCST90199916	GCST90200565	0.0169352	0.0276
GCST90199916	GCST90200566	0.091813	0.0998
GCST90199916	GCST90200567	0.461219	0.4601
GCST90199916	GCST90200568	5.3755e-05	0.0106
GCST90199916	GCST90200569	0.127938	0.1305
GCST90199916	GCST90200570	0.40105	0.404
GCST90199916	GCST90200571	0.190668	0.1991
GCST90199916	GCST90200572	-0.0192589	-0.0024
GCST90199916	GCST90200573	0.0139861	0.014
GCST90199916	GCST90200574	-0.069328	-0.0654
GCST90199916	GCST90200575	0.12684	0.1313
GCST90199916	GCST90200576	0.0385424	0.0452
GCST90199916	GCST90200577	-0.000108814	0.0072
GCST90199916	GCST90200578	0.145158	0.1473
GCST90199916	GCST90200579	-0.0185168	-0.0157
GCST90199916	GCST90200580	0.266419	0.2718
GCST90199916	GCST90200581	0.0509855	0.0718
GCST90199916	GCST90200582	0.00780497	-0.001
GCST90199916	GCST90200583	-0.0578476	-0.042
GCST90199916	GCST90200584	0.111022	0.1109
GCST90199916	GCST90200585	0.195818	0.2022
GCST90199916	GCST90200586	0.0846607	0.0863
GCST90199916	GCST90200587	-0.00874891	0.0028
GCST90199916	GCST90200588	0.0222715	0.0141
GCST90199916	GCST90200589	0.0952423	0.0915
GCST90199916	GCST90200590	0.0375389	0.0493
GCST90199916	GCST90200591	0.10404	0.1123
GCST90199916	GCST90200592	0.355885	0.3573
GCST90199916	GCST90200593	-0.0228323	-0.0217
GCST90199916	GCST90200594	0.113439	0.1161
GCST90199916	GCST90200595	-0.0222372	-0.0138
GCST90199916	GCST90200596	-0.0193619	-0.0231
GCST90199916	GCST90200597	-0.0325977	-0.0107
GCST90199916	GCST90200598	0.077943	0.0833
GCST90199916	GCST90200599	0.0659249	0.0824
GCST90199916	GCST90200600	-0.0270045	-0.008
GCST90199916	GCST90200601	-0.00969495	-0.0059
GCST90199916	GCST90200602	-0.0163293	-0.0013
GCST90199916	GCST90200603	0.0015871	0.0199
GCST90199916	GCST90200604	0.0813765	0.0947
GCST90199916	GCST90200605	-0.031355	-0.0319
GCST90199916	GCST90200606	0.0288834	0.0174
GCST90199916	GCST90200607	0.104447	0.1065
GCST90199916	GCST90200608	0.0681605	0.0768
GCST90199916	GCST90200609	-0.0180473	-0.0168
GCST90199916	GCST90200610	0.0236341	0.0405
GCST90199916	GCST90200611	-0.0303543	-0.0229
GCST90199916	GCST90200612	0.211254	0.2095
GCST90199916	GCST90200613	0.376154	0.3792
GCST90199916	GCST90200614	0.0168567	0.0249
GCST90199916	GCST90200615	0.094235	0.0969
GCST90199916	GCST90200616	0.0832707	0.0947
GCST90199916	GCST90200617	0.0886502	0.0993
GCST90199916	GCST90200618	0.320011	0.3278
GCST90199916	GCST90200619	-0.0154013	-0.0022
GCST90199916	GCST90200620	-0.030153	-0.0197
GCST90199916	GCST90200621	-0.00712362	0.0088
GCST90199916	GCST90200622	-0.0134782	-0.0152
GCST90199916	GCST90200623	0.0270849	0.0311
GCST90199916	GCST90200624	0.0413995	0.0607
GCST90199916	GCST90200625	-0.0343838	-0.0133
GCST90199916	GCST90200626	0.010574	0.0301
GCST90199916	GCST90200627	-0.051103	-0.0415
GCST90199916	GCST90200628	0.0830371	0.0986
GCST90199916	GCST90200629	-0.0400501	-0.0271
GCST90199916	GCST90200630	0.032341	0.0353
GCST90199916	GCST90200631	0.00477327	0.018
GCST90199916	GCST90200632	0.00570713	0.0065
GCST90199916	GCST90200633	0.115527	0.1208
GCST90199916	GCST90200634	-0.0229151	-0.0063
GCST90199916	GCST90200635	0.0540798	0.0686
GCST90199916	GCST90200636	0.0711905	0.0878
GCST90199916	GCST90200637	-0.0342198	-0.0413
GCST90199916	GCST90200638	-0.0232693	-0.0058
GCST90199916	GCST90200639	-0.0533036	-0.0659
GCST90199916	GCST90200640	0.0677894	0.0701
GCST90199916	GCST90200641	-0.00138657	0.0074
GCST90199916	GCST90200642	0.0530521	0.0513
GCST90199916	GCST90200643	0.151522	0.1509
GCST90199916	GCST90200644	0.0566671	0.0686
GCST90199916	GCST90200645	-0.0153898	-0.0139
GCST90199916	GCST90200646	0.0269269	0.0388
GCST90199916	GCST90200647	0.0819633	0.0924
GCST90199916	GCST90200648	-0.0923077	-0.0833
GCST90199916	GCST90200649	0.0618472	0.0678
GCST90199916	GCST90200650	0.0560015	0.0692
GCST90199916	GCST90200651	0.035548	0.036
GCST90199916	GCST90200652	0.252552	0.2473
GCST90199916	GCST90200653	0.0579362	0.0756
GCST90199916	GCST90200654	0.00231787	0.0068
GCST90199916	GCST90200655	0.0160461	0.026
GCST90199916	GCST90200656	-0.00392244	0.0066
GCST90199916	GCST90200657	-0.0365713	-0.0193
GCST90199916	GCST90200658	-0.00432505	-0.0011
GCST90199916	GCST90200659	0.0442655	0.0545
GCST90199916	GCST90200660	-0.0996437	-0.077
GCST90199916	GCST90200661	0.0370998	0.0528
GCST90199916	GCST90200662	0.0919992	0.101
GCST90199916	GCST90200663	0.0321134	0.0313
GCST90199916	GCST90200664	0.0376083	0.0344
GCST90199916	GCST90200665	0.0385587	0.0458
GCST90199916	GCST90200666	-0.0830576	-0.0586
GCST90199916	GCST90200667	0.0391516	0.0445
GCST90199916	GCST90200668	0.0162176	0.0164
GCST90199916	GCST90200669	0.0133341	0.0168
GCST90199916	GCST90200670	0.0247067	0.0243
GCST90199916	GCST90200671	-0.00402543	0.0157
GCST90199916	GCST90200672	0.00342164	0.0081
GCST90199916	GCST90200673	0.0565007	0.0734
GCST90199916	GCST90200674	0.0330001	0.0419
GCST90199916	GCST90200675	-0.0433512	-0.0374
GCST90199916	GCST90200676	0.0581109	0.0555
GCST90199916	GCST90200677	-0.00480091	0.0083
GCST90199916	GCST90200678	0.00117547	0.0101
GCST90199916	GCST90200679	0.0381786	0.0484
GCST90199916	GCST90200680	-0.0109889	-0.0165
GCST90199916	GCST90200681	0.0368758	0.0586
GCST90199916	GCST90200682	0.0580835	0.0679
GCST90199916	GCST90200683	-0.00104917	0.0066
GCST90199916	GCST90200684	0.0286432	0.0483
GCST90199916	GCST90200685	0.104824	0.1247
GCST90199916	GCST90200686	0.214389	0.225
GCST90199916	GCST90200687	0.228322	0.2385
GCST90199916	GCST90200688	0.0397166	0.0496
GCST90199916	GCST90200689	0.0243584	0.0265
GCST90199916	GCST90200690	0.0421388	0.0451
GCST90199916	GCST90200691	0.0433239	0.0458
GCST90199916	GCST90200692	-0.000662962	0.0162
GCST90199916	GCST90200693	-0.0050315	0.0039
GCST90199916	GCST90200694	0.11717	0.1179
GCST90199916	GCST90200695	0.113835	0.1175
GCST90199916	GCST90200696	0.0447213	0.0512
GCST90199916	GCST90200697	0.0208963	0.0307
GCST90199916	GCST90200698	0.0222453	0.0306
GCST90199916	GCST90200699	0.0500538	0.0564
GCST90199916	GCST90200700	0.179065	0.1854
GCST90199916	GCST90200701	0.197536	0.2105
GCST90199916	GCST90200702	0.21006	0.223
GCST90199916	GCST90200703	0.223227	0.2332
GCST90199916	GCST90200704	0.234668	0.2445
GCST90199916	GCST90200705	0.0124394	0.0179
GCST90199916	GCST90200706	0.254824	0.2618
GCST90199916	GCST90200707	0.083914	0.1019
GCST90199916	GCST90200708	0.000315537	0.006
GCST90199916	GCST90200709	0.033748	0.0452
GCST90199916	GCST90200710	-0.0892794	-0.083
GCST90199916	GCST90200711	0.0438983	0.0566
GCST90199917	GCST90199621	-0.0303448	-0.019236
GCST90199917	GCST90199622	0.0165097	0.02172
GCST90199917	GCST90199623	-0.00216921	0.022624
GCST90199917	GCST90199624	0.130321	0.13716
GCST90199917	GCST90199625	-0.023004	-0.0098859
GCST90199917	GCST90199626	0.00706068	0.018031
GCST90199917	GCST90199627	0.0317611	0.041187
GCST90199917	GCST90199628	0.0389068	0.047537
GCST90199917	GCST90199629	-0.0392246	-0.023838
GCST90199917	GCST90199630	0.0909956	0.11074
GCST90199917	GCST90199631	0.025488	0.04342
GCST90199917	GCST90199632	-0.0318486	-0.021306
GCST90199917	GCST90199633	0.0375789	0.0497
GCST90199917	GCST90199634	-0.0495083	-0.018534
GCST90199917	GCST90199635	0.134132	0.15561
GCST90199917	GCST90199636	-0.0244008	-0.00078581
GCST90199917	GCST90199637	0.0267853	0.04368
GCST90199917	GCST90199638	-0.0583475	-0.04692
GCST90199917	GCST90199639	0.0839573	0.099028
GCST90199917	GCST90199640	-0.0311944	-0.024078
GCST90199917	GCST90199641	0.0594719	0.061858
GCST90199917	GCST90199642	-0.122182	-0.10293
GCST90199917	GCST90199643	-0.0066049	0.01554
GCST90199917	GCST90199644	-0.0335983	-0.034454
GCST90199917	GCST90199645	0.0475943	0.06725
GCST90199917	GCST90199646	0.0532199	0.067346
GCST90199917	GCST90199647	0.00011282	0.014674
GCST90199917	GCST90199648	0.0051505	0.015923
GCST90199917	GCST90199649	-0.0554871	-0.028644
GCST90199917	GCST90199650	0.0507792	0.063853
GCST90199917	GCST90199651	0.0809101	0.093805
GCST90199917	GCST90199652	0.00886065	0.022979
GCST90199917	GCST90199653	-0.16148	-0.14028
GCST90199917	GCST90199654	0.00929929	0.021879
GCST90199917	GCST90199655	0.021846	0.041362
GCST90199917	GCST90199656	0.0591786	0.080605
GCST90199917	GCST90199657	-0.000496783	0.0013931
GCST90199917	GCST90199658	0.00784	0.023432
GCST90199917	GCST90199659	-0.0331747	-0.01365
GCST90199917	GCST90199660	-0.00446095	0.0092781
GCST90199917	GCST90199661	0.0291798	0.038009
GCST90199917	GCST90199662	0.0133473	0.0221
GCST90199917	GCST90199663	0.0326638	0.038535
GCST90199917	GCST90199664	0.0478082	0.063465
GCST90199917	GCST90199665	0.0577425	0.060189
GCST90199917	GCST90199666	0.0625837	0.071155
GCST90199917	GCST90199667	-0.00178266	0.023527
GCST90199917	GCST90199668	0.0683565	0.087411
GCST90199917	GCST90199669	0.133281	0.14038
GCST90199917	GCST90199670	-0.010548	0.0049198
GCST90199917	GCST90199671	-0.0300826	-0.010833
GCST90199917	GCST90199672	-0.0150396	0.0071682
GCST90199917	GCST90199673	0.406621	0.42557
GCST90199917	GCST90199674	0.0804672	0.096557
GCST90199917	GCST90199675	-0.0724683	-0.052771
GCST90199917	GCST90199676	-0.0766577	-0.058883
GCST90199917	GCST90199677	0.00876349	0.020283
GCST90199917	GCST90199678	0.00760215	0.021764
GCST90199917	GCST90199679	0.0278534	0.040734
GCST90199917	GCST90199680	0.134535	0.14843
GCST90199917	GCST90199681	-0.00249467	0.018974
GCST90199917	GCST90199682	0.0429607	0.055776
GCST90199917	GCST90199683	0.0773682	0.09678
GCST90199917	GCST90199684	-0.0371103	-0.025806
GCST90199917	GCST90199685	-0.00694437	0.00019973
GCST90199917	GCST90199686	0.0606676	0.07722
GCST90199917	GCST90199687	-0.00985703	0.0096246
GCST90199917	GCST90199688	0.125276	0.14502
GCST90199917	GCST90199689	0.074822	0.082431
GCST90199917	GCST90199690	0.0234731	0.03766
GCST90199917	GCST90199691	0.0937033	0.11167
GCST90199917	GCST90199692	-0.0151593	-0.010234
GCST90199917	GCST90199693	0.0985838	0.11291
GCST90199917	GCST90199694	0.0372408	0.054004
GCST90199917	GCST90199720	0.119331	0.13244
GCST90199917	GCST90199721	-0.00564158	0.009035
GCST90199917	GCST90199722	0.136086	0.14842
GCST90199917	GCST90199723	0.0637912	0.073454
GCST90199917	GCST90199724	0.0176625	0.029776
GCST90199917	GCST90199725	-0.0109939	0.0068916
GCST90199917	GCST90199726	0.0613101	0.068569
GCST90199917	GCST90199727	-0.00406946	0.0094382
GCST90199917	GCST90199728	0.0961759	0.10819
GCST90199917	GCST90199729	-0.0227358	-0.011477
GCST90199917	GCST90199730	0.113723	0.12026
GCST90199917	GCST90199731	0.0629945	0.070282
GCST90199917	GCST90199732	-0.0345252	-0.023345
GCST90199917	GCST90199733	-0.0381764	-0.024267
GCST90199917	GCST90199734	0.035524	0.053345
GCST90199917	GCST90199735	0.0804472	0.091174
GCST90199917	GCST90199736	-0.0261939	-0.01082
GCST90199917	GCST90199737	0.00451593	0.012432
GCST90199917	GCST90199738	-0.00875587	-0.0010613
GCST90199917	GCST90199739	0.00434754	0.0013847
GCST90199917	GCST90199740	0.172889	0.18971
GCST90199917	GCST90199741	0.0567887	0.082336
GCST90199917	GCST90199742	0.0194163	0.033131
GCST90199917	GCST90199743	0.0747673	0.083715
GCST90199917	GCST90199744	0.0960093	0.11251
GCST90199917	GCST90199745	0.0282931	0.046004
GCST90199917	GCST90199746	-0.0221287	0.0040114
GCST90199917	GCST90199747	-0.0271812	-0.0091108
GCST90199917	GCST90199748	0.061595	0.070122
GCST90199917	GCST90199749	0.0227167	0.039004
GCST90199917	GCST90199750	0.143496	0.15455
GCST90199917	GCST90199751	0.0284206	0.038863
GCST90199917	GCST90199752	0.297988	0.31518
GCST90199917	GCST90199753	0.0323483	0.04863
GCST90199917	GCST90199754	0.0106814	0.012835
GCST90199917	GCST90199755	-0.0364056	-0.030479
GCST90199917	GCST90199756	0.015788	0.032087
GCST90199917	GCST90199757	0.0118376	0.025581
GCST90199917	GCST90199758	0.00414655	0.028703
GCST90199917	GCST90199759	-0.00927442	0.0077574
GCST90199917	GCST90199760	0.0336566	0.053029
GCST90199917	GCST90199761	0.0592236	0.082019
GCST90199917	GCST90199762	0.0999999	0.11833
GCST90199917	GCST90199763	0.0363003	0.05096
GCST90199917	GCST90199764	0.00377199	0.025251
GCST90199917	GCST90199765	-0.0466845	-0.034485
GCST90199917	GCST90199766	0.0678222	0.08757
GCST90199917	GCST90199767	0.0546742	0.074313
GCST90199917	GCST90199768	0.146573	0.16608
GCST90199917	GCST90199769	0.113729	0.12905
GCST90199917	GCST90199770	-0.0238357	-0.011943
GCST90199917	GCST90199771	0.0387381	0.056886
GCST90199917	GCST90199772	-0.0613525	-0.048188
GCST90199917	GCST90199773	-0.0215243	-0.010641
GCST90199917	GCST90199774	0.105268	0.11199
GCST90199917	GCST90199775	-0.0161187	0.0024523
GCST90199917	GCST90199776	0.0437052	0.060392
GCST90199917	GCST90199777	-0.0792484	-0.064557
GCST90199917	GCST90199778	0.00593303	0.021785
GCST90199917	GCST90199779	0.0368982	0.050572
GCST90199917	GCST90199780	-0.0202352	-0.027933
GCST90199917	GCST90199781	0.0616798	0.073732
GCST90199917	GCST90199783	0.0465681	0.067521
GCST90199917	GCST90199784	0.0689295	0.081178
GCST90199917	GCST90199785	0.0544151	0.065642
GCST90199917	GCST90199786	-0.0119239	0.0057213
GCST90199917	GCST90199787	0.028402	0.041266
GCST90199917	GCST90199788	0.0389989	0.046194
GCST90199917	GCST90199789	0.0254689	0.026617
GCST90199917	GCST90199790	-0.061322	-0.048926
GCST90199917	GCST90199791	0.0691807	0.065093
GCST90199917	GCST90199792	-0.0338919	-0.024581
GCST90199917	GCST90199793	-0.0382587	-0.023769
GCST90199917	GCST90199794	-0.0446733	-0.031758
GCST90199917	GCST90199795	0.127259	0.1294
GCST90199917	GCST90199796	0.0716967	0.081287
GCST90199917	GCST90199797	-0.0159908	-0.010345
GCST90199917	GCST90199798	0.0622125	0.064359
GCST90199917	GCST90199799	0.0251003	0.040735
GCST90199917	GCST90199800	0.056997	0.068738
GCST90199917	GCST90199801	-0.0102152	0.00079629
GCST90199917	GCST90199802	0.0137306	0.021935
GCST90199917	GCST90199803	0.0737378	0.083236
GCST90199917	GCST90199804	-0.150493	-0.1426
GCST90199917	GCST90199805	0.165512	0.17682
GCST90199917	GCST90199806	0.174979	0.1753
GCST90199917	GCST90199807	0.175769	0.17396
GCST90199917	GCST90199808	-0.0320291	-0.022479
GCST90199917	GCST90199809	0.185051	0.18238
GCST90199917	GCST90199810	-0.0772724	-0.060277
GCST90199917	GCST90199811	0.181359	0.18453
GCST90199917	GCST90199812	-0.0125926	-0.012562
GCST90199917	GCST90199813	0.0856188	0.10684
GCST90199917	GCST90199814	-0.0375629	-0.013116
GCST90199917	GCST90199815	-0.011807	0.017291
GCST90199917	GCST90199816	0.0337371	0.042514
GCST90199917	GCST90199817	0.0333859	0.045411
GCST90199917	GCST90199818	0.000907468	0.0061994
GCST90199917	GCST90199819	-0.00994587	0.010003
GCST90199917	GCST90199845	-0.00460442	0.0034911
GCST90199917	GCST90199846	0.0298942	0.03843
GCST90199917	GCST90199847	-0.00262971	0.018254
GCST90199917	GCST90199848	-0.0794458	-0.067599
GCST90199917	GCST90199849	0.495788	0.50426
GCST90199917	GCST90199850	0.235886	0.2412
GCST90199917	GCST90199851	0.405314	0.42638
GCST90199917	GCST90199852	0.292388	0.30792
GCST90199917	GCST90199853	0.620032	0.6287
GCST90199917	GCST90199854	0.688714	0.69503
GCST90199917	GCST90199855	0.203606	0.2196
GCST90199917	GCST90199856	0.282571	0.29715
GCST90199917	GCST90199857	0.293904	0.28891
GCST90199917	GCST90199858	0.153751	0.16814
GCST90199917	GCST90199859	0.154955	0.16168
GCST90199917	GCST90199860	0.222657	0.25473
GCST90199917	GCST90199861	0.531705	0.54687
GCST90199917	GCST90199862	0.0340726	0.040787
GCST90199917	GCST90199863	0.248408	0.27767
GCST90199917	GCST90199864	0.0024004	0.026905
GCST90199917	GCST90199865	0.000939331	0.013048
GCST90199917	GCST90199866	-0.00573306	0.0014608
GCST90199917	GCST90199867	0.182817	0.19271
GCST90199917	GCST90199868	0.0219532	0.040711
GCST90199917	GCST90199869	-0.0193739	-0.0082062
GCST90199917	GCST90199918	-0.0135428	0.0032993
GCST90199917	GCST90199919	0.00355227	0.009446
GCST90199917	GCST90199920	0.0540117	0.062624
GCST90199917	GCST90199921	0.0268896	0.031981
GCST90199917	GCST90199922	0.00937933	0.029325
GCST90199917	GCST90199923	0.096068	0.11214
GCST90199917	GCST90199924	0.0450142	0.056215
GCST90199917	GCST90199925	0.0496396	0.064369
GCST90199917	GCST90199926	-0.010211	0.018927
GCST90199917	GCST90199927	-0.0248557	-0.00471
GCST90199917	GCST90199928	0.00128954	-0.00016679
GCST90199917	GCST90199929	0.0892745	0.10013
GCST90199917	GCST90199930	0.111133	0.12607
GCST90199917	GCST90199931	0.0505578	0.071715
GCST90199917	GCST90199932	-0.0410122	-0.01629
GCST90199917	GCST90199933	0.145263	0.1614
GCST90199917	GCST90199934	0.00986599	0.018142
GCST90199917	GCST90199935	0.00326079	0.013033
GCST90199917	GCST90199936	0.0480522	0.055158
GCST90199917	GCST90199937	-0.00668099	0.010708
GCST90199917	GCST90199938	0.0699613	0.078318
GCST90199917	GCST90199939	0.0762013	0.085929
GCST90199917	GCST90199940	0.0829742	0.097748
GCST90199917	GCST90199941	0.0221893	0.046527
GCST90199917	GCST90199942	0.0414398	0.044608
GCST90199917	GCST90199943	-0.109093	-0.10373
GCST90199917	GCST90199944	0.0946075	0.11222
GCST90199917	GCST90199970	0.198413	0.19943
GCST90199917	GCST90199971	0.0438029	0.064738
GCST90199917	GCST90199972	0.0337493	0.039742
GCST90199917	GCST90199973	-0.00102026	-0.0011878
GCST90199917	GCST90199974	0.047901	0.064355
GCST90199917	GCST90199975	-0.0631391	-0.047992
GCST90199917	GCST90199976	-0.0532551	-0.047358
GCST90199917	GCST90199977	0.0766983	0.09774
GCST90199917	GCST90199978	0.0417289	0.068654
GCST90199917	GCST90199979	0.145025	0.15553
GCST90199917	GCST90199980	-0.00432412	-0.0050467
GCST90199917	GCST90199981	0.00978878	0.0090145
GCST90199917	GCST90199982	0.0371732	0.040679
GCST90199917	GCST90199983	0.150921	0.16705
GCST90199917	GCST90199984	-0.00930316	-0.01409
GCST90199917	GCST90199985	-0.0247675	-0.019978
GCST90199917	GCST90199986	-0.0028876	0.01418
GCST90199917	GCST90199987	-0.0114277	0.00658
GCST90199917	GCST90199988	0.00381646	0.011818
GCST90199917	GCST90199989	0.0543709	0.057036
GCST90199917	GCST90199990	0.0696939	0.084362
GCST90199917	GCST90199991	0.0045071	0.021192
GCST90199917	GCST90199992	0.201052	0.20655
GCST90199917	GCST90199993	0.0654074	0.089964
GCST90199917	GCST90199994	0.00252433	0.022519
GCST90199917	GCST90199995	0.047247	0.057558
GCST90199917	GCST90199996	0.0337115	0.047738
GCST90199917	GCST90199997	-0.0758981	-0.059625
GCST90199917	GCST90199998	-0.0052405	0.010253
GCST90199917	GCST90199999	0.0187741	0.025306
GCST90199917	GCST90200000	-0.0214976	-0.011696
GCST90199917	GCST90200001	-0.0464177	-0.030311
GCST90199917	GCST90200002	0.0891522	0.10651
GCST90199917	GCST90200003	0.10897	0.12859
GCST90199917	GCST90200004	0.0263351	0.049619
GCST90199917	GCST90200005	0.0377945	0.053792
GCST90199917	GCST90200006	0.0117373	0.02183
GCST90199917	GCST90200007	0.0263295	0.037878
GCST90199917	GCST90200008	0.102369	0.11375
GCST90199917	GCST90200009	0.0169514	0.027795
GCST90199917	GCST90200010	0.0298335	0.047795
GCST90199917	GCST90200011	-0.0270668	0.00063173
GCST90199917	GCST90200012	0.13664	0.14964
GCST90199917	GCST90200013	0.0608493	0.072016
GCST90199917	GCST90200014	0.133951	0.14585
GCST90199917	GCST90200015	0.00405682	0.027856
GCST90199917	GCST90200016	-0.0369571	-0.021059
GCST90199917	GCST90200017	0.0289613	0.051266
GCST90199917	GCST90200018	0.0642439	0.077188
GCST90199917	GCST90200019	-0.0393627	-0.02082
GCST90199917	GCST90200045	-0.0462817	-0.034249
GCST90199917	GCST90200046	-0.0014062	0.010853
GCST90199917	GCST90200047	0.0693314	0.08374
GCST90199917	GCST90200048	0.010651	0.0087817
GCST90199917	GCST90200049	-0.0226776	-0.015049
GCST90199917	GCST90200050	0.0673951	0.092162
GCST90199917	GCST90200051	-0.142531	-0.14288
GCST90199917	GCST90200052	0.0579438	0.07303
GCST90199917	GCST90200053	-0.0448593	-0.033416
GCST90199917	GCST90200054	-0.0426753	-0.030372
GCST90199917	GCST90200055	0.108865	0.11667
GCST90199917	GCST90200056	-0.0575278	-0.058748
GCST90199917	GCST90200057	0.146046	0.16346
GCST90199917	GCST90200058	0.0584777	0.05909
GCST90199917	GCST90200059	-0.118506	-0.10511
GCST90199917	GCST90200060	0.0853989	0.09463
GCST90199917	GCST90200061	-0.037513	-0.026398
GCST90199917	GCST90200062	-0.128228	-0.10946
GCST90199917	GCST90200063	-0.0309861	-0.027443
GCST90199917	GCST90200064	-0.0617425	-0.051061
GCST90199917	GCST90200065	-0.073129	-0.071539
GCST90199917	GCST90200066	-0.064058	-0.042362
GCST90199917	GCST90200067	-0.0825799	-0.052122
GCST90199917	GCST90200068	-0.0577404	-0.040892
GCST90199917	GCST90200069	0.0581529	0.082418
GCST90199917	GCST90200070	0.088813	0.10449
GCST90199917	GCST90200071	0.00797294	0.017902
GCST90199917	GCST90200072	-0.000827462	0.011172
GCST90199917	GCST90200073	-0.0283402	-0.014899
GCST90199917	GCST90200074	0.0436223	0.038979
GCST90199917	GCST90200075	-0.0299764	-0.021169
GCST90199917	GCST90200076	-0.00194597	0.012653
GCST90199917	GCST90200077	-0.0732408	-0.053952
GCST90199917	GCST90200078	-0.126667	-0.12067
GCST90199917	GCST90200079	-0.00791118	-0.0040476
GCST90199917	GCST90200080	-0.106292	-0.085366
GCST90199917	GCST90200081	0.0887647	0.097395
GCST90199917	GCST90200082	-0.0934643	-0.070009
GCST90199917	GCST90200083	0.10681	0.12299
GCST90199917	GCST90200084	-0.00204763	0.0043169
GCST90199917	GCST90200085	0.0600756	0.077034
GCST90199917	GCST90200086	0.0132854	0.022109
GCST90199917	GCST90200087	-0.0155029	-0.0081199
GCST90199917	GCST90200088	0.0995129	0.11872
GCST90199917	GCST90200089	0.0177221	0.043921
GCST90199917	GCST90200090	-0.0583846	-0.045453
GCST90199917	GCST90200091	-0.00295186	0.011937
GCST90199917	GCST90200092	0.055826	0.063669
GCST90199917	GCST90200093	0.0101697	0.028441
GCST90199917	GCST90200094	0.0372255	0.047076
GCST90199917	GCST90200095	-0.0552788	-0.034415
GCST90199917	GCST90200096	0.0137265	0.031336
GCST90199917	GCST90200097	0.0130445	0.013153
GCST90199917	GCST90200098	0.0972597	0.10544
GCST90199917	GCST90200099	0.117571	0.13161
GCST90199917	GCST90200100	0.0205264	0.051056
GCST90199917	GCST90200101	0.114069	0.12432
GCST90199917	GCST90200102	-0.0921026	-0.077079
GCST90199917	GCST90200103	-0.107894	-0.10022
GCST90199917	GCST90200104	0.0380507	0.054337
GCST90199917	GCST90200105	0.0460023	0.064079
GCST90199917	GCST90200106	0.0151341	0.033389
GCST90199917	GCST90200107	0.00931247	0.030422
GCST90199917	GCST90200108	-0.0214799	-0.0011343
GCST90199917	GCST90200109	-0.102623	-0.078476
GCST90199917	GCST90200110	0.114376	0.12218
GCST90199917	GCST90200111	-0.052877	-0.037375
GCST90199917	GCST90200112	0.0501197	0.065943
GCST90199917	GCST90200113	-0.00856672	0.0011028
GCST90199917	GCST90200114	0.0541405	0.073207
GCST90199917	GCST90200115	-0.03024	-0.0066352
GCST90199917	GCST90200116	-0.0715205	-0.044879
GCST90199917	GCST90200117	-0.00182687	0.021456
GCST90199917	GCST90200118	0.113348	0.1294
GCST90199917	GCST90200119	0.0737445	0.086048
GCST90199917	GCST90200120	-0.0342136	-0.021108
GCST90199917	GCST90200121	-0.0323847	-0.010036
GCST90199917	GCST90200122	-0.0217269	-0.012126
GCST90199917	GCST90200123	-0.0945728	-0.090403
GCST90199917	GCST90200124	0.079849	0.1013
GCST90199917	GCST90200125	-0.0180138	-0.00031835
GCST90199917	GCST90200126	0.0516645	0.069561
GCST90199917	GCST90200127	-0.0364978	-0.014072
GCST90199917	GCST90200128	0.0745101	0.081936
GCST90199917	GCST90200129	-0.00922198	0.0094461
GCST90199917	GCST90200130	0.00650758	0.01973
GCST90199917	GCST90200131	-0.0242146	-0.0086501
GCST90199917	GCST90200132	0.0748325	0.081336
GCST90199917	GCST90200133	0.00931814	0.025679
GCST90199917	GCST90200134	0.00362669	0.012738
GCST90199917	GCST90200135	0.0272171	0.049697
GCST90199917	GCST90200136	-0.0200407	-0.019939
GCST90199917	GCST90200137	-0.0545825	-0.031538
GCST90199917	GCST90200138	0.0380634	0.039441
GCST90199917	GCST90200139	0.0131659	0.018809
GCST90199917	GCST90200140	0.0429317	0.052811
GCST90199917	GCST90200141	0.0181624	0.030507
GCST90199917	GCST90200142	0.0255339	0.036734
GCST90199917	GCST90200143	0.0455096	0.056197
GCST90199917	GCST90200144	0.0867893	0.10371
GCST90199917	GCST90200145	0.0089615	0.020398
GCST90199917	GCST90200146	0.0508229	0.071802
GCST90199917	GCST90200147	-0.0566685	-0.033552
GCST90199917	GCST90200148	0.124341	0.13413
GCST90199917	GCST90200149	0.0243912	0.024231
GCST90199917	GCST90200150	0.0665951	0.065062
GCST90199917	GCST90200151	0.0985142	0.10052
GCST90199917	GCST90200152	0.0847775	0.10322
GCST90199917	GCST90200153	0.0776893	0.077005
GCST90199917	GCST90200154	0.0332644	0.04962
GCST90199917	GCST90200155	0.0256722	0.030567
GCST90199917	GCST90200156	0.0464005	0.086801
GCST90199917	GCST90200157	0.0200004	0.040375
GCST90199917	GCST90200158	0.106069	0.12234
GCST90199917	GCST90200159	0.155395	0.16261
GCST90199917	GCST90200160	0.0702969	0.10109
GCST90199917	GCST90200161	0.0241509	0.037616
GCST90199917	GCST90200162	0.0479736	0.055758
GCST90199917	GCST90200163	0.116202	0.12586
GCST90199917	GCST90200164	0.194844	0.1955
GCST90199917	GCST90200165	0.135614	0.13546
GCST90199917	GCST90200166	0.0320087	0.028392
GCST90199917	GCST90200167	0.117985	0.1352
GCST90199917	GCST90200168	0.00797773	0.032212
GCST90199917	GCST90200169	-0.0271135	-0.01004
GCST90199917	GCST90200170	0.138155	0.14222
GCST90199917	GCST90200171	-0.0016614	0.016251
GCST90199917	GCST90200172	0.0905001	0.11235
GCST90199917	GCST90200173	0.120407	0.14204
GCST90199917	GCST90200174	0.124454	0.15014
GCST90199917	GCST90200175	-0.00688814	0.020149
GCST90199917	GCST90200176	0.116856	0.14444
GCST90199917	GCST90200177	-0.0138892	-0.015014
GCST90199917	GCST90200178	-0.017442	-0.0081515
GCST90199917	GCST90200179	0.063248	0.076453
GCST90199917	GCST90200180	0.020379	0.0086871
GCST90199917	GCST90200181	0.0769921	0.085471
GCST90199917	GCST90200182	0.0150484	0.026992
GCST90199917	GCST90200183	0.0238985	0.044368
GCST90199917	GCST90200184	0.0351933	0.045775
GCST90199917	GCST90200185	0.0235105	0.029802
GCST90199917	GCST90200186	0.0458753	0.063507
GCST90199917	GCST90200187	0.0773396	0.093481
GCST90199917	GCST90200188	0.0178032	0.030001
GCST90199917	GCST90200189	0.00355111	0.0020722
GCST90199917	GCST90200190	0.0806737	0.094526
GCST90199917	GCST90200191	-0.0818666	-0.069791
GCST90199917	GCST90200192	0.0654522	0.073684
GCST90199917	GCST90200193	-0.00799394	0.0017336
GCST90199917	GCST90200194	-0.0762224	-0.060182
GCST90199917	GCST90200383	-0.0437018	-0.018869
GCST90199917	GCST90200384	-0.0219006	-0.0048077
GCST90199917	GCST90200385	-0.0393719	-0.036713
GCST90199917	GCST90200386	0.0378381	0.065207
GCST90199917	GCST90200387	-0.0816636	-0.068435
GCST90199917	GCST90200388	0.0427675	0.054264
GCST90199917	GCST90200389	-0.0484721	-0.030716
GCST90199917	GCST90200390	0.0989919	0.10689
GCST90199917	GCST90200391	0.00640864	0.022691
GCST90199917	GCST90200392	0.0308537	0.038887
GCST90199917	GCST90200393	-0.0225439	-0.018594
GCST90199917	GCST90200394	-0.0173129	0.0074483
GCST90199917	GCST90200395	-0.00716024	0.0077207
GCST90199917	GCST90200396	-0.0334516	-0.025412
GCST90199917	GCST90200397	0.0656164	0.076238
GCST90199917	GCST90200398	0.0398205	0.052152
GCST90199917	GCST90200399	-0.0420221	-0.028478
GCST90199917	GCST90200400	-0.0180843	-0.0032857
GCST90199917	GCST90200401	0.0417381	0.049066
GCST90199917	GCST90200402	-0.0524798	-0.020297
GCST90199917	GCST90200403	-0.000865762	0.012032
GCST90199917	GCST90200404	-0.0182363	-0.0081934
GCST90199917	GCST90200405	0.048806	0.067374
GCST90199917	GCST90200406	-0.0237318	-0.0016239
GCST90199917	GCST90200407	-0.00228548	0.008354
GCST90199917	GCST90200408	-0.0889124	-0.062482
GCST90199917	GCST90200409	0.0443373	0.063406
GCST90199917	GCST90200410	0.0896089	0.10511
GCST90199917	GCST90200411	-0.0528007	-0.035686
GCST90199917	GCST90200412	-0.147531	-0.12337
GCST90199917	GCST90200413	-0.00349874	0.01179
GCST90199917	GCST90200414	0.0584611	0.0597
GCST90199917	GCST90200415	0.0895993	0.10863
GCST90199917	GCST90200416	-0.012119	-0.0092899
GCST90199917	GCST90200417	0.0534956	0.06453
GCST90199917	GCST90200418	-0.00431078	0.0037901
GCST90199917	GCST90200419	0.0388092	0.053483
GCST90199917	GCST90200420	0.0657527	0.067523
GCST90199917	GCST90200421	0.00257413	0.0020657
GCST90199917	GCST90200422	0.0290875	0.036829
GCST90199917	GCST90200423	0.00775612	0.015103
GCST90199917	GCST90200424	0.0473119	0.060771
GCST90199917	GCST90200425	0.0840549	0.072231
GCST90199917	GCST90200426	0.00352548	0.00034307
GCST90199917	GCST90200427	-0.133012	-0.11387
GCST90199917	GCST90200428	0.0475138	0.047119
GCST90199917	GCST90200429	-0.0053645	0.01445
GCST90199917	GCST90200430	-0.105908	-0.075333
GCST90199917	GCST90200431	-0.104991	-0.090935
GCST90199917	GCST90200432	-0.00689086	0.012595
GCST90199917	GCST90200433	-0.00419969	0.0098642
GCST90199917	GCST90200434	-0.00389694	-0.0076308
GCST90199917	GCST90200435	0.0206161	0.04317
GCST90199917	GCST90200436	0.00375986	0.016786
GCST90199917	GCST90200437	-0.055177	-0.045618
GCST90199917	GCST90200438	0.0309343	0.035241
GCST90199917	GCST90200439	0.0304051	0.046062
GCST90199917	GCST90200440	-0.0199223	-0.0090001
GCST90199917	GCST90200441	-0.0789295	-0.061906
GCST90199917	GCST90200442	-0.0697415	-0.055079
GCST90199917	GCST90200443	0.10269	0.11263
GCST90199917	GCST90200444	-0.0101219	-0.0026122
GCST90199917	GCST90200445	0.0374537	0.044844
GCST90199917	GCST90200446	0.063457	0.081234
GCST90199917	GCST90200447	-0.0135433	-0.0034108
GCST90199917	GCST90200448	-0.0501392	-0.043822
GCST90199917	GCST90200449	-0.0354517	-0.027253
GCST90199917	GCST90200450	0.0783895	0.091345
GCST90199917	GCST90200451	0.121219	0.1272
GCST90199917	GCST90200452	0.0548791	0.060945
GCST90199917	GCST90200453	-0.0399713	-0.02422
GCST90199917	GCST90200454	0.0710465	0.098204
GCST90199917	GCST90200455	-0.0599598	-0.050363
GCST90199917	GCST90200456	0.0820363	0.11056
GCST90199917	GCST90200457	0.0791087	0.085322
GCST90199917	GCST90200458	0.0204718	0.039751
GCST90199917	GCST90200459	0.090058	0.094785
GCST90199917	GCST90200460	0.056358	0.06464
GCST90199917	GCST90200461	0.0403519	0.064374
GCST90199917	GCST90200462	0.134078	0.14523
GCST90199917	GCST90200463	0.0111428	0.035169
GCST90199917	GCST90200464	0.0117604	0.028112
GCST90199917	GCST90200465	-0.0187625	-0.0084581
GCST90199917	GCST90200466	0.0531744	0.062495
GCST90199917	GCST90200467	-0.00257522	0.0064938
GCST90199917	GCST90200468	0.0137055	0.026929
GCST90199917	GCST90200469	0.0961932	0.10557
GCST90199917	GCST90200470	0.218965	0.23352
GCST90199917	GCST90200471	0.0245199	0.02265
GCST90199917	GCST90200472	0.189388	0.2029
GCST90199917	GCST90200473	0.00960857	0.021995
GCST90199917	GCST90200474	0.063507	0.084808
GCST90199917	GCST90200475	0.00319396	0.0059203
GCST90199917	GCST90200476	0.178578	0.18793
GCST90199917	GCST90200477	0.0176119	0.040251
GCST90199917	GCST90200478	0.0505271	0.051839
GCST90199917	GCST90200479	0.0794715	0.09342
GCST90199917	GCST90200480	-0.000554665	0.019059
GCST90199917	GCST90200481	0.0243617	0.043593
GCST90199917	GCST90200482	0.0306144	0.040344
GCST90199917	GCST90200483	0.220389	0.23576
GCST90199917	GCST90200484	-0.00772864	0.0043472
GCST90199917	GCST90200485	0.00941407	0.025962
GCST90199917	GCST90200486	0.0785843	0.097089
GCST90199917	GCST90200487	0.0312392	0.040651
GCST90199917	GCST90200488	0.00284246	0.016377
GCST90199917	GCST90200489	0.0219792	0.032478
GCST90199917	GCST90200490	0.0986612	0.12049
GCST90199917	GCST90200491	0.0702314	0.092959
GCST90199917	GCST90200492	0.0365104	0.059518
GCST90199917	GCST90200493	0.138729	0.14719
GCST90199917	GCST90200494	-0.00637415	0.0039219
GCST90199917	GCST90200495	0.0521271	0.069893
GCST90199917	GCST90200496	0.00903844	0.014877
GCST90199917	GCST90200497	-0.0234725	-0.025585
GCST90199917	GCST90200498	0.0496529	0.069728
GCST90199917	GCST90200499	-0.0370137	-0.036349
GCST90199917	GCST90200500	0.081587	0.095108
GCST90199917	GCST90200501	-0.0406587	-0.032191
GCST90199917	GCST90200502	0.122379	0.14336
GCST90199917	GCST90200503	0.0307828	0.037702
GCST90199917	GCST90200504	0.0342288	0.040645
GCST90199917	GCST90200505	0.00730281	0.007384
GCST90199917	GCST90200506	-0.00175289	0.0082994
GCST90199917	GCST90200507	0.133379	0.14671
GCST90199917	GCST90200508	0.040373	0.053694
GCST90199917	GCST90200509	0.0434371	0.052269
GCST90199917	GCST90200510	-0.0308441	-0.021158
GCST90199917	GCST90200511	0.0627653	0.081663
GCST90199917	GCST90200512	0.011714	0.036396
GCST90199917	GCST90200513	0.0225253	0.031817
GCST90199917	GCST90200514	0.153378	0.16204
GCST90199917	GCST90200515	-0.00821101	0.010037
GCST90199917	GCST90200516	-0.00145	-1.8404e-05
GCST90199917	GCST90200517	0.0712934	0.09018
GCST90199917	GCST90200518	0.053081	0.066349
GCST90199917	GCST90200519	0.133554	0.15438
GCST90199917	GCST90200520	-0.0230722	-0.010781
GCST90199917	GCST90200521	0.0476422	0.060887
GCST90199917	GCST90200522	-0.0347674	-0.015344
GCST90199917	GCST90200523	0.186743	0.20515
GCST90199917	GCST90200524	0.0325882	0.038215
GCST90199917	GCST90200525	0.0142682	0.017298
GCST90199917	GCST90200526	-0.0583748	-0.029742
GCST90199917	GCST90200527	0.0912533	0.10848
GCST90199917	GCST90200528	-0.0121899	0.0013796
GCST90199917	GCST90200529	0.0605722	0.072015
GCST90199917	GCST90200530	0.108087	0.12997
GCST90199917	GCST90200531	0.0444654	0.045935
GCST90199917	GCST90200532	0.0717469	0.092022
GCST90199917	GCST90200533	0.033536	0.059917
GCST90199917	GCST90200534	0.0967155	0.11178
GCST90199917	GCST90200535	0.0130339	0.015424
GCST90199917	GCST90200536	0.0286734	0.027478
GCST90199917	GCST90200537	0.0560988	0.07134
GCST90199917	GCST90200538	0.0505592	0.060288
GCST90199917	GCST90200539	-0.000879402	0.018949
GCST90199917	GCST90200540	0.00937243	0.017919
GCST90199917	GCST90200541	0.0189465	0.023083
GCST90199917	GCST90200542	0.0654805	0.09049
GCST90199917	GCST90200543	0.0543025	0.076135
GCST90199917	GCST90200544	0.0498365	0.055294
GCST90199917	GCST90200545	0.0486937	0.063325
GCST90199917	GCST90200546	0.0431186	0.035404
GCST90199917	GCST90200547	0.0778906	0.095775
GCST90199917	GCST90200548	0.0396564	0.0607
GCST90199917	GCST90200549	0.0334689	0.035695
GCST90199917	GCST90200550	0.131507	0.15519
GCST90199917	GCST90200551	0.132277	0.15337
GCST90199917	GCST90200552	0.0234495	0.028913
GCST90199917	GCST90200553	0.129988	0.14453
GCST90199917	GCST90200554	0.0632048	0.069312
GCST90199917	GCST90200555	-0.00754684	-0.0046733
GCST90199917	GCST90200556	0.00100158	-0.00097732
GCST90199917	GCST90200557	-0.00149378	0.0087789
GCST90199917	GCST90200558	0.103135	0.12519
GCST90199917	GCST90200559	0.0970563	0.10651
GCST90199917	GCST90200560	0.0785436	0.089618
GCST90199917	GCST90200561	0.0101195	0.016199
GCST90199917	GCST90200562	0.0913612	0.11978
GCST90199917	GCST90200563	0.0460459	0.056808
GCST90199917	GCST90200564	0.0561645	0.078978
GCST90199917	GCST90200565	0.00976922	0.032489
GCST90199917	GCST90200566	0.389423	0.40549
GCST90199917	GCST90200567	0.0872241	0.10031
GCST90199917	GCST90200568	-0.0504086	-0.037531
GCST90199917	GCST90200569	-0.00283927	0.00073116
GCST90199917	GCST90200570	0.0877638	0.10321
GCST90199917	GCST90200571	0.0276851	0.042268
GCST90199917	GCST90200572	-0.0299299	-0.020582
GCST90199917	GCST90200573	0.102641	0.12075
GCST90199917	GCST90200574	0.0581183	0.071279
GCST90199917	GCST90200575	0.0391945	0.049663
GCST90199917	GCST90200576	0.19262	0.21565
GCST90199917	GCST90200577	-0.0185826	-0.022753
GCST90199917	GCST90200578	0.105559	0.13357
GCST90199917	GCST90200579	0.0617526	0.087931
GCST90199917	GCST90200580	0.0799468	0.084451
GCST90199917	GCST90200581	0.355849	0.3699
GCST90199917	GCST90200582	0.108012	0.11039
GCST90199917	GCST90200583	0.0178874	0.020508
GCST90199917	GCST90200584	0.0237323	0.034415
GCST90199917	GCST90200585	0.0467377	0.071977
GCST90199917	GCST90200586	0.0403176	0.056191
GCST90199917	GCST90200587	0.0397364	0.064583
GCST90199917	GCST90200588	-0.00334222	0.0018943
GCST90199917	GCST90200589	0.0856696	0.089485
GCST90199917	GCST90200590	0.309446	0.32631
GCST90199917	GCST90200591	0.0451965	0.052415
GCST90199917	GCST90200592	0.0302004	0.040293
GCST90199917	GCST90200593	0.0233979	0.038587
GCST90199917	GCST90200594	0.0383223	0.054558
GCST90199917	GCST90200595	-0.0114888	-0.0093971
GCST90199917	GCST90200596	0.0352047	0.043818
GCST90199917	GCST90200597	0.0395295	0.052576
GCST90199917	GCST90200598	0.05493	0.062295
GCST90199917	GCST90200599	0.0610122	0.077973
GCST90199917	GCST90200600	-0.00686501	0.0025062
GCST90199917	GCST90200601	-0.0894776	-0.074684
GCST90199917	GCST90200602	0.0526357	0.058184
GCST90199917	GCST90200603	0.0544804	0.074111
GCST90199917	GCST90200604	0.020242	0.027311
GCST90199917	GCST90200605	0.0236105	0.019687
GCST90199917	GCST90200606	0.069797	0.071125
GCST90199917	GCST90200607	-0.021718	-0.0020274
GCST90199917	GCST90200608	0.047475	0.06832
GCST90199917	GCST90200609	0.0353694	0.037299
GCST90199917	GCST90200610	0.0273456	0.044957
GCST90199917	GCST90200611	-0.0283313	-0.011325
GCST90199917	GCST90200612	0.0771039	0.08745
GCST90199917	GCST90200613	0.0307983	0.057009
GCST90199917	GCST90200614	0.0371985	0.049771
GCST90199917	GCST90200615	0.0823003	0.099173
GCST90199917	GCST90200616	0.0771361	0.097483
GCST90199917	GCST90200617	0.0643873	0.084224
GCST90199917	GCST90200618	0.104119	0.11655
GCST90199917	GCST90200619	-0.0586084	-0.037443
GCST90199917	GCST90200620	-0.0935933	-0.085313
GCST90199917	GCST90200621	0.0296364	0.047912
GCST90199917	GCST90200622	0.128181	0.14104
GCST90199917	GCST90200623	-0.0101255	-0.0007377
GCST90199917	GCST90200624	0.136374	0.15883
GCST90199917	GCST90200625	0.00334223	0.0098136
GCST90199917	GCST90200626	0.130135	0.13899
GCST90199917	GCST90200627	0.059234	0.060486
GCST90199917	GCST90200628	0.114162	0.14147
GCST90199917	GCST90200629	-0.0336494	-0.0087478
GCST90199917	GCST90200630	0.288065	0.29935
GCST90199917	GCST90200631	0.0111724	0.021594
GCST90199917	GCST90200632	0.00364601	0.014629
GCST90199917	GCST90200633	0.0722411	0.078575
GCST90199917	GCST90200634	-0.0420864	-0.029621
GCST90199917	GCST90200635	0.215946	0.23738
GCST90199917	GCST90200636	0.408461	0.4296
GCST90199917	GCST90200637	0.101707	0.11786
GCST90199917	GCST90200638	0.0109873	0.027124
GCST90199917	GCST90200639	0.0303533	0.024483
GCST90199917	GCST90200640	-0.0104565	0.0078004
GCST90199917	GCST90200641	-0.0115818	0.00054637
GCST90199917	GCST90200642	0.00965809	0.024113
GCST90199917	GCST90200643	0.00392171	0.030622
GCST90199917	GCST90200644	0.0107696	0.025059
GCST90199917	GCST90200645	0.0130696	0.020097
GCST90199917	GCST90200646	-0.0889463	-0.072357
GCST90199917	GCST90200647	0.0246188	0.033954
GCST90199917	GCST90200648	-0.0387408	-0.02475
GCST90199917	GCST90200649	0.0401538	0.054276
GCST90199917	GCST90200650	0.0415503	0.051333
GCST90199917	GCST90200651	0.189555	0.21232
GCST90199917	GCST90200652	0.0554872	0.07346
GCST90199917	GCST90200653	0.104481	0.11484
GCST90199917	GCST90200654	0.0082096	0.0089547
GCST90199917	GCST90200655	-0.0321873	-0.014887
GCST90199917	GCST90200656	0.0166324	0.033628
GCST90199917	GCST90200657	0.0141863	0.034614
GCST90199917	GCST90200658	-0.0144689	0.014399
GCST90199917	GCST90200659	-0.0153845	0.0040025
GCST90199917	GCST90200660	-0.0168142	-0.0028666
GCST90199917	GCST90200661	0.0570065	0.090364
GCST90199917	GCST90200662	0.107685	0.11801
GCST90199917	GCST90200663	0.00525995	0.018382
GCST90199917	GCST90200664	0.0585386	0.058281
GCST90199917	GCST90200665	0.0228771	0.03825
GCST90199917	GCST90200666	-0.0732738	-0.053465
GCST90199917	GCST90200667	0.0199772	0.033756
GCST90199917	GCST90200668	0.0664922	0.072541
GCST90199917	GCST90200669	-0.0226077	-0.01523
GCST90199917	GCST90200670	0.123262	0.13548
GCST90199917	GCST90200671	-0.0064252	0.0067456
GCST90199917	GCST90200672	0.0132446	0.027262
GCST90199917	GCST90200673	-0.0747925	-0.04613
GCST90199917	GCST90200674	0.213074	0.22971
GCST90199917	GCST90200675	-0.0344967	-0.017885
GCST90199917	GCST90200676	0.0707339	0.077669
GCST90199917	GCST90200677	0.0243378	0.037975
GCST90199917	GCST90200678	0.0214407	0.041028
GCST90199917	GCST90200679	0.0261027	0.038403
GCST90199917	GCST90200680	0.0456068	0.043227
GCST90199917	GCST90200681	0.0252098	0.041175
GCST90199917	GCST90200682	-0.0055014	0.00051753
GCST90199917	GCST90200683	-0.0118809	-0.014447
GCST90199917	GCST90200684	0.0209286	0.030056
GCST90199917	GCST90200685	-0.00430549	0.0065976
GCST90199917	GCST90200686	0.0403769	0.044477
GCST90199917	GCST90200687	0.0561875	0.066858
GCST90199917	GCST90200688	0.400337	0.4157
GCST90199917	GCST90200689	0.0154381	0.027264
GCST90199917	GCST90200690	0.0355007	0.055965
GCST90199917	GCST90200691	0.0466494	0.057636
GCST90199917	GCST90200692	-0.00628456	0.01057
GCST90199917	GCST90200693	0.202501	0.21005
GCST90199917	GCST90200694	0.0427287	0.046337
GCST90199917	GCST90200695	0.0366071	0.034659
GCST90199917	GCST90200696	0.0192138	0.037691
GCST90199917	GCST90200697	0.0143435	0.033804
GCST90199917	GCST90200698	0.0245135	0.046083
GCST90199917	GCST90200699	0.0420423	0.05817
GCST90199917	GCST90200700	0.111327	0.12276
GCST90199917	GCST90200701	0.00852111	0.019074
GCST90199917	GCST90200702	0.00585528	0.017165
GCST90199917	GCST90200703	0.0216689	0.035155
GCST90199917	GCST90200704	0.0501149	0.059614
GCST90199917	GCST90200705	3.85603e-05	0.030354
GCST90199917	GCST90200706	0.0465186	0.056036
GCST90199917	GCST90200707	0.0354203	0.06228
GCST90199917	GCST90200708	0.000237099	0.018737
GCST90199917	GCST90200709	-0.0308029	-0.01646
GCST90199917	GCST90200710	0.0705731	0.079208
GCST90199917	GCST90200711	0.0189358	0.039338
GCST90199918	GCST90199621	-0.0260307	-0.0211
GCST90199918	GCST90199622	0.0311931	0.0226
GCST90199918	GCST90199623	0.0397115	0.038
GCST90199918	GCST90199624	0.0513416	0.0551
GCST90199918	GCST90199625	0.0908471	0.0892
GCST90199918	GCST90199626	0.0717337	0.0778
GCST90199918	GCST90199627	0.077898	0.0814
GCST90199918	GCST90199628	0.022209	0.0402
GCST90199918	GCST90199629	0.0563502	0.0539
GCST90199918	GCST90199630	-0.00611307	-0.0058
GCST90199918	GCST90199631	-0.0326374	-0.0255
GCST90199918	GCST90199632	0.0298269	0.0427
GCST90199918	GCST90199633	0.171135	0.1689
GCST90199918	GCST90199634	0.00621833	0.0078
GCST90199918	GCST90199635	0.0213906	0.029
GCST90199918	GCST90199636	0.0589467	0.0582
GCST90199918	GCST90199637	0.069377	0.08
GCST90199918	GCST90199638	0.0338691	0.0507
GCST90199918	GCST90199639	0.0804489	0.075
GCST90199918	GCST90199640	0.163089	0.1633
GCST90199918	GCST90199641	0.111457	0.1161
GCST90199918	GCST90199642	0.0343103	0.0508
GCST90199918	GCST90199643	0.0347796	0.0491
GCST90199918	GCST90199644	0.0633642	0.0529
GCST90199918	GCST90199645	-0.0403064	-0.0294
GCST90199918	GCST90199646	0.0570699	0.0691
GCST90199918	GCST90199647	0.0545447	0.0592
GCST90199918	GCST90199648	0.0208082	0.0281
GCST90199918	GCST90199649	-0.0248546	-0.0254
GCST90199918	GCST90199650	0.0686986	0.0642
GCST90199918	GCST90199651	-0.0096127	0.0099
GCST90199918	GCST90199652	-0.0240657	-0.0233
GCST90199918	GCST90199653	0.0342531	0.0372
GCST90199918	GCST90199654	0.004004	0.0096
GCST90199918	GCST90199655	-0.0554747	-0.0444
GCST90199918	GCST90199656	0.0028072	0.0102
GCST90199918	GCST90199657	-0.0147876	-0.0178
GCST90199918	GCST90199658	-0.049755	-0.0423
GCST90199918	GCST90199659	0.0269363	0.0344
GCST90199918	GCST90199660	0.0846823	0.1042
GCST90199918	GCST90199661	-0.00624006	-0.0045
GCST90199918	GCST90199662	-0.0124285	-0.0021
GCST90199918	GCST90199663	0.113865	0.112
GCST90199918	GCST90199664	0.0793698	0.0811
GCST90199918	GCST90199665	0.00413234	-0.0002
GCST90199918	GCST90199666	-0.0100212	-0.0195
GCST90199918	GCST90199667	0.147297	0.1497
GCST90199918	GCST90199668	-0.030952	-0.0185
GCST90199918	GCST90199669	0.0100816	0.0106
GCST90199918	GCST90199670	-0.00561534	-0.0053
GCST90199918	GCST90199671	-0.0236095	-0.0109
GCST90199918	GCST90199672	0.0737554	0.0851
GCST90199918	GCST90199673	-0.041012	-0.0183
GCST90199918	GCST90199674	-0.0836284	-0.0676
GCST90199918	GCST90199675	-0.0573055	-0.0465
GCST90199918	GCST90199676	-0.0223064	-0.0143
GCST90199918	GCST90199677	-0.0585731	-0.048
GCST90199918	GCST90199678	0.0625143	0.0645
GCST90199918	GCST90199679	-0.0325247	-0.0221
GCST90199918	GCST90199680	0.04141	0.0391
GCST90199918	GCST90199681	0.180038	0.1788
GCST90199918	GCST90199682	0.125071	0.1231
GCST90199918	GCST90199683	0.084328	0.082
GCST90199918	GCST90199684	-0.0178544	-0.0038
GCST90199918	GCST90199685	0.0285533	0.0322
GCST90199918	GCST90199686	0.0621196	0.0698
GCST90199918	GCST90199687	0.0795468	0.0878
GCST90199918	GCST90199688	0.0121643	0.0286
GCST90199918	GCST90199689	0.00869079	0.0083
GCST90199918	GCST90199690	0.00652385	0.0156
GCST90199918	GCST90199691	0.0484044	0.051
GCST90199918	GCST90199692	0.082473	0.0927
GCST90199918	GCST90199693	-0.0373239	-0.0195
GCST90199918	GCST90199694	0.0395334	0.0435
GCST90199918	GCST90199720	-0.0384925	-0.0314
GCST90199918	GCST90199721	-0.00534124	0.0073
GCST90199918	GCST90199722	-0.0560713	-0.047
GCST90199918	GCST90199723	-0.0430422	-0.0344
GCST90199918	GCST90199724	0.0974229	0.0952
GCST90199918	GCST90199725	0.0142219	0.0322
GCST90199918	GCST90199726	0.106326	0.102
GCST90199918	GCST90199727	0.0395746	0.042
GCST90199918	GCST90199728	-0.0670994	-0.0512
GCST90199918	GCST90199729	-0.0825269	-0.068
GCST90199918	GCST90199730	-0.0159099	-0.0098
GCST90199918	GCST90199731	-0.0837724	-0.0694
GCST90199918	GCST90199732	0.0349815	0.0273
GCST90199918	GCST90199733	0.0290908	0.0193
GCST90199918	GCST90199734	0.0423953	0.0444
GCST90199918	GCST90199735	0.080233	0.083
GCST90199918	GCST90199736	-0.0471704	-0.0334
GCST90199918	GCST90199737	0.0614757	0.0641
GCST90199918	GCST90199738	0.0500475	0.0473
GCST90199918	GCST90199739	0.00285638	0.0029
GCST90199918	GCST90199740	0.0119647	0.0165
GCST90199918	GCST90199741	0.103302	0.1055
GCST90199918	GCST90199742	0.114356	0.1094
GCST90199918	GCST90199743	-0.00895655	-0.0137
GCST90199918	GCST90199744	-0.0368481	-0.0219
GCST90199918	GCST90199745	0.104578	0.0962
GCST90199918	GCST90199746	0.16258	0.1674
GCST90199918	GCST90199747	0.0258185	0.0304
GCST90199918	GCST90199748	-0.00447929	0.0113
GCST90199918	GCST90199749	-0.0302639	-0.0291
GCST90199918	GCST90199750	-0.0283363	-0.0236
GCST90199918	GCST90199751	0.0297186	0.023
GCST90199918	GCST90199752	-0.0159298	-0.0098
GCST90199918	GCST90199753	0.0130517	0.0151
GCST90199918	GCST90199754	0.050354	0.0512
GCST90199918	GCST90199755	0.0301783	0.0324
GCST90199918	GCST90199756	0.0193929	0.0337
GCST90199918	GCST90199757	0.0263177	0.0291
GCST90199918	GCST90199758	0.0406119	0.0574
GCST90199918	GCST90199759	0.00733759	0.0229
GCST90199918	GCST90199760	0.0268186	0.0359
GCST90199918	GCST90199761	0.12689	0.1253
GCST90199918	GCST90199762	0.119861	0.119
GCST90199918	GCST90199763	0.00402715	0.0182
GCST90199918	GCST90199764	0.138251	0.1492
GCST90199918	GCST90199765	0.123833	0.1254
GCST90199918	GCST90199766	0.123919	0.1199
GCST90199918	GCST90199767	0.0724808	0.0769
GCST90199918	GCST90199768	0.000535701	0.006
GCST90199918	GCST90199769	0.0333684	0.0347
GCST90199918	GCST90199770	-0.0351552	-0.024
GCST90199918	GCST90199771	0.139751	0.1443
GCST90199918	GCST90199772	0.0519176	0.0505
GCST90199918	GCST90199773	0.0163803	0.0267
GCST90199918	GCST90199774	-0.0354337	-0.0279
GCST90199918	GCST90199775	0.0831599	0.0865
GCST90199918	GCST90199776	0.127316	0.1277
GCST90199918	GCST90199777	0.00120436	0.0008
GCST90199918	GCST90199778	0.0417155	0.0548
GCST90199918	GCST90199779	-0.00356218	0.0069
GCST90199918	GCST90199780	0.0375415	0.0404
GCST90199918	GCST90199781	0.0117814	0.0201
GCST90199918	GCST90199783	0.0486443	0.0499
GCST90199918	GCST90199784	0.0243694	0.0365
GCST90199918	GCST90199785	0.0870158	0.0846
GCST90199918	GCST90199786	0.000318146	-0.0057
GCST90199918	GCST90199787	0.032583	0.0394
GCST90199918	GCST90199788	-0.035091	-0.0319
GCST90199918	GCST90199789	0.0535279	0.0526
GCST90199918	GCST90199790	-0.00497659	0.0127
GCST90199918	GCST90199791	-0.0302398	-0.0364
GCST90199918	GCST90199792	0.0756929	0.0763
GCST90199918	GCST90199793	0.102859	0.1011
GCST90199918	GCST90199794	0.0955788	0.0879
GCST90199918	GCST90199795	0.0130796	0.0235
GCST90199918	GCST90199796	-0.0758641	-0.0636
GCST90199918	GCST90199797	0.134373	0.1355
GCST90199918	GCST90199798	0.0596495	0.0607
GCST90199918	GCST90199799	0.00687916	0.0221
GCST90199918	GCST90199800	0.0271902	0.0372
GCST90199918	GCST90199801	0.0985779	0.0905
GCST90199918	GCST90199802	-0.00201621	0.0075
GCST90199918	GCST90199803	0.0274291	0.0383
GCST90199918	GCST90199804	0.0170516	0.0244
GCST90199918	GCST90199805	0.042196	0.0477
GCST90199918	GCST90199806	0.0331708	0.0478
GCST90199918	GCST90199807	0.0499151	0.0595
GCST90199918	GCST90199808	0.0457736	0.0402
GCST90199918	GCST90199809	0.0226012	0.031
GCST90199918	GCST90199810	0.0462213	0.0528
GCST90199918	GCST90199811	0.0179658	0.0217
GCST90199918	GCST90199812	0.0179059	0.0195
GCST90199918	GCST90199813	0.0316408	0.0277
GCST90199918	GCST90199814	0.0254584	0.0206
GCST90199918	GCST90199815	0.192637	0.1972
GCST90199918	GCST90199816	0.0885461	0.0994
GCST90199918	GCST90199817	0.0546462	0.0504
GCST90199918	GCST90199818	0.0674922	0.0568
GCST90199918	GCST90199819	0.0113688	0.0319
GCST90199918	GCST90199845	0.0148611	0.0096
GCST90199918	GCST90199846	0.0346044	0.0425
GCST90199918	GCST90199847	0.0584941	0.0681
GCST90199918	GCST90199848	0.105849	0.1003
GCST90199918	GCST90199849	0.00867028	0.0254
GCST90199918	GCST90199850	-0.00562011	0.0087
GCST90199918	GCST90199851	-0.017439	-0.0041
GCST90199918	GCST90199852	0.00181585	0.0085
GCST90199918	GCST90199853	-0.0509828	-0.0212
GCST90199918	GCST90199854	-0.0427581	-0.0288
GCST90199918	GCST90199855	-0.0315309	-0.0133
GCST90199918	GCST90199856	-0.0455053	-0.0154
GCST90199918	GCST90199857	0.00189391	0.01
GCST90199918	GCST90199858	-0.0492198	-0.0177
GCST90199918	GCST90199859	0.00191327	0.0109
GCST90199918	GCST90199860	0.00412726	0.0137
GCST90199918	GCST90199861	-0.0484724	-0.0279
GCST90199918	GCST90199862	0.0391429	0.0412
GCST90199918	GCST90199863	-0.0190545	-0.0032
GCST90199918	GCST90199864	0.0811658	0.0885
GCST90199918	GCST90199865	0.0064063	0.0244
GCST90199918	GCST90199866	0.0488271	0.0556
GCST90199918	GCST90199867	-0.00299389	0.0109
GCST90199918	GCST90199868	0.0463474	0.0692
GCST90199918	GCST90199869	0.0289454	0.0375
GCST90199918	GCST90199919	0.00719676	0.0059
GCST90199918	GCST90199920	-0.132804	-0.1272
GCST90199918	GCST90199921	0.0555355	0.0487
GCST90199918	GCST90199922	0.125365	0.1241
GCST90199918	GCST90199923	-0.0297075	-0.0153
GCST90199918	GCST90199924	-0.00455655	-0.0006
GCST90199918	GCST90199925	0.04296	0.0486
GCST90199918	GCST90199926	0.086151	0.0945
GCST90199918	GCST90199927	0.0892116	0.1012
GCST90199918	GCST90199928	0.0141814	0.0216
GCST90199918	GCST90199929	-0.0144472	-0.0113
GCST90199918	GCST90199930	-0.00147638	0.0045
GCST90199918	GCST90199931	0.134164	0.1373
GCST90199918	GCST90199932	-0.00617466	0.0161
GCST90199918	GCST90199933	-0.0126816	0.002
GCST90199918	GCST90199934	0.171444	0.1656
GCST90199918	GCST90199935	0.0532438	0.0644
GCST90199918	GCST90199936	-0.000917592	0.0071
GCST90199918	GCST90199937	0.144572	0.1502
GCST90199918	GCST90199938	-0.015265	-0.0038
GCST90199918	GCST90199939	0.0173558	0.0131
GCST90199918	GCST90199940	0.0241076	0.0335
GCST90199918	GCST90199941	0.101545	0.1112
GCST90199918	GCST90199942	0.00483924	0.0145
GCST90199918	GCST90199943	-0.0244593	-0.0186
GCST90199918	GCST90199944	0.0251656	0.0296
GCST90199918	GCST90199970	0.132243	0.1359
GCST90199918	GCST90199971	0.0720084	0.0625
GCST90199918	GCST90199972	-0.00423161	0.0064
GCST90199918	GCST90199973	0.0690959	0.0643
GCST90199918	GCST90199974	0.00271342	0.0163
GCST90199918	GCST90199975	0.00601741	0.0043
GCST90199918	GCST90199976	-0.0400398	-0.0295
GCST90199918	GCST90199977	-0.0545111	-0.034
GCST90199918	GCST90199978	0.149652	0.1603
GCST90199918	GCST90199979	-0.0465881	-0.0355
GCST90199918	GCST90199980	0.0447309	0.0515
GCST90199918	GCST90199981	0.136422	0.1391
GCST90199918	GCST90199982	0.0429697	0.0406
GCST90199918	GCST90199983	0.00799901	0.0101
GCST90199918	GCST90199984	0.0514054	0.0406
GCST90199918	GCST90199985	0.028469	0.0316
GCST90199918	GCST90199986	0.0418328	0.0361
GCST90199918	GCST90199987	0.033814	0.0498
GCST90199918	GCST90199988	0.0340111	0.032
GCST90199918	GCST90199989	0.0248221	0.0199
GCST90199918	GCST90199990	-0.0249266	-0.019
GCST90199918	GCST90199991	0.15993	0.1571
GCST90199918	GCST90199992	0.0903795	0.092
GCST90199918	GCST90199993	-0.0306724	-0.0211
GCST90199918	GCST90199994	0.0208894	0.0225
GCST90199918	GCST90199995	-0.0346919	-0.0163
GCST90199918	GCST90199996	-0.0327524	-0.0289
GCST90199918	GCST90199997	-0.0315292	-0.027
GCST90199918	GCST90199998	-0.00361467	0.0186
GCST90199918	GCST90199999	0.156375	0.1609
GCST90199918	GCST90200000	0.062553	0.0563
GCST90199918	GCST90200001	-0.0305203	-0.0235
GCST90199918	GCST90200002	-0.00307555	0.0014
GCST90199918	GCST90200003	-0.0182137	-0.0029
GCST90199918	GCST90200004	0.0874362	0.1039
GCST90199918	GCST90200005	-0.0278289	-0.0136
GCST90199918	GCST90200006	0.0310422	0.0463
GCST90199918	GCST90200007	0.0988737	0.1049
GCST90199918	GCST90200008	0.116226	0.112
GCST90199918	GCST90200009	0.0488045	0.0753
GCST90199918	GCST90200010	0.00477349	0.0136
GCST90199918	GCST90200011	0.14977	0.1579
GCST90199918	GCST90200012	0.0454662	0.0468
GCST90199918	GCST90200013	-0.0116162	0.0042
GCST90199918	GCST90200014	0.0196595	0.0409
GCST90199918	GCST90200015	-0.0055099	0.0004
GCST90199918	GCST90200016	0.0384401	0.0501
GCST90199918	GCST90200017	-0.00630501	-0.002
GCST90199918	GCST90200018	0.122106	0.1294
GCST90199918	GCST90200019	0.0783462	0.0798
GCST90199918	GCST90200045	-0.033893	-0.0282
GCST90199918	GCST90200046	0.0248177	0.034
GCST90199918	GCST90200047	-0.0140595	-0.0107
GCST90199918	GCST90200048	-0.084852	-0.0795
GCST90199918	GCST90200049	-0.00286368	0.0091
GCST90199918	GCST90200050	0.0295921	0.0411
GCST90199918	GCST90200051	-0.0181426	-0.0145
GCST90199918	GCST90200052	-0.121463	-0.0998
GCST90199918	GCST90200053	-0.00142053	0.0034
GCST90199918	GCST90200054	-0.0212891	-0.0119
GCST90199918	GCST90200055	0.0575465	0.0607
GCST90199918	GCST90200056	-0.0637716	-0.0569
GCST90199918	GCST90200057	0.0562461	0.0789
GCST90199918	GCST90200058	-0.10788	-0.094
GCST90199918	GCST90200059	-0.0783015	-0.0609
GCST90199918	GCST90200060	0.0147616	0.0293
GCST90199918	GCST90200061	-0.0656443	-0.055
GCST90199918	GCST90200062	0.00483243	0.0017
GCST90199918	GCST90200063	0.0513021	0.0695
GCST90199918	GCST90200064	0.0374574	0.0492
GCST90199918	GCST90200065	0.0160506	0.0343
GCST90199918	GCST90200066	-0.0338597	-0.0338
GCST90199918	GCST90200067	0.105213	0.1138
GCST90199918	GCST90200068	0.113229	0.1163
GCST90199918	GCST90200069	0.0326985	0.036
GCST90199918	GCST90200070	0.043101	0.0607
GCST90199918	GCST90200071	0.0323504	0.0384
GCST90199918	GCST90200072	-0.00268623	0.0148
GCST90199918	GCST90200073	0.02064	0.0289
GCST90199918	GCST90200074	0.110821	0.1187
GCST90199918	GCST90200075	-0.0627656	-0.0479
GCST90199918	GCST90200076	-0.030704	-0.0225
GCST90199918	GCST90200077	0.0635774	0.0622
GCST90199918	GCST90200078	-0.0315759	-0.0258
GCST90199918	GCST90200079	-0.0218153	-0.0117
GCST90199918	GCST90200080	0.0335996	0.044
GCST90199918	GCST90200081	0.0592198	0.0605
GCST90199918	GCST90200082	0.101968	0.107
GCST90199918	GCST90200083	0.0483005	0.0641
GCST90199918	GCST90200084	0.0249939	0.033
GCST90199918	GCST90200085	-0.000960911	0.0065
GCST90199918	GCST90200086	0.00302473	0.0085
GCST90199918	GCST90200087	0.0642025	0.0758
GCST90199918	GCST90200088	0.0447553	0.0495
GCST90199918	GCST90200089	0.0922869	0.0954
GCST90199918	GCST90200090	-0.00358475	0.0089
GCST90199918	GCST90200091	0.039553	0.0462
GCST90199918	GCST90200092	0.00242489	0.0153
GCST90199918	GCST90200093	0.0696183	0.0785
GCST90199918	GCST90200094	0.102821	0.0961
GCST90199918	GCST90200095	0.124458	0.1334
GCST90199918	GCST90200096	0.0173177	0.02
GCST90199918	GCST90200097	0.0812729	0.0747
GCST90199918	GCST90200098	0.0545115	0.0525
GCST90199918	GCST90200099	0.00759637	0.0234
GCST90199918	GCST90200100	-0.0542856	-0.0304
GCST90199918	GCST90200101	0.164292	0.183
GCST90199918	GCST90200102	0.0515906	0.0676
GCST90199918	GCST90200103	-0.0344172	-0.0217
GCST90199918	GCST90200104	-0.0402117	-0.024
GCST90199918	GCST90200105	0.0387246	0.0553
GCST90199918	GCST90200106	0.0811838	0.0889
GCST90199918	GCST90200107	-0.0299852	-0.0332
GCST90199918	GCST90200108	-0.0176819	-0.0028
GCST90199918	GCST90200109	-0.0189577	-0.0108
GCST90199918	GCST90200110	-0.0491209	-0.0399
GCST90199918	GCST90200111	-0.0723045	-0.0764
GCST90199918	GCST90200112	0.0927066	0.0971
GCST90199918	GCST90200113	0.0195931	0.0322
GCST90199918	GCST90200114	0.0330114	0.0494
GCST90199918	GCST90200115	-0.0102395	-0.0019
GCST90199918	GCST90200116	-0.0303275	-0.0106
GCST90199918	GCST90200117	-0.0246042	-0.0045
GCST90199918	GCST90200118	0.0441143	0.0577
GCST90199918	GCST90200119	-0.022456	0.0024
GCST90199918	GCST90200120	-0.0179482	-0.0295
GCST90199918	GCST90200121	-0.0411966	-0.0456
GCST90199918	GCST90200122	-0.0332797	-0.0077
GCST90199918	GCST90200123	-0.0376094	-0.03
GCST90199918	GCST90200124	0.0243134	0.0334
GCST90199918	GCST90200125	-0.00311647	0.0028
GCST90199918	GCST90200126	0.00464412	0.009
GCST90199918	GCST90200127	0.0306856	0.0365
GCST90199918	GCST90200128	-0.048419	-0.0494
GCST90199918	GCST90200129	-0.0173966	-0.0134
GCST90199918	GCST90200130	0.0433837	0.0509
GCST90199918	GCST90200131	-0.0467948	-0.0426
GCST90199918	GCST90200132	0.0430467	0.053
GCST90199918	GCST90200133	0.0495915	0.0601
GCST90199918	GCST90200134	-0.0420719	-0.028
GCST90199918	GCST90200135	0.0904533	0.0845
GCST90199918	GCST90200136	0.0429992	0.0435
GCST90199918	GCST90200137	0.0302162	0.0326
GCST90199918	GCST90200138	-0.0428584	-0.0335
GCST90199918	GCST90200139	-0.0259365	-0.0292
GCST90199918	GCST90200140	0.0558806	0.0634
GCST90199918	GCST90200141	0.0582017	0.0721
GCST90199918	GCST90200142	0.0587859	0.0535
GCST90199918	GCST90200143	0.0504632	0.0535
GCST90199918	GCST90200144	-0.00153287	0.0008
GCST90199918	GCST90200145	0.0137127	0.0314
GCST90199918	GCST90200146	0.0143481	0.0268
GCST90199918	GCST90200147	0.0562182	0.0678
GCST90199918	GCST90200148	0.0146724	0.0193
GCST90199918	GCST90200149	0.0416997	0.0502
GCST90199918	GCST90200150	-0.0458143	-0.0431
GCST90199918	GCST90200151	-0.0425011	-0.0268
GCST90199918	GCST90200152	0.0720803	0.0694
GCST90199918	GCST90200153	0.0785497	0.0808
GCST90199918	GCST90200154	0.0613496	0.0694
GCST90199918	GCST90200155	-0.0136797	-0.0065
GCST90199918	GCST90200156	-0.00889736	0.0039
GCST90199918	GCST90200157	0.010686	0.0129
GCST90199918	GCST90200158	-0.0392632	-0.0285
GCST90199918	GCST90200159	0.0552447	0.0681
GCST90199918	GCST90200160	0.0528593	0.0639
GCST90199918	GCST90200161	0.0733863	0.081
GCST90199918	GCST90200162	0.056177	0.0594
GCST90199918	GCST90200163	0.0895649	0.0916
GCST90199918	GCST90200164	0.106041	0.1099
GCST90199918	GCST90200165	0.183031	0.1797
GCST90199918	GCST90200166	0.0349934	0.0365
GCST90199918	GCST90200167	0.038122	0.0464
GCST90199918	GCST90200168	0.0821268	0.0816
GCST90199918	GCST90200169	0.0224913	0.022
GCST90199918	GCST90200170	0.171571	0.1844
GCST90199918	GCST90200171	-0.0150617	-0.0053
GCST90199918	GCST90200172	0.101912	0.1008
GCST90199918	GCST90200173	0.0387745	0.0462
GCST90199918	GCST90200174	0.0678479	0.078
GCST90199918	GCST90200175	0.0514001	0.074
GCST90199918	GCST90200176	0.0691617	0.0789
GCST90199918	GCST90200177	0.0267338	0.027
GCST90199918	GCST90200178	0.0575282	0.0484
GCST90199918	GCST90200179	0.0355257	0.0489
GCST90199918	GCST90200180	0.162461	0.1552
GCST90199918	GCST90200181	0.137599	0.122
GCST90199918	GCST90200182	0.0654894	0.0754
GCST90199918	GCST90200183	0.141782	0.1495
GCST90199918	GCST90200184	0.0977469	0.0892
GCST90199918	GCST90200185	0.0584888	0.0579
GCST90199918	GCST90200186	0.043823	0.0379
GCST90199918	GCST90200187	-0.0593097	-0.0506
GCST90199918	GCST90200188	0.120475	0.1309
GCST90199918	GCST90200189	-0.0388548	-0.0369
GCST90199918	GCST90200190	-0.0460399	-0.036
GCST90199918	GCST90200191	0.0998802	0.0919
GCST90199918	GCST90200192	0.0178539	0.0234
GCST90199918	GCST90200193	0.0450414	0.0462
GCST90199918	GCST90200194	0.118725	0.1153
GCST90199918	GCST90200383	0.0481447	0.0562
GCST90199918	GCST90200384	-0.029473	-0.0256
GCST90199918	GCST90200385	-0.030743	-0.047
GCST90199918	GCST90200386	0.00490572	0.0117
GCST90199918	GCST90200387	0.0690849	0.083
GCST90199918	GCST90200388	-0.0766994	-0.0629
GCST90199918	GCST90200389	-0.0594967	-0.0602
GCST90199918	GCST90200390	-0.0359	-0.0254
GCST90199918	GCST90200391	-0.0269048	-0.0279
GCST90199918	GCST90200392	0.0929027	0.098
GCST90199918	GCST90200393	0.010179	0.0252
GCST90199918	GCST90200394	0.0135295	0.0111
GCST90199918	GCST90200395	0.00443565	0.0033
GCST90199918	GCST90200396	0.0623849	0.0592
GCST90199918	GCST90200397	-0.0602722	-0.0442
GCST90199918	GCST90200398	0.0744404	0.0827
GCST90199918	GCST90200399	-0.037639	-0.035
GCST90199918	GCST90200400	-0.0295456	-0.01
GCST90199918	GCST90200401	0.104091	0.1032
GCST90199918	GCST90200402	-0.116023	-0.1079
GCST90199918	GCST90200403	0.065504	0.068
GCST90199918	GCST90200404	-0.00537324	-0.0013
GCST90199918	GCST90200405	0.064148	0.0699
GCST90199918	GCST90200406	-0.0244183	-0.0127
GCST90199918	GCST90200407	-0.0541205	-0.0537
GCST90199918	GCST90200408	-0.00916264	-0.0077
GCST90199918	GCST90200409	0.0224387	0.03
GCST90199918	GCST90200410	0.0189597	0.0284
GCST90199918	GCST90200411	0.037098	0.0343
GCST90199918	GCST90200412	-0.0230539	-0.0153
GCST90199918	GCST90200413	-0.00165374	0.0076
GCST90199918	GCST90200414	-0.0451375	-0.0342
GCST90199918	GCST90200415	-0.029207	-0.0252
GCST90199918	GCST90200416	0.0249049	0.0329
GCST90199918	GCST90200417	0.0738342	0.0739
GCST90199918	GCST90200418	0.0709202	0.0684
GCST90199918	GCST90200419	0.00841179	0.0256
GCST90199918	GCST90200420	0.00132113	0.0067
GCST90199918	GCST90200421	0.00739654	0.017
GCST90199918	GCST90200422	0.00676161	0.0119
GCST90199918	GCST90200423	-0.00946548	0.0027
GCST90199918	GCST90200424	0.0692092	0.0684
GCST90199918	GCST90200425	0.082567	0.0705
GCST90199918	GCST90200426	0.0555584	0.0622
GCST90199918	GCST90200427	-0.0398529	-0.0416
GCST90199918	GCST90200428	0.0396229	0.0373
GCST90199918	GCST90200429	0.0897507	0.1064
GCST90199918	GCST90200430	-0.0205582	-0.0059
GCST90199918	GCST90200431	-0.0483428	-0.0368
GCST90199918	GCST90200432	-0.0665046	-0.063
GCST90199918	GCST90200433	0.0607718	0.0666
GCST90199918	GCST90200434	0.191199	0.1827
GCST90199918	GCST90200435	-0.136777	-0.1183
GCST90199918	GCST90200436	0.00277747	0.0062
GCST90199918	GCST90200437	0.0762235	0.0712
GCST90199918	GCST90200438	-0.091099	-0.0834
GCST90199918	GCST90200439	0.019446	0.0251
GCST90199918	GCST90200440	-0.0117577	-0.0217
GCST90199918	GCST90200441	-0.0416169	-0.0395
GCST90199918	GCST90200442	-0.0538981	-0.0521
GCST90199918	GCST90200443	0.154897	0.1617
GCST90199918	GCST90200444	0.0113661	0.0124
GCST90199918	GCST90200445	0.0845375	0.0766
GCST90199918	GCST90200446	0.0390621	0.0517
GCST90199918	GCST90200447	0.0890765	0.086
GCST90199918	GCST90200448	-0.053612	-0.0581
GCST90199918	GCST90200449	0.0939966	0.0979
GCST90199918	GCST90200450	0.0162477	0.0282
GCST90199918	GCST90200451	-0.000599804	0.0108
GCST90199918	GCST90200452	0.0448458	0.0418
GCST90199918	GCST90200453	0.0178194	0.0309
GCST90199918	GCST90200454	0.114797	0.1092
GCST90199918	GCST90200455	0.0191782	0.0248
GCST90199918	GCST90200456	-0.0783942	-0.0555
GCST90199918	GCST90200457	-0.0356064	-0.0269
GCST90199918	GCST90200458	0.0421056	0.0479
GCST90199918	GCST90200459	-0.065763	-0.0466
GCST90199918	GCST90200460	-0.0515029	-0.0327
GCST90199918	GCST90200461	0.0751158	0.0735
GCST90199918	GCST90200462	-0.0209834	-0.0039
GCST90199918	GCST90200463	0.0594497	0.0684
GCST90199918	GCST90200464	-0.000920792	-0.0065
GCST90199918	GCST90200465	0.113236	0.1143
GCST90199918	GCST90200466	0.060074	0.061
GCST90199918	GCST90200467	0.0297274	0.0333
GCST90199918	GCST90200468	-0.00370431	-0.0001
GCST90199918	GCST90200469	-0.0147551	-0.0017
GCST90199918	GCST90200470	0.0139245	0.0162
GCST90199918	GCST90200471	-0.0718723	-0.0667
GCST90199918	GCST90200472	0.00309937	0.0053
GCST90199918	GCST90200473	0.0172527	0.0304
GCST90199918	GCST90200474	0.0233395	0.0129
GCST90199918	GCST90200475	-0.00708283	-0.0119
GCST90199918	GCST90200476	0.00502832	0.006
GCST90199918	GCST90200477	0.0601335	0.0814
GCST90199918	GCST90200478	0.073369	0.075
GCST90199918	GCST90200479	0.070273	0.0794
GCST90199918	GCST90200480	0.0834957	0.0873
GCST90199918	GCST90200481	0.104376	0.1095
GCST90199918	GCST90200482	0.225314	0.2255
GCST90199918	GCST90200483	-0.0114806	-0.0073
GCST90199918	GCST90200484	0.0369654	0.0374
GCST90199918	GCST90200485	0.129014	0.1277
GCST90199918	GCST90200486	0.0113034	0.0136
GCST90199918	GCST90200487	-0.0442137	-0.0324
GCST90199918	GCST90200488	0.0676818	0.0643
GCST90199918	GCST90200489	0.0940707	0.0932
GCST90199918	GCST90200490	0.10393	0.1072
GCST90199918	GCST90200491	0.0717448	0.0694
GCST90199918	GCST90200492	0.153519	0.1535
GCST90199918	GCST90200493	0.000150534	0.0055
GCST90199918	GCST90200494	0.122936	0.1214
GCST90199918	GCST90200495	-0.0255157	-0.0321
GCST90199918	GCST90200496	0.0643115	0.0638
GCST90199918	GCST90200497	0.0300309	0.0443
GCST90199918	GCST90200498	-0.0285763	-0.0153
GCST90199918	GCST90200499	0.0747057	0.0733
GCST90199918	GCST90200500	0.00264769	0.0088
GCST90199918	GCST90200501	0.0593236	0.0575
GCST90199918	GCST90200502	0.116919	0.1203
GCST90199918	GCST90200503	0.044366	0.0418
GCST90199918	GCST90200504	-0.0237526	-0.0177
GCST90199918	GCST90200505	0.10083	0.106
GCST90199918	GCST90200506	0.061241	0.0506
GCST90199918	GCST90200507	0.0711047	0.0792
GCST90199918	GCST90200508	-0.00871457	0.0022
GCST90199918	GCST90200509	0.0437956	0.0428
GCST90199918	GCST90200510	0.129491	0.1332
GCST90199918	GCST90200511	0.135878	0.1339
GCST90199918	GCST90200512	-0.00783245	-0.0047
GCST90199918	GCST90200513	0.116923	0.1262
GCST90199918	GCST90200514	-0.0176575	-0.0088
GCST90199918	GCST90200515	0.0281409	0.0337
GCST90199918	GCST90200516	0.0334461	0.0431
GCST90199918	GCST90200517	0.128897	0.1201
GCST90199918	GCST90200518	0.0230213	0.0347
GCST90199918	GCST90200519	0.0103657	0.0194
GCST90199918	GCST90200520	0.0676619	0.0629
GCST90199918	GCST90200521	0.0223883	0.0298
GCST90199918	GCST90200522	0.0370297	0.0336
GCST90199918	GCST90200523	0.0296727	0.031
GCST90199918	GCST90200524	0.0793467	0.0752
GCST90199918	GCST90200525	0.066381	0.0521
GCST90199918	GCST90200526	-0.0158972	0.0023
GCST90199918	GCST90200527	0.0579785	0.0718
GCST90199918	GCST90200528	0.00958513	0.0038
GCST90199918	GCST90200529	0.0438309	0.0573
GCST90199918	GCST90200530	-0.0246307	-0.0098
GCST90199918	GCST90200531	-0.00734227	0.0019
GCST90199918	GCST90200532	-0.0274064	-0.0293
GCST90199918	GCST90200533	0.0541677	0.066
GCST90199918	GCST90200534	0.0522499	0.0528
GCST90199918	GCST90200535	0.0193196	0.0143
GCST90199918	GCST90200536	0.0483409	0.0399
GCST90199918	GCST90200537	0.0705931	0.0805
GCST90199918	GCST90200538	0.115836	0.1099
GCST90199918	GCST90200539	0.015898	0.0171
GCST90199918	GCST90200540	0.0939357	0.1085
GCST90199918	GCST90200541	0.00665887	0.0122
GCST90199918	GCST90200542	0.00838683	0.0034
GCST90199918	GCST90200543	0.0819251	0.0784
GCST90199918	GCST90200544	0.00577212	0.0209
GCST90199918	GCST90200545	0.0567339	0.0708
GCST90199918	GCST90200546	0.0345312	0.0287
GCST90199918	GCST90200547	0.0148818	0.0225
GCST90199918	GCST90200548	0.0437646	0.0585
GCST90199918	GCST90200549	0.0213468	0.0176
GCST90199918	GCST90200550	0.0436406	0.0355
GCST90199918	GCST90200551	0.0697929	0.0662
GCST90199918	GCST90200552	0.0426051	0.0454
GCST90199918	GCST90200553	-0.00257511	0.0071
GCST90199918	GCST90200554	0.105788	0.1175
GCST90199918	GCST90200555	0.00566758	0.0185
GCST90199918	GCST90200556	0.0214648	0.0245
GCST90199918	GCST90200557	0.0403072	0.0565
GCST90199918	GCST90200558	0.138136	0.1378
GCST90199918	GCST90200559	0.0334007	0.0266
GCST90199918	GCST90200560	0.057559	0.069
GCST90199918	GCST90200561	-0.00518512	0.0075
GCST90199918	GCST90200562	-0.0125237	-0.0017
GCST90199918	GCST90200563	0.0263078	0.0299
GCST90199918	GCST90200564	0.045723	0.0478
GCST90199918	GCST90200565	-0.00205689	0.0063
GCST90199918	GCST90200566	-0.00595414	0.0131
GCST90199918	GCST90200567	-0.0379211	-0.0202
GCST90199918	GCST90200568	-0.0254787	-0.0253
GCST90199918	GCST90200569	0.226185	0.2163
GCST90199918	GCST90200570	0.0346418	0.0532
GCST90199918	GCST90200571	-0.0799463	-0.0635
GCST90199918	GCST90200572	0.0140867	0.0276
GCST90199918	GCST90200573	0.0218172	0.0302
GCST90199918	GCST90200574	-0.0259004	-0.0258
GCST90199918	GCST90200575	0.122798	0.1238
GCST90199918	GCST90200576	0.0139771	0.0292
GCST90199918	GCST90200577	0.0091689	0.0019
GCST90199918	GCST90200578	-0.0089669	0.0032
GCST90199918	GCST90200579	-0.0409512	-0.0272
GCST90199918	GCST90200580	0.0659013	0.0789
GCST90199918	GCST90200581	0.00820882	0.0289
GCST90199918	GCST90200582	0.0966736	0.092
GCST90199918	GCST90200583	0.0671595	0.0786
GCST90199918	GCST90200584	0.0602258	0.0459
GCST90199918	GCST90200585	0.0325607	0.03
GCST90199918	GCST90200586	-0.0178673	-0.0048
GCST90199918	GCST90200587	0.00268492	0.008
GCST90199918	GCST90200588	0.00171708	-0.0031
GCST90199918	GCST90200589	0.0659205	0.0648
GCST90199918	GCST90200590	-0.00023452	0.0189
GCST90199918	GCST90200591	0.0323843	0.0432
GCST90199918	GCST90200592	0.0300763	0.0494
GCST90199918	GCST90200593	0.0227573	0.0203
GCST90199918	GCST90200594	-0.0296028	-0.0275
GCST90199918	GCST90200595	0.00648054	0.0118
GCST90199918	GCST90200596	-0.0108438	-0.01
GCST90199918	GCST90200597	0.0189087	0.0202
GCST90199918	GCST90200598	-0.00751559	-0.0082
GCST90199918	GCST90200599	0.0250773	0.037
GCST90199918	GCST90200600	0.0449096	0.0585
GCST90199918	GCST90200601	0.0155389	0.0192
GCST90199918	GCST90200602	0.0150013	0.0183
GCST90199918	GCST90200603	0.0286552	0.0321
GCST90199918	GCST90200604	0.0257949	0.0378
GCST90199918	GCST90200605	-0.0388111	-0.0348
GCST90199918	GCST90200606	0.0194894	0.0159
GCST90199918	GCST90200607	0.0549035	0.0586
GCST90199918	GCST90200608	0.136021	0.135
GCST90199918	GCST90200609	-0.0230286	-0.0238
GCST90199918	GCST90200610	0.160911	0.165
GCST90199918	GCST90200611	-0.00480811	0.0178
GCST90199918	GCST90200612	0.0233527	0.0384
GCST90199918	GCST90200613	0.0318227	0.0513
GCST90199918	GCST90200614	0.0636174	0.0751
GCST90199918	GCST90200615	0.0337114	0.0447
GCST90199918	GCST90200616	0.233089	0.2358
GCST90199918	GCST90200617	-0.0195348	-0.014
GCST90199918	GCST90200618	-0.004156	0.0071
GCST90199918	GCST90200619	-0.058293	-0.0551
GCST90199918	GCST90200620	-0.0134717	-0.0088
GCST90199918	GCST90200621	0.124399	0.1258
GCST90199918	GCST90200622	0.0142584	0.0205
GCST90199918	GCST90200623	-0.0408413	-0.0358
GCST90199918	GCST90200624	0.0198534	0.0392
GCST90199918	GCST90200625	0.134611	0.1431
GCST90199918	GCST90200626	0.0385893	0.0508
GCST90199918	GCST90200627	-0.000193686	0.0132
GCST90199918	GCST90200628	0.153393	0.149
GCST90199918	GCST90200629	0.0510778	0.0619
GCST90199918	GCST90200630	-0.000446125	0.025
GCST90199918	GCST90200631	0.00897755	0.0172
GCST90199918	GCST90200632	0.0094083	0.0144
GCST90199918	GCST90200633	0.0725488	0.0786
GCST90199918	GCST90200634	0.0470678	0.0518
GCST90199918	GCST90200635	0.0388324	0.0611
GCST90199918	GCST90200636	-0.0266087	-0.0124
GCST90199918	GCST90200637	0.0333741	0.0309
GCST90199918	GCST90200638	-0.0128517	0.0046
GCST90199918	GCST90200639	0.0143543	0.0179
GCST90199918	GCST90200640	-0.0130727	-0.0134
GCST90199918	GCST90200641	-0.0210649	0.003
GCST90199918	GCST90200642	0.0263	0.0312
GCST90199918	GCST90200643	-0.0578007	-0.0511
GCST90199918	GCST90200644	0.116345	0.1152
GCST90199918	GCST90200645	0.0889035	0.0932
GCST90199918	GCST90200646	-0.00247849	0.0161
GCST90199918	GCST90200647	0.0896801	0.0917
GCST90199918	GCST90200648	0.00644247	0.0021
GCST90199918	GCST90200649	0.0364575	0.0433
GCST90199918	GCST90200650	0.0822176	0.0866
GCST90199918	GCST90200651	-0.0119351	0.0124
GCST90199918	GCST90200652	-0.00903632	-0.0052
GCST90199918	GCST90200653	0.0244346	0.038
GCST90199918	GCST90200654	0.00176011	0.0135
GCST90199918	GCST90200655	-0.0583222	-0.0506
GCST90199918	GCST90200656	0.0960322	0.0911
GCST90199918	GCST90200657	-0.0286184	-0.0302
GCST90199918	GCST90200658	-0.0120577	-0.0022
GCST90199918	GCST90200659	0.043822	0.0383
GCST90199918	GCST90200660	0.00070612	0.0072
GCST90199918	GCST90200661	0.063916	0.0775
GCST90199918	GCST90200662	0.116853	0.1067
GCST90199918	GCST90200663	0.0504754	0.0648
GCST90199918	GCST90200664	0.0358077	0.0377
GCST90199918	GCST90200665	-0.036853	-0.0276
GCST90199918	GCST90200666	-0.0183882	-0.0046
GCST90199918	GCST90200667	0.0283236	0.0257
GCST90199918	GCST90200668	0.0655779	0.0743
GCST90199918	GCST90200669	0.074238	0.0756
GCST90199918	GCST90200670	-0.0366597	-0.0178
GCST90199918	GCST90200671	-0.0283709	-0.0093
GCST90199918	GCST90200672	0.0843536	0.0871
GCST90199918	GCST90200673	-0.0164982	0.0004
GCST90199918	GCST90200674	-0.0225674	-0.0104
GCST90199918	GCST90200675	0.0205532	0.0345
GCST90199918	GCST90200676	0.0562031	0.0671
GCST90199918	GCST90200677	0.0383449	0.0438
GCST90199918	GCST90200678	0.0387946	0.0622
GCST90199918	GCST90200679	0.0341795	0.049
GCST90199918	GCST90200680	0.0145055	0.0163
GCST90199918	GCST90200681	0.068985	0.0809
GCST90199918	GCST90200682	0.0673697	0.0783
GCST90199918	GCST90200683	-0.000156615	0.0096
GCST90199918	GCST90200684	0.0193502	0.0405
GCST90199918	GCST90200685	-0.0703246	-0.0652
GCST90199918	GCST90200686	-0.0813939	-0.0755
GCST90199918	GCST90200687	-0.0209155	-0.0136
GCST90199918	GCST90200688	-0.00331132	-0.0004
GCST90199918	GCST90200689	-0.0125811	-0.0026
GCST90199918	GCST90200690	0.0479107	0.0598
GCST90199918	GCST90200691	0.102199	0.1135
GCST90199918	GCST90200692	-0.0653532	-0.06
GCST90199918	GCST90200693	0.0595271	0.0628
GCST90199918	GCST90200694	0.0304789	0.0354
GCST90199918	GCST90200695	0.0261441	0.0346
GCST90199918	GCST90200696	0.0240484	0.0303
GCST90199918	GCST90200697	0.00889497	0.028
GCST90199918	GCST90200698	-0.0118095	0.0127
GCST90199918	GCST90200699	0.0015982	0.0166
GCST90199918	GCST90200700	0.0303661	0.0299
GCST90199918	GCST90200701	-0.0514283	-0.0457
GCST90199918	GCST90200702	-0.0510981	-0.0464
GCST90199918	GCST90200703	-0.050055	-0.0418
GCST90199918	GCST90200704	-0.04912	-0.0466
GCST90199918	GCST90200705	0.0618329	0.0644
GCST90199918	GCST90200706	-0.0334388	-0.0297
GCST90199918	GCST90200707	0.0428254	0.0491
GCST90199918	GCST90200708	0.00113802	0.0119
GCST90199918	GCST90200709	-0.034502	-0.0209
GCST90199918	GCST90200710	0.0530764	0.0588
GCST90199918	GCST90200711	0.162471	0.1693
GCST90199919	GCST90199621	-0.00570366	0.0075046
GCST90199919	GCST90199622	0.0266198	0.033643
GCST90199919	GCST90199623	-0.0212187	-0.035835
GCST90199919	GCST90199624	0.0597523	0.071389
GCST90199919	GCST90199625	0.0692316	0.081289
GCST90199919	GCST90199626	0.0374802	0.044041
GCST90199919	GCST90199627	0.0280283	0.03258
GCST90199919	GCST90199628	0.0357879	0.031284
GCST90199919	GCST90199629	-0.00329535	0.012037
GCST90199919	GCST90199630	0.000543599	0.0043078
GCST90199919	GCST90199631	0.0162872	0.021676
GCST90199919	GCST90199632	0.0108271	0.0178
GCST90199919	GCST90199633	0.0235731	0.020391
GCST90199919	GCST90199634	0.0254429	0.02659
GCST90199919	GCST90199635	0.0556243	0.071905
GCST90199919	GCST90199636	0.0123141	0.0069881
GCST90199919	GCST90199637	0.00278478	0.019217
GCST90199919	GCST90199638	-0.0088652	0.011444
GCST90199919	GCST90199639	0.041549	0.042209
GCST90199919	GCST90199640	0.054422	0.061705
GCST90199919	GCST90199641	0.0220057	0.015646
GCST90199919	GCST90199642	-0.0180017	-0.0143
GCST90199919	GCST90199643	-0.00226307	0.0040242
GCST90199919	GCST90199644	0.0097062	0.01668
GCST90199919	GCST90199645	0.0106136	0.035053
GCST90199919	GCST90199646	0.0904462	0.10541
GCST90199919	GCST90199647	0.00497378	0.018706
GCST90199919	GCST90199648	-0.0635933	-0.057302
GCST90199919	GCST90199649	-0.031574	-0.022094
GCST90199919	GCST90199650	0.0700541	0.064568
GCST90199919	GCST90199651	0.00428705	0.01059
GCST90199919	GCST90199652	-0.0410443	-0.031766
GCST90199919	GCST90199653	-0.0129287	-0.003119
GCST90199919	GCST90199654	-0.00880076	0.010757
GCST90199919	GCST90199655	0.0132946	0.018958
GCST90199919	GCST90199656	-0.0062434	-0.0072579
GCST90199919	GCST90199657	-0.0519588	-0.042204
GCST90199919	GCST90199658	0.0136956	0.026861
GCST90199919	GCST90199659	-0.030758	-0.013849
GCST90199919	GCST90199660	0.0150851	0.022624
GCST90199919	GCST90199661	0.0180663	0.024208
GCST90199919	GCST90199662	-0.0182486	-0.010551
GCST90199919	GCST90199663	0.110829	0.10412
GCST90199919	GCST90199664	0.0610495	0.072639
GCST90199919	GCST90199665	0.034599	0.022482
GCST90199919	GCST90199666	-0.0288753	-0.034737
GCST90199919	GCST90199667	0.0534596	0.060764
GCST90199919	GCST90199668	-0.031419	-0.03007
GCST90199919	GCST90199669	0.00608597	0.0097632
GCST90199919	GCST90199670	0.0108072	0.0077117
GCST90199919	GCST90199671	-0.0336732	-0.025741
GCST90199919	GCST90199672	0.0267839	0.04706
GCST90199919	GCST90199673	-0.0124501	0.0018861
GCST90199919	GCST90199674	-0.0241053	-0.025604
GCST90199919	GCST90199675	0.0146262	0.017299
GCST90199919	GCST90199676	-0.0321979	-0.020694
GCST90199919	GCST90199677	-0.0195424	-0.016436
GCST90199919	GCST90199678	0.0160752	0.033979
GCST90199919	GCST90199679	-0.0030659	0.0001788
GCST90199919	GCST90199680	0.00381692	0.0026169
GCST90199919	GCST90199681	0.0728131	0.067127
GCST90199919	GCST90199682	0.0563562	0.049622
GCST90199919	GCST90199683	0.0221868	0.019762
GCST90199919	GCST90199684	-0.0188359	-0.013249
GCST90199919	GCST90199685	0.00341716	0.0095974
GCST90199919	GCST90199686	0.112861	0.12853
GCST90199919	GCST90199687	0.0136197	0.038024
GCST90199919	GCST90199688	-0.00621534	0.010883
GCST90199919	GCST90199689	0.0137783	0.011505
GCST90199919	GCST90199690	0.0251355	0.02163
GCST90199919	GCST90199691	0.0636953	0.062728
GCST90199919	GCST90199692	0.00277785	0.0085754
GCST90199919	GCST90199693	-0.0167447	-0.019364
GCST90199919	GCST90199694	-0.0116894	-0.0031538
GCST90199919	GCST90199720	-0.018215	-0.019537
GCST90199919	GCST90199721	-0.0210893	-0.011791
GCST90199919	GCST90199722	-0.0168337	-0.01585
GCST90199919	GCST90199723	-0.035429	-0.034622
GCST90199919	GCST90199724	0.0442387	0.036952
GCST90199919	GCST90199725	0.0178843	0.015994
GCST90199919	GCST90199726	0.0202168	0.02319
GCST90199919	GCST90199727	0.0213414	0.046183
GCST90199919	GCST90199728	-0.0247611	-0.025698
GCST90199919	GCST90199729	0.137277	0.15299
GCST90199919	GCST90199730	-0.0156984	-0.023441
GCST90199919	GCST90199731	-0.0337749	-0.036093
GCST90199919	GCST90199732	0.0164985	0.024624
GCST90199919	GCST90199733	0.0193276	0.023546
GCST90199919	GCST90199734	0.00696505	0.016271
GCST90199919	GCST90199735	-0.0329492	0.00068574
GCST90199919	GCST90199736	-0.0100123	0.00027463
GCST90199919	GCST90199737	0.0647429	0.064022
GCST90199919	GCST90199738	0.00756673	0.016946
GCST90199919	GCST90199739	0.0124844	0.012201
GCST90199919	GCST90199740	-0.0138486	-0.0037478
GCST90199919	GCST90199741	0.0392578	0.045931
GCST90199919	GCST90199742	0.0491622	0.072842
GCST90199919	GCST90199743	-0.0197681	-0.01047
GCST90199919	GCST90199744	-0.0085857	-0.012515
GCST90199919	GCST90199745	0.00434747	0.011083
GCST90199919	GCST90199746	0.0228724	0.033802
GCST90199919	GCST90199747	-0.00948331	0.0038911
GCST90199919	GCST90199748	-0.00561358	-0.0033793
GCST90199919	GCST90199749	0.0244849	0.022786
GCST90199919	GCST90199750	-0.0210585	-0.029987
GCST90199919	GCST90199751	0.0413086	0.055623
GCST90199919	GCST90199752	0.0181258	0.019905
GCST90199919	GCST90199753	0.00971428	0.021704
GCST90199919	GCST90199754	0.0211987	0.022232
GCST90199919	GCST90199755	0.0131131	0.007155
GCST90199919	GCST90199756	-0.00694504	-0.0022476
GCST90199919	GCST90199757	0.0140509	0.015613
GCST90199919	GCST90199758	0.0174224	0.01198
GCST90199919	GCST90199759	-0.0167843	-0.010271
GCST90199919	GCST90199760	-0.00868028	0.0089576
GCST90199919	GCST90199761	0.0245147	0.026015
GCST90199919	GCST90199762	0.0208874	0.025345
GCST90199919	GCST90199763	-0.0229944	-0.0092764
GCST90199919	GCST90199764	0.0218917	0.016435
GCST90199919	GCST90199765	0.0194433	0.025716
GCST90199919	GCST90199766	0.0257495	0.024884
GCST90199919	GCST90199767	0.029341	0.02805
GCST90199919	GCST90199768	-0.00813276	-0.0053565
GCST90199919	GCST90199769	-0.030896	-0.035061
GCST90199919	GCST90199770	-0.0401519	-0.040629
GCST90199919	GCST90199771	0.0290692	0.035063
GCST90199919	GCST90199772	0.0236395	0.028394
GCST90199919	GCST90199773	-0.00317251	-0.0029063
GCST90199919	GCST90199774	0.0016494	0.0032474
GCST90199919	GCST90199775	0.033007	0.040953
GCST90199919	GCST90199776	0.000633194	0.0063704
GCST90199919	GCST90199777	-0.0441187	-0.027795
GCST90199919	GCST90199778	0.0135279	0.018253
GCST90199919	GCST90199779	0.00756197	0.0081197
GCST90199919	GCST90199780	-0.0130468	-0.013024
GCST90199919	GCST90199781	-0.0183843	-0.023379
GCST90199919	GCST90199783	0.0237057	0.029893
GCST90199919	GCST90199784	0.0323473	0.035915
GCST90199919	GCST90199785	0.0592949	0.055702
GCST90199919	GCST90199786	0.0225999	0.020423
GCST90199919	GCST90199787	0.0331837	0.017767
GCST90199919	GCST90199788	-0.0463143	-0.038079
GCST90199919	GCST90199789	0.0207527	0.011195
GCST90199919	GCST90199790	-0.0328265	-0.029186
GCST90199919	GCST90199791	-0.0307511	-0.030565
GCST90199919	GCST90199792	0.0291249	0.033822
GCST90199919	GCST90199793	0.0368384	0.057663
GCST90199919	GCST90199794	0.0369463	0.057457
GCST90199919	GCST90199795	0.00117947	-0.0029832
GCST90199919	GCST90199796	-0.0518022	-0.061928
GCST90199919	GCST90199797	0.00634977	0.013391
GCST90199919	GCST90199798	0.0578747	0.059596
GCST90199919	GCST90199799	-0.00297466	0.0067378
GCST90199919	GCST90199800	0.0271238	0.026432
GCST90199919	GCST90199801	0.0412967	0.043116
GCST90199919	GCST90199802	0.018674	0.02336
GCST90199919	GCST90199803	0.0701692	0.098326
GCST90199919	GCST90199804	-0.00979281	-0.015061
GCST90199919	GCST90199805	-0.0319251	-0.03783
GCST90199919	GCST90199806	-0.0343631	-0.034242
GCST90199919	GCST90199807	-0.0344895	-0.041044
GCST90199919	GCST90199808	-0.00100304	0.0094664
GCST90199919	GCST90199809	0.0342245	0.045339
GCST90199919	GCST90199810	-0.0320171	-0.016313
GCST90199919	GCST90199811	0.0178529	0.026738
GCST90199919	GCST90199812	0.010199	0.00026575
GCST90199919	GCST90199813	0.0524116	0.045131
GCST90199919	GCST90199814	0.024286	0.0032425
GCST90199919	GCST90199815	0.0683686	0.073731
GCST90199919	GCST90199816	-0.0081723	0.0063537
GCST90199919	GCST90199817	0.00567284	0.0036937
GCST90199919	GCST90199818	0.102613	0.10791
GCST90199919	GCST90199819	0.0353848	0.05355
GCST90199919	GCST90199845	-0.0387096	-0.026896
GCST90199919	GCST90199846	0.00190208	0.015064
GCST90199919	GCST90199847	0.132089	0.15007
GCST90199919	GCST90199848	0.00533045	0.0084673
GCST90199919	GCST90199849	-0.0204154	0.0047533
GCST90199919	GCST90199850	-0.00087158	0.0077321
GCST90199919	GCST90199851	-0.0161283	0.0053004
GCST90199919	GCST90199852	0.0141825	0.028286
GCST90199919	GCST90199853	-0.0135435	-0.0083706
GCST90199919	GCST90199854	0.00737281	0.007616
GCST90199919	GCST90199855	0.00806076	0.0076975
GCST90199919	GCST90199856	-0.00555772	0.0075806
GCST90199919	GCST90199857	-0.0167594	-0.029066
GCST90199919	GCST90199858	-0.0174972	-0.012025
GCST90199919	GCST90199859	-0.00877736	0.0030598
GCST90199919	GCST90199860	-0.0115342	0.001401
GCST90199919	GCST90199861	-0.00610948	0.018237
GCST90199919	GCST90199862	0.0513858	0.053113
GCST90199919	GCST90199863	-0.0253913	-0.010364
GCST90199919	GCST90199864	-0.0817028	-0.074032
GCST90199919	GCST90199865	0.0480598	0.053176
GCST90199919	GCST90199866	0.0254844	0.018369
GCST90199919	GCST90199867	-0.0204671	-0.015964
GCST90199919	GCST90199868	-0.0257626	0.0018302
GCST90199919	GCST90199869	0.0275287	0.038006
GCST90199919	GCST90199920	0.0649794	0.056844
GCST90199919	GCST90199921	-0.0144432	-0.01101
GCST90199919	GCST90199922	0.0647829	0.064631
GCST90199919	GCST90199923	-0.0246694	-0.015803
GCST90199919	GCST90199924	0.169623	0.16224
GCST90199919	GCST90199925	0.0354593	0.061944
GCST90199919	GCST90199926	0.039109	0.0459
GCST90199919	GCST90199927	0.0731382	0.083319
GCST90199919	GCST90199928	0.0183286	0.00035131
GCST90199919	GCST90199929	-0.000479619	0.0047022
GCST90199919	GCST90199930	0.0064721	0.0048235
GCST90199919	GCST90199931	0.0307617	0.044518
GCST90199919	GCST90199932	-0.0151865	-0.012269
GCST90199919	GCST90199933	-0.00258557	-0.010628
GCST90199919	GCST90199934	0.0673854	0.069939
GCST90199919	GCST90199935	0.0449545	0.050477
GCST90199919	GCST90199936	0.0279932	0.045768
GCST90199919	GCST90199937	0.130187	0.10632
GCST90199919	GCST90199938	0.0206971	0.045463
GCST90199919	GCST90199939	0.026721	0.040463
GCST90199919	GCST90199940	0.0517008	0.072033
GCST90199919	GCST90199941	-0.0519954	-0.056912
GCST90199919	GCST90199942	0.0507265	0.058776
GCST90199919	GCST90199943	0.0268053	0.029471
GCST90199919	GCST90199944	0.0353109	0.026265
GCST90199919	GCST90199970	-0.0106433	-0.0083189
GCST90199919	GCST90199971	-0.00466431	-0.008246
GCST90199919	GCST90199972	0.0274388	0.035479
GCST90199919	GCST90199973	0.0484546	0.052613
GCST90199919	GCST90199974	-0.00842873	-0.0041299
GCST90199919	GCST90199975	-0.00554336	0.0056041
GCST90199919	GCST90199976	-0.027506	-0.035648
GCST90199919	GCST90199977	0.0381352	0.058566
GCST90199919	GCST90199978	0.04965	0.053598
GCST90199919	GCST90199979	-0.0144555	-0.019562
GCST90199919	GCST90199980	0.059956	0.058156
GCST90199919	GCST90199981	0.0278172	0.023007
GCST90199919	GCST90199982	0.0278094	0.027657
GCST90199919	GCST90199983	-0.011359	0.0024994
GCST90199919	GCST90199984	-0.0138785	-0.015452
GCST90199919	GCST90199985	0.026169	0.047636
GCST90199919	GCST90199986	0.0779805	0.078692
GCST90199919	GCST90199987	0.00509899	0.026608
GCST90199919	GCST90199988	0.0601757	0.049868
GCST90199919	GCST90199989	0.00375583	0.018053
GCST90199919	GCST90199990	0.0353164	0.054028
GCST90199919	GCST90199991	0.0699348	0.082588
GCST90199919	GCST90199992	-0.0343149	-0.029064
GCST90199919	GCST90199993	-0.0209013	-0.016033
GCST90199919	GCST90199994	0.029366	0.022507
GCST90199919	GCST90199995	-0.0184041	-0.0072277
GCST90199919	GCST90199996	-0.0198985	-0.0035113
GCST90199919	GCST90199997	-0.00890339	0.0031843
GCST90199919	GCST90199998	-0.00189279	0.025069
GCST90199919	GCST90199999	0.0764052	0.078717
GCST90199919	GCST90200000	0.00101476	-0.0025689
GCST90199919	GCST90200001	-0.0326746	-0.0033608
GCST90199919	GCST90200002	0.00341043	-0.00054848
GCST90199919	GCST90200003	-0.0341099	-0.02917
GCST90199919	GCST90200004	0.027137	0.030168
GCST90199919	GCST90200005	0.0134446	0.02557
GCST90199919	GCST90200006	0.0430524	0.052331
GCST90199919	GCST90200007	0.0398088	0.05868
GCST90199919	GCST90200008	0.0147586	0.014771
GCST90199919	GCST90200009	0.0413437	0.056952
GCST90199919	GCST90200010	-0.00572078	0.017754
GCST90199919	GCST90200011	0.061202	0.073313
GCST90199919	GCST90200012	0.0111207	0.0079392
GCST90199919	GCST90200013	-0.00984254	-0.0042372
GCST90199919	GCST90200014	-0.00989113	-0.0028784
GCST90199919	GCST90200015	-0.0521645	-0.022942
GCST90199919	GCST90200016	0.050702	0.054498
GCST90199919	GCST90200017	-0.00941987	0.019273
GCST90199919	GCST90200018	-0.0357837	-0.036184
GCST90199919	GCST90200019	0.055256	0.062529
GCST90199919	GCST90200045	-0.0299668	-0.028047
GCST90199919	GCST90200046	0.00993829	0.014381
GCST90199919	GCST90200047	-0.0101017	0.014883
GCST90199919	GCST90200048	-0.0181846	-0.006845
GCST90199919	GCST90200049	0.00285441	0.026168
GCST90199919	GCST90200050	0.015042	0.0050304
GCST90199919	GCST90200051	-0.0288923	-0.016252
GCST90199919	GCST90200052	-0.00831326	-0.017916
GCST90199919	GCST90200053	-0.000788529	0.023442
GCST90199919	GCST90200054	-0.0245852	-0.017925
GCST90199919	GCST90200055	0.00230146	0.016666
GCST90199919	GCST90200056	-0.00550407	-0.0060063
GCST90199919	GCST90200057	0.0470071	0.070027
GCST90199919	GCST90200058	-0.0131315	-0.013548
GCST90199919	GCST90200059	-0.0130545	-0.0019773
GCST90199919	GCST90200060	0.0435319	0.06014
GCST90199919	GCST90200061	0.0202622	0.041206
GCST90199919	GCST90200062	-0.0480896	-0.037322
GCST90199919	GCST90200063	0.0167723	0.020407
GCST90199919	GCST90200064	0.0409901	0.049078
GCST90199919	GCST90200065	0.00895141	0.014742
GCST90199919	GCST90200066	-0.0264861	-0.011434
GCST90199919	GCST90200067	0.0353499	0.056228
GCST90199919	GCST90200068	0.0364936	0.05033
GCST90199919	GCST90200069	-0.0106486	-0.011027
GCST90199919	GCST90200070	0.0223873	0.039929
GCST90199919	GCST90200071	-0.0131737	-0.0085021
GCST90199919	GCST90200072	-0.0242089	-0.030207
GCST90199919	GCST90200073	0.0211719	0.031097
GCST90199919	GCST90200074	0.00242474	0.0093952
GCST90199919	GCST90200075	0.00527344	0.017878
GCST90199919	GCST90200076	0.0291787	0.040881
GCST90199919	GCST90200077	0.0557206	0.064775
GCST90199919	GCST90200078	-0.0185865	-0.014818
GCST90199919	GCST90200079	-0.0241855	-0.021284
GCST90199919	GCST90200080	-0.00171772	0.014974
GCST90199919	GCST90200081	0.0283814	0.034206
GCST90199919	GCST90200082	0.0537206	0.066112
GCST90199919	GCST90200083	0.0341427	0.048575
GCST90199919	GCST90200084	-0.0156824	-0.0099214
GCST90199919	GCST90200085	0.0134985	0.024262
GCST90199919	GCST90200086	-0.0334425	-0.026201
GCST90199919	GCST90200087	0.051735	0.050213
GCST90199919	GCST90200088	0.0142114	0.013735
GCST90199919	GCST90200089	0.0524154	0.073423
GCST90199919	GCST90200090	-0.0249389	-0.017213
GCST90199919	GCST90200091	-0.00311658	0.0029598
GCST90199919	GCST90200092	-0.0391511	-0.026334
GCST90199919	GCST90200093	0.0547601	0.057346
GCST90199919	GCST90200094	0.0538933	0.057048
GCST90199919	GCST90200095	0.0587467	0.085667
GCST90199919	GCST90200096	0.0292896	0.034558
GCST90199919	GCST90200097	0.0597001	0.058567
GCST90199919	GCST90200098	0.0353069	0.05158
GCST90199919	GCST90200099	0.0154429	0.02309
GCST90199919	GCST90200100	-0.0322946	-0.028534
GCST90199919	GCST90200101	0.0553614	0.067122
GCST90199919	GCST90200102	0.00502924	0.031771
GCST90199919	GCST90200103	-0.0477974	-0.039774
GCST90199919	GCST90200104	-0.0370606	-0.036658
GCST90199919	GCST90200105	0.0263798	0.032863
GCST90199919	GCST90200106	0.0146354	0.018452
GCST90199919	GCST90200107	0.0369043	0.03883
GCST90199919	GCST90200108	-0.026268	-0.0087543
GCST90199919	GCST90200109	-0.0292228	-0.01626
GCST90199919	GCST90200110	-0.0304469	-0.03164
GCST90199919	GCST90200111	-0.0317524	-0.032985
GCST90199919	GCST90200112	0.0790709	0.089718
GCST90199919	GCST90200113	-0.00969399	-0.0011058
GCST90199919	GCST90200114	0.0399575	0.04475
GCST90199919	GCST90200115	-0.022088	-0.0028328
GCST90199919	GCST90200116	-0.0383944	-0.025815
GCST90199919	GCST90200117	-0.00461577	0.00042291
GCST90199919	GCST90200118	0.0317396	0.042955
GCST90199919	GCST90200119	0.0227301	0.026924
GCST90199919	GCST90200120	-0.0067251	-0.014798
GCST90199919	GCST90200121	-0.0170771	-0.0032507
GCST90199919	GCST90200122	-0.0303886	-0.019774
GCST90199919	GCST90200123	-0.0113504	-0.0012581
GCST90199919	GCST90200124	-0.000230145	0.010128
GCST90199919	GCST90200125	0.0100576	0.029546
GCST90199919	GCST90200126	-0.0055027	0.006243
GCST90199919	GCST90200127	-0.0220825	-0.0026623
GCST90199919	GCST90200128	-0.0373106	-0.023205
GCST90199919	GCST90200129	-0.00900907	0.0015046
GCST90199919	GCST90200130	-0.00334664	0.0047677
GCST90199919	GCST90200131	-0.0162747	0.002696
GCST90199919	GCST90200132	0.0128177	0.01898
GCST90199919	GCST90200133	0.00849071	0.0095103
GCST90199919	GCST90200134	-0.00459022	0.018158
GCST90199919	GCST90200135	-0.0102661	0.00984
GCST90199919	GCST90200136	0.0305557	0.034148
GCST90199919	GCST90200137	-0.0064342	0.011123
GCST90199919	GCST90200138	-0.0181938	-0.038554
GCST90199919	GCST90200139	-0.0204284	-0.012545
GCST90199919	GCST90200140	0.103735	0.1135
GCST90199919	GCST90200141	0.0149828	0.031382
GCST90199919	GCST90200142	0.114515	0.12355
GCST90199919	GCST90200143	0.0168816	0.025116
GCST90199919	GCST90200144	-0.00791175	0.0038266
GCST90199919	GCST90200145	0.0163733	0.029343
GCST90199919	GCST90200146	0.0117247	0.014768
GCST90199919	GCST90200147	-0.036081	-0.027496
GCST90199919	GCST90200148	0.00947576	0.027944
GCST90199919	GCST90200149	0.0326359	0.036526
GCST90199919	GCST90200150	-0.0319219	-0.028622
GCST90199919	GCST90200151	-0.0359748	-0.045076
GCST90199919	GCST90200152	0.00513643	0.0037878
GCST90199919	GCST90200153	0.071582	0.066318
GCST90199919	GCST90200154	0.0701245	0.084762
GCST90199919	GCST90200155	0.0444221	0.046992
GCST90199919	GCST90200156	-0.0295785	-0.016058
GCST90199919	GCST90200157	0.0745755	0.089483
GCST90199919	GCST90200158	-0.0108756	-0.013114
GCST90199919	GCST90200159	-0.0112421	-0.0083538
GCST90199919	GCST90200160	-0.0126603	-0.0028085
GCST90199919	GCST90200161	-7.85413e-06	-0.00034749
GCST90199919	GCST90200162	0.0650997	0.066368
GCST90199919	GCST90200163	0.00575199	0.00274
GCST90199919	GCST90200164	-0.0117728	-0.017206
GCST90199919	GCST90200165	0.0120042	0.013683
GCST90199919	GCST90200166	0.00732798	0.00054969
GCST90199919	GCST90200167	0.00622401	0.0031924
GCST90199919	GCST90200168	-0.0081791	0.0010521
GCST90199919	GCST90200169	0.0111398	0.0266
GCST90199919	GCST90200170	0.0199166	0.031378
GCST90199919	GCST90200171	-0.0221412	-0.016277
GCST90199919	GCST90200172	0.0568963	0.057763
GCST90199919	GCST90200173	0.00840102	0.011598
GCST90199919	GCST90200174	0.0141279	0.018579
GCST90199919	GCST90200175	0.00207622	0.013051
GCST90199919	GCST90200176	0.0220366	0.026988
GCST90199919	GCST90200177	-0.0248242	-0.022096
GCST90199919	GCST90200178	-0.0218235	-0.034368
GCST90199919	GCST90200179	0.0189219	0.023361
GCST90199919	GCST90200180	0.0699785	0.0516
GCST90199919	GCST90200181	0.034036	0.036618
GCST90199919	GCST90200182	0.031019	0.026002
GCST90199919	GCST90200183	-0.0373974	0.0050557
GCST90199919	GCST90200184	0.0638336	0.060394
GCST90199919	GCST90200185	0.0374836	0.034645
GCST90199919	GCST90200186	-0.0119366	-0.0030432
GCST90199919	GCST90200187	-0.0263093	-0.029919
GCST90199919	GCST90200188	0.0489074	0.051579
GCST90199919	GCST90200189	0.0556905	0.060849
GCST90199919	GCST90200190	-0.00798178	-0.0040722
GCST90199919	GCST90200191	0.00463604	0.0065162
GCST90199919	GCST90200192	-0.0170924	-0.016185
GCST90199919	GCST90200193	0.0196586	0.027447
GCST90199919	GCST90200194	0.0127737	0.017494
GCST90199919	GCST90200383	0.0447305	0.053877
GCST90199919	GCST90200384	-0.0164072	-0.00088987
GCST90199919	GCST90200385	-0.0326977	-0.031545
GCST90199919	GCST90200386	-0.0358374	-0.027926
GCST90199919	GCST90200387	0.0115293	0.023913
GCST90199919	GCST90200388	-0.0415268	-0.040098
GCST90199919	GCST90200389	0.0282009	0.033961
GCST90199919	GCST90200390	-0.0225259	-0.023462
GCST90199919	GCST90200391	0.023385	0.043373
GCST90199919	GCST90200392	0.0285992	0.032216
GCST90199919	GCST90200393	0.000546941	0.010201
GCST90199919	GCST90200394	-0.0343746	-0.025364
GCST90199919	GCST90200395	-0.0133868	-0.018162
GCST90199919	GCST90200396	0.0206754	0.030376
GCST90199919	GCST90200397	-0.0408945	-0.041038
GCST90199919	GCST90200398	0.00850821	0.019672
GCST90199919	GCST90200399	0.0243971	0.036995
GCST90199919	GCST90200400	-0.0312561	-0.025027
GCST90199919	GCST90200401	0.0831052	0.081346
GCST90199919	GCST90200402	-0.00704309	0.0072586
GCST90199919	GCST90200403	0.0254992	0.037175
GCST90199919	GCST90200404	0.0242208	0.035371
GCST90199919	GCST90200405	0.0140306	0.021218
GCST90199919	GCST90200406	-0.00026566	0.00048342
GCST90199919	GCST90200407	-0.0168579	-0.014187
GCST90199919	GCST90200408	-0.0415436	-0.02907
GCST90199919	GCST90200409	0.00476216	0.015794
GCST90199919	GCST90200410	0.0110731	0.019876
GCST90199919	GCST90200411	0.0186939	0.018595
GCST90199919	GCST90200412	-0.0478058	-0.040281
GCST90199919	GCST90200413	-0.0117265	-0.0074154
GCST90199919	GCST90200414	-0.0290258	-0.029477
GCST90199919	GCST90200415	0.0307013	0.042895
GCST90199919	GCST90200416	-0.0136976	-0.0067887
GCST90199919	GCST90200417	0.0259132	0.034894
GCST90199919	GCST90200418	0.0335723	0.034374
GCST90199919	GCST90200419	0.0259529	0.037498
GCST90199919	GCST90200420	0.000925698	0.014
GCST90199919	GCST90200421	0.0218099	0.023363
GCST90199919	GCST90200422	-0.0133798	-0.018684
GCST90199919	GCST90200423	-0.00303099	0.0059624
GCST90199919	GCST90200424	0.0231613	0.032648
GCST90199919	GCST90200425	0.0366379	0.037904
GCST90199919	GCST90200426	0.0130384	0.016452
GCST90199919	GCST90200427	-0.00755911	0.010407
GCST90199919	GCST90200428	0.0098445	0.015106
GCST90199919	GCST90200429	0.0159562	0.025051
GCST90199919	GCST90200430	-0.0504597	-0.03959
GCST90199919	GCST90200431	-0.00769131	-0.00094056
GCST90199919	GCST90200432	0.0289733	0.04017
GCST90199919	GCST90200433	0.0917319	0.095662
GCST90199919	GCST90200434	0.0237323	0.029069
GCST90199919	GCST90200435	-0.0366237	-0.025959
GCST90199919	GCST90200436	0.00274569	0.019428
GCST90199919	GCST90200437	-0.00991209	-0.0093443
GCST90199919	GCST90200438	-0.00365412	-0.016033
GCST90199919	GCST90200439	0.00265853	0.005629
GCST90199919	GCST90200440	-0.00877839	0.0052244
GCST90199919	GCST90200441	-0.00410224	0.0087739
GCST90199919	GCST90200442	0.022366	0.033653
GCST90199919	GCST90200443	0.0404221	0.036417
GCST90199919	GCST90200444	0.00240908	0.0020317
GCST90199919	GCST90200445	0.0221724	0.027259
GCST90199919	GCST90200446	0.00631644	0.013409
GCST90199919	GCST90200447	-0.0118661	-0.013375
GCST90199919	GCST90200448	-0.01902	-0.023457
GCST90199919	GCST90200449	-0.0145439	-0.018864
GCST90199919	GCST90200450	0.0213376	0.010559
GCST90199919	GCST90200451	0.00215996	0.0022057
GCST90199919	GCST90200452	0.0582351	0.071351
GCST90199919	GCST90200453	-0.0210276	-0.029035
GCST90199919	GCST90200454	0.0524036	0.054665
GCST90199919	GCST90200455	-0.0251025	-0.0059036
GCST90199919	GCST90200456	-0.0427008	-0.026775
GCST90199919	GCST90200457	-0.0225573	-0.019206
GCST90199919	GCST90200458	0.115647	0.1288
GCST90199919	GCST90200459	-0.0199917	-0.020641
GCST90199919	GCST90200460	-0.013844	-0.01464
GCST90199919	GCST90200461	0.0169548	0.020286
GCST90199919	GCST90200462	0.102308	0.11105
GCST90199919	GCST90200463	0.00138375	0.0063837
GCST90199919	GCST90200464	0.119108	0.13624
GCST90199919	GCST90200465	0.175369	0.14472
GCST90199919	GCST90200466	0.000606051	-0.00053825
GCST90199919	GCST90200467	0.0357553	0.026722
GCST90199919	GCST90200468	0.116494	0.12553
GCST90199919	GCST90200469	0.101332	0.098781
GCST90199919	GCST90200470	-0.00749196	0.00026414
GCST90199919	GCST90200471	-0.04528	-0.034892
GCST90199919	GCST90200472	-0.00425642	-0.0033226
GCST90199919	GCST90200473	-0.0054817	0.024045
GCST90199919	GCST90200474	-0.00757502	-0.0097682
GCST90199919	GCST90200475	0.0959481	0.099419
GCST90199919	GCST90200476	-0.00954363	-0.014292
GCST90199919	GCST90200477	-0.0269657	-0.015925
GCST90199919	GCST90200478	0.0483183	0.053604
GCST90199919	GCST90200479	0.0975775	0.10666
GCST90199919	GCST90200480	0.0510381	0.054219
GCST90199919	GCST90200481	0.020758	0.030684
GCST90199919	GCST90200482	0.0502953	0.061479
GCST90199919	GCST90200483	0.0407632	0.04199
GCST90199919	GCST90200484	0.0746776	0.097495
GCST90199919	GCST90200485	0.00519733	0.00182
GCST90199919	GCST90200486	-0.0127944	-0.0067705
GCST90199919	GCST90200487	-0.0332128	-0.02737
GCST90199919	GCST90200488	0.0103341	0.004157
GCST90199919	GCST90200489	0.00879522	0.014072
GCST90199919	GCST90200490	0.0469702	0.048877
GCST90199919	GCST90200491	0.00729633	0.0033293
GCST90199919	GCST90200492	0.07344	0.08109
GCST90199919	GCST90200493	-0.0128386	-0.010176
GCST90199919	GCST90200494	0.0428238	0.048918
GCST90199919	GCST90200495	0.00457432	0.0034305
GCST90199919	GCST90200496	0.047443	0.059298
GCST90199919	GCST90200497	0.0234955	0.040417
GCST90199919	GCST90200498	0.0272311	0.045315
GCST90199919	GCST90200499	0.0301095	0.024282
GCST90199919	GCST90200500	0.0191949	0.031634
GCST90199919	GCST90200501	0.0395459	0.037799
GCST90199919	GCST90200502	0.0438374	0.054249
GCST90199919	GCST90200503	0.0380599	0.034964
GCST90199919	GCST90200504	0.0443491	0.051285
GCST90199919	GCST90200505	0.0196279	0.01731
GCST90199919	GCST90200506	0.0340364	0.024299
GCST90199919	GCST90200507	0.0177289	0.017933
GCST90199919	GCST90200508	0.0257493	0.045231
GCST90199919	GCST90200509	0.0156061	0.015165
GCST90199919	GCST90200510	0.0153299	0.020136
GCST90199919	GCST90200511	0.087867	0.083062
GCST90199919	GCST90200512	-0.00073766	-0.0032911
GCST90199919	GCST90200513	0.121186	0.1091
GCST90199919	GCST90200514	-0.0196541	-0.012391
GCST90199919	GCST90200515	-0.0208955	-0.0099708
GCST90199919	GCST90200516	0.145837	0.14391
GCST90199919	GCST90200517	0.0412426	0.055676
GCST90199919	GCST90200518	-0.00288041	0.00029793
GCST90199919	GCST90200519	-0.00857542	-0.0050583
GCST90199919	GCST90200520	0.0182313	0.014519
GCST90199919	GCST90200521	0.0205327	0.025857
GCST90199919	GCST90200522	-0.00828317	-0.0024865
GCST90199919	GCST90200523	0.0071077	0.019248
GCST90199919	GCST90200524	0.0348582	0.032007
GCST90199919	GCST90200525	-0.0239735	-0.0048242
GCST90199919	GCST90200526	-0.0509505	-0.057989
GCST90199919	GCST90200527	0.0615474	0.06426
GCST90199919	GCST90200528	0.00461875	0.0022678
GCST90199919	GCST90200529	0.0216047	0.02782
GCST90199919	GCST90200530	0.0150383	0.020901
GCST90199919	GCST90200531	-0.0150236	-0.013785
GCST90199919	GCST90200532	-0.0389772	-0.025096
GCST90199919	GCST90200533	0.021173	0.02779
GCST90199919	GCST90200534	0.0136552	0.0055372
GCST90199919	GCST90200535	0.0200237	0.022461
GCST90199919	GCST90200536	0.133005	0.13146
GCST90199919	GCST90200537	0.0114949	0.016898
GCST90199919	GCST90200538	0.0379315	0.026395
GCST90199919	GCST90200539	0.0833522	0.084859
GCST90199919	GCST90200540	0.0166253	0.017965
GCST90199919	GCST90200541	-0.0112494	-0.014563
GCST90199919	GCST90200542	0.0651443	0.064911
GCST90199919	GCST90200543	0.0236188	0.023084
GCST90199919	GCST90200544	-0.0211861	-0.01093
GCST90199919	GCST90200545	0.0188065	0.027817
GCST90199919	GCST90200546	0.0436837	0.041029
GCST90199919	GCST90200547	-0.0120727	-0.012252
GCST90199919	GCST90200548	0.0437315	0.045816
GCST90199919	GCST90200549	0.0198576	0.024528
GCST90199919	GCST90200550	-0.00379682	0.00027948
GCST90199919	GCST90200551	0.0144389	0.010034
GCST90199919	GCST90200552	0.0101191	0.010679
GCST90199919	GCST90200553	-0.0211136	-0.011886
GCST90199919	GCST90200554	0.0383132	0.045046
GCST90199919	GCST90200555	0.148147	0.15394
GCST90199919	GCST90200556	0.0475625	0.034045
GCST90199919	GCST90200557	0.0194943	0.035277
GCST90199919	GCST90200558	-0.0131724	-0.017091
GCST90199919	GCST90200559	0.0688963	0.082411
GCST90199919	GCST90200560	0.0833347	0.099866
GCST90199919	GCST90200561	-0.0021181	0.0084206
GCST90199919	GCST90200562	-0.00395358	-0.0056921
GCST90199919	GCST90200563	0.00308265	0.00032463
GCST90199919	GCST90200564	0.0395963	0.035347
GCST90199919	GCST90200565	0.0402611	0.046948
GCST90199919	GCST90200566	0.00523442	0.01591
GCST90199919	GCST90200567	-0.017976	-0.019306
GCST90199919	GCST90200568	-0.0385748	-0.02948
GCST90199919	GCST90200569	0.0545298	0.050274
GCST90199919	GCST90200570	-0.0242369	-0.02019
GCST90199919	GCST90200571	-0.0374317	-0.025519
GCST90199919	GCST90200572	-0.00661457	-0.0029345
GCST90199919	GCST90200573	0.0242295	0.029289
GCST90199919	GCST90200574	-0.0120813	-0.020059
GCST90199919	GCST90200575	0.0250402	0.03355
GCST90199919	GCST90200576	0.00891398	0.012182
GCST90199919	GCST90200577	0.0167058	0.028575
GCST90199919	GCST90200578	0.0593985	0.066798
GCST90199919	GCST90200579	-0.0048252	0.019984
GCST90199919	GCST90200580	0.0269551	0.022326
GCST90199919	GCST90200581	-0.00360963	8.2111e-05
GCST90199919	GCST90200582	0.0147124	0.014478
GCST90199919	GCST90200583	0.0124903	0.017657
GCST90199919	GCST90200584	0.00175566	-0.014073
GCST90199919	GCST90200585	0.00628782	0.0084841
GCST90199919	GCST90200586	-0.0458001	-0.03795
GCST90199919	GCST90200587	0.00561993	0.010612
GCST90199919	GCST90200588	0.02405	0.020605
GCST90199919	GCST90200589	0.112445	0.11231
GCST90199919	GCST90200590	-0.017585	0.008324
GCST90199919	GCST90200591	-0.00187618	0.0038565
GCST90199919	GCST90200592	0.0353372	0.042177
GCST90199919	GCST90200593	0.0754535	0.082777
GCST90199919	GCST90200594	-0.0419153	-0.037975
GCST90199919	GCST90200595	-0.0143157	-0.01328
GCST90199919	GCST90200596	0.0363831	0.029983
GCST90199919	GCST90200597	-0.0268425	-0.018581
GCST90199919	GCST90200598	-0.00867576	-0.0023851
GCST90199919	GCST90200599	0.0677153	0.089973
GCST90199919	GCST90200600	0.0243258	0.023135
GCST90199919	GCST90200601	0.0168603	0.023451
GCST90199919	GCST90200602	-0.0220918	-0.014099
GCST90199919	GCST90200603	0.0122319	0.02524
GCST90199919	GCST90200604	-0.0100339	-0.006094
GCST90199919	GCST90200605	0.051174	0.046935
GCST90199919	GCST90200606	0.0855271	0.073549
GCST90199919	GCST90200607	0.0571875	0.075235
GCST90199919	GCST90200608	0.100283	0.11635
GCST90199919	GCST90200609	0.0189153	0.019192
GCST90199919	GCST90200610	0.107138	0.11395
GCST90199919	GCST90200611	0.0166748	0.01913
GCST90199919	GCST90200612	0.023179	0.020492
GCST90199919	GCST90200613	-0.00598008	0.0051463
GCST90199919	GCST90200614	0.174275	0.17892
GCST90199919	GCST90200615	0.0499817	0.051081
GCST90199919	GCST90200616	0.0561055	0.055346
GCST90199919	GCST90200617	0.0197163	0.015951
GCST90199919	GCST90200618	0.0436105	0.044881
GCST90199919	GCST90200619	-0.043935	-0.035173
GCST90199919	GCST90200620	0.0227603	0.02136
GCST90199919	GCST90200621	0.0719175	0.072721
GCST90199919	GCST90200622	-0.00550524	-0.0045521
GCST90199919	GCST90200623	-0.026524	-0.030401
GCST90199919	GCST90200624	-0.00956171	0.001823
GCST90199919	GCST90200625	0.0448374	0.045854
GCST90199919	GCST90200626	-0.000945234	0.0049967
GCST90199919	GCST90200627	0.0116239	0.029277
GCST90199919	GCST90200628	0.0488575	0.060664
GCST90199919	GCST90200629	-0.0255651	-0.018162
GCST90199919	GCST90200630	-0.00716561	0.0064909
GCST90199919	GCST90200631	0.0178789	0.019901
GCST90199919	GCST90200632	0.0042312	0.0031588
GCST90199919	GCST90200633	-0.0296545	-0.020141
GCST90199919	GCST90200634	-0.0111681	-0.010746
GCST90199919	GCST90200635	0.0178581	0.033813
GCST90199919	GCST90200636	-0.0256701	-0.0050461
GCST90199919	GCST90200637	-0.00372209	0.0042286
GCST90199919	GCST90200638	0.0175795	0.030403
GCST90199919	GCST90200639	0.0254889	0.022218
GCST90199919	GCST90200640	-0.00988757	-0.021681
GCST90199919	GCST90200641	0.020817	0.027469
GCST90199919	GCST90200642	0.00143979	0.0098323
GCST90199919	GCST90200643	-0.0162349	-0.0096193
GCST90199919	GCST90200644	0.0288478	0.036975
GCST90199919	GCST90200645	0.00543176	-0.0060596
GCST90199919	GCST90200646	-0.0145538	0.0003231
GCST90199919	GCST90200647	0.0953755	0.094614
GCST90199919	GCST90200648	0.028204	0.030075
GCST90199919	GCST90200649	-0.0012709	0.00088776
GCST90199919	GCST90200650	-0.0254403	-0.012188
GCST90199919	GCST90200651	-0.00985307	0.0011624
GCST90199919	GCST90200652	0.0156959	0.015206
GCST90199919	GCST90200653	0.052854	0.063256
GCST90199919	GCST90200654	0.0341455	0.045438
GCST90199919	GCST90200655	-0.034051	-0.026367
GCST90199919	GCST90200656	0.0290555	0.034107
GCST90199919	GCST90200657	0.0503653	0.053794
GCST90199919	GCST90200658	-0.0123794	-0.00010193
GCST90199919	GCST90200659	0.024884	0.015858
GCST90199919	GCST90200660	0.0214211	0.028518
GCST90199919	GCST90200661	0.00708406	0.0056118
GCST90199919	GCST90200662	0.0435146	0.049985
GCST90199919	GCST90200663	-0.0119085	-0.0023835
GCST90199919	GCST90200664	0.0596788	0.056797
GCST90199919	GCST90200665	-0.0330481	-0.0090429
GCST90199919	GCST90200666	-0.0326573	-0.020659
GCST90199919	GCST90200667	0.0613627	0.054742
GCST90199919	GCST90200668	0.0909678	0.10186
GCST90199919	GCST90200669	0.0340543	0.034308
GCST90199919	GCST90200670	0.0750155	0.083687
GCST90199919	GCST90200671	-0.0507349	-0.040238
GCST90199919	GCST90200672	0.00579982	0.0092801
GCST90199919	GCST90200673	-0.0399505	-0.023147
GCST90199919	GCST90200674	-0.00639713	0.0038135
GCST90199919	GCST90200675	-0.100234	-0.053947
GCST90199919	GCST90200676	-0.111878	-0.060761
GCST90199919	GCST90200677	-0.080388	-0.037287
GCST90199919	GCST90200678	-0.14644	-0.093214
GCST90199919	GCST90200679	-0.14561	-0.091089
GCST90199919	GCST90200680	0.0175667	0.025755
GCST90199919	GCST90200681	0.0134644	0.023795
GCST90199919	GCST90200682	-0.00371123	-0.0049122
GCST90199919	GCST90200683	-0.142737	-0.093839
GCST90199919	GCST90200684	0.00287478	0.0066144
GCST90199919	GCST90200685	-0.0532671	-0.057146
GCST90199919	GCST90200686	-0.0225334	-0.02836
GCST90199919	GCST90200687	-0.00622123	-0.0010125
GCST90199919	GCST90200688	-0.000809306	-0.0028257
GCST90199919	GCST90200689	0.0149519	0.024382
GCST90199919	GCST90200690	-0.142055	-0.086723
GCST90199919	GCST90200691	0.273574	0.22818
GCST90199919	GCST90200692	-0.0373785	-0.036874
GCST90199919	GCST90200693	-0.00308384	0.0081579
GCST90199919	GCST90200694	0.0303687	0.02883
GCST90199919	GCST90200695	0.00740475	0.014011
GCST90199919	GCST90200696	0.0144586	0.03082
GCST90199919	GCST90200697	-0.100162	-0.046042
GCST90199919	GCST90200698	-0.136034	-0.085433
GCST90199919	GCST90200699	0.00600381	0.0020346
GCST90199919	GCST90200700	-0.0258604	-0.01487
GCST90199919	GCST90200701	-0.0122105	-0.019379
GCST90199919	GCST90200702	-0.00710329	-0.016808
GCST90199919	GCST90200703	-0.00659223	-0.0158
GCST90199919	GCST90200704	-0.00913501	-0.012004
GCST90199919	GCST90200705	-0.0181526	-0.00062819
GCST90199919	GCST90200706	-0.0165	-0.026603
GCST90199919	GCST90200707	0.0167449	0.023921
GCST90199919	GCST90200708	0.014737	0.027339
GCST90199919	GCST90200709	-0.039629	-0.034787
GCST90199919	GCST90200710	0.0300265	0.035416
GCST90199919	GCST90200711	0.0278503	0.040123
GCST90199920	GCST90199621	0.088301	0.0945
GCST90199920	GCST90199622	0.041119	0.0415
GCST90199920	GCST90199623	0.0172957	0.0206
GCST90199920	GCST90199624	0.181406	0.1886
GCST90199920	GCST90199625	0.0910619	0.0962
GCST90199920	GCST90199626	0.0829291	0.0854
GCST90199920	GCST90199627	0.0315353	0.0409
GCST90199920	GCST90199628	0.0745804	0.0739
GCST90199920	GCST90199629	-0.0757154	-0.0579
GCST90199920	GCST90199630	0.200438	0.2005
GCST90199920	GCST90199631	0.0565677	0.0536
GCST90199920	GCST90199632	0.0294778	0.0293
GCST90199920	GCST90199633	0.0745001	0.0781
GCST90199920	GCST90199634	0.121839	0.1375
GCST90199920	GCST90199635	0.077013	0.0992
GCST90199920	GCST90199636	0.192649	0.1916
GCST90199920	GCST90199637	0.14845	0.1507
GCST90199920	GCST90199638	0.032154	0.048
GCST90199920	GCST90199639	0.0877408	0.0996
GCST90199920	GCST90199640	0.05119	0.0395
GCST90199920	GCST90199641	0.142631	0.1414
GCST90199920	GCST90199642	0.0665057	0.0654
GCST90199920	GCST90199643	0.0870439	0.0787
GCST90199920	GCST90199644	-0.00430141	-0.0127
GCST90199920	GCST90199645	0.0144399	0.0318
GCST90199920	GCST90199646	0.148234	0.1539
GCST90199920	GCST90199647	-0.00581357	0.0005
GCST90199920	GCST90199648	-0.101301	-0.1008
GCST90199920	GCST90199649	-0.0273208	-0.0103
GCST90199920	GCST90199650	0.15329	0.1501
GCST90199920	GCST90199651	-0.0123233	-0.0046
GCST90199920	GCST90199652	0.016767	0.0243
GCST90199920	GCST90199653	0.0156177	0.0145
GCST90199920	GCST90199654	-0.0094025	0.0006
GCST90199920	GCST90199655	0.0285386	0.0275
GCST90199920	GCST90199656	0.318547	0.3204
GCST90199920	GCST90199657	-0.0208375	-0.0084
GCST90199920	GCST90199658	0.0143721	0.0222
GCST90199920	GCST90199659	-0.0220554	-0.0216
GCST90199920	GCST90199660	-0.044502	-0.0287
GCST90199920	GCST90199661	0.0446167	0.0548
GCST90199920	GCST90199662	0.0797771	0.087
GCST90199920	GCST90199663	0.111734	0.0981
GCST90199920	GCST90199664	0.067649	0.0689
GCST90199920	GCST90199665	-0.0103064	0.0009
GCST90199920	GCST90199666	-0.014264	-0.0058
GCST90199920	GCST90199667	0.17899	0.1853
GCST90199920	GCST90199668	0.04886	0.0561
GCST90199920	GCST90199669	0.0610295	0.075
GCST90199920	GCST90199670	-0.0311944	-0.0209
GCST90199920	GCST90199671	0.00747159	0.0272
GCST90199920	GCST90199672	-0.0739977	-0.0546
GCST90199920	GCST90199673	-0.0400299	-0.0309
GCST90199920	GCST90199674	-0.0341264	-0.0195
GCST90199920	GCST90199675	-0.0113253	0.0014
GCST90199920	GCST90199676	0.0473069	0.0467
GCST90199920	GCST90199677	0.0307904	0.031
GCST90199920	GCST90199678	-0.0787282	-0.0698
GCST90199920	GCST90199679	0.0191709	0.0284
GCST90199920	GCST90199680	0.0443921	0.0509
GCST90199920	GCST90199681	0.0422391	0.0398
GCST90199920	GCST90199682	0.234467	0.2369
GCST90199920	GCST90199683	0.145083	0.1524
GCST90199920	GCST90199684	0.0250817	0.0342
GCST90199920	GCST90199685	-0.0203324	-0.0123
GCST90199920	GCST90199686	0.0233628	0.0381
GCST90199920	GCST90199687	-0.0534688	-0.0375
GCST90199920	GCST90199688	-0.0559419	-0.0471
GCST90199920	GCST90199689	0.0934697	0.1058
GCST90199920	GCST90199690	-0.0255384	-0.0231
GCST90199920	GCST90199691	0.240576	0.2435
GCST90199920	GCST90199692	0.0512809	0.0498
GCST90199920	GCST90199693	-0.02114	-0.0034
GCST90199920	GCST90199694	0.02279	0.0318
GCST90199920	GCST90199720	0.0137706	0.0228
GCST90199920	GCST90199721	-0.0308377	-0.0253
GCST90199920	GCST90199722	0.0141828	0.0242
GCST90199920	GCST90199723	-0.0638356	-0.0522
GCST90199920	GCST90199724	0.101975	0.1095
GCST90199920	GCST90199725	-0.103267	-0.0953
GCST90199920	GCST90199726	0.19581	0.1924
GCST90199920	GCST90199727	-0.0911615	-0.0809
GCST90199920	GCST90199728	-0.0231609	-0.0164
GCST90199920	GCST90199729	0.0446045	0.05
GCST90199920	GCST90199730	0.016103	0.0165
GCST90199920	GCST90199731	-0.0145867	-0.0074
GCST90199920	GCST90199732	-0.112039	-0.0966
GCST90199920	GCST90199733	-0.0910179	-0.0754
GCST90199920	GCST90199734	-0.0819134	-0.0636
GCST90199920	GCST90199735	0.0976593	0.1036
GCST90199920	GCST90199736	0.041896	0.0365
GCST90199920	GCST90199737	0.079785	0.0834
GCST90199920	GCST90199738	0.0188549	0.0133
GCST90199920	GCST90199739	0.0482544	0.0501
GCST90199920	GCST90199740	0.233837	0.2411
GCST90199920	GCST90199741	0.0125981	0.0252
GCST90199920	GCST90199742	-0.0999169	-0.0864
GCST90199920	GCST90199743	-0.0448129	-0.0295
GCST90199920	GCST90199744	-0.0471501	-0.032
GCST90199920	GCST90199745	0.16525	0.1712
GCST90199920	GCST90199746	0.191196	0.1881
GCST90199920	GCST90199747	0.158078	0.1679
GCST90199920	GCST90199748	-0.0431777	-0.0387
GCST90199920	GCST90199749	0.0585912	0.0694
GCST90199920	GCST90199750	0.00826336	0.0175
GCST90199920	GCST90199751	0.0824113	0.0873
GCST90199920	GCST90199752	-0.0137824	-0.0093
GCST90199920	GCST90199753	0.0716544	0.0716
GCST90199920	GCST90199754	0.0507203	0.0482
GCST90199920	GCST90199755	0.026878	0.0287
GCST90199920	GCST90199756	0.0372663	0.043
GCST90199920	GCST90199757	0.0538762	0.0557
GCST90199920	GCST90199758	0.142368	0.1369
GCST90199920	GCST90199759	0.0332594	0.0482
GCST90199920	GCST90199760	0.0569008	0.0682
GCST90199920	GCST90199761	0.198113	0.2044
GCST90199920	GCST90199762	0.159593	0.1625
GCST90199920	GCST90199763	-0.00304003	0.0053
GCST90199920	GCST90199764	0.167714	0.1669
GCST90199920	GCST90199765	0.12526	0.127
GCST90199920	GCST90199766	0.208916	0.2052
GCST90199920	GCST90199767	0.202744	0.197
GCST90199920	GCST90199768	0.328038	0.3365
GCST90199920	GCST90199769	0.0106511	0.0343
GCST90199920	GCST90199770	0.0156467	0.0225
GCST90199920	GCST90199771	0.0800167	0.0779
GCST90199920	GCST90199772	-0.0512431	-0.0372
GCST90199920	GCST90199773	0.200883	0.1924
GCST90199920	GCST90199774	-0.0554835	-0.0415
GCST90199920	GCST90199775	0.220594	0.2258
GCST90199920	GCST90199776	-0.0209279	-0.0025
GCST90199920	GCST90199777	-0.0400719	-0.0241
GCST90199920	GCST90199778	0.0921253	0.1034
GCST90199920	GCST90199779	0.0364507	0.0461
GCST90199920	GCST90199780	0.0461276	0.0351
GCST90199920	GCST90199781	-0.0434484	-0.0379
GCST90199920	GCST90199783	0.00654186	0.0072
GCST90199920	GCST90199784	-0.026409	-0.0099
GCST90199920	GCST90199785	0.0999035	0.1068
GCST90199920	GCST90199786	0.0723661	0.0658
GCST90199920	GCST90199787	0.154083	0.1581
GCST90199920	GCST90199788	-0.0753356	-0.0515
GCST90199920	GCST90199789	-0.0679675	-0.0589
GCST90199920	GCST90199790	-0.00800139	-0.0075
GCST90199920	GCST90199791	-0.0439666	-0.0263
GCST90199920	GCST90199792	-0.0191252	-0.013
GCST90199920	GCST90199793	-0.0735844	-0.0622
GCST90199920	GCST90199794	-0.015244	-0.0152
GCST90199920	GCST90199795	-0.0301883	-0.0234
GCST90199920	GCST90199796	-0.0377745	-0.0296
GCST90199920	GCST90199797	0.181993	0.1852
GCST90199920	GCST90199798	0.122945	0.1241
GCST90199920	GCST90199799	0.134366	0.1399
GCST90199920	GCST90199800	0.194578	0.1863
GCST90199920	GCST90199801	0.183931	0.1787
GCST90199920	GCST90199802	0.164207	0.1701
GCST90199920	GCST90199803	0.112641	0.1207
GCST90199920	GCST90199804	-0.0283654	-0.024
GCST90199920	GCST90199805	-0.0230199	-0.0179
GCST90199920	GCST90199806	-0.0601596	-0.0525
GCST90199920	GCST90199807	-0.0497825	-0.0428
GCST90199920	GCST90199808	0.00572806	0.0123
GCST90199920	GCST90199809	0.0838739	0.0738
GCST90199920	GCST90199810	-0.00108049	-0.003
GCST90199920	GCST90199811	0.134075	0.1284
GCST90199920	GCST90199812	0.0646622	0.0544
GCST90199920	GCST90199813	0.123226	0.133
GCST90199920	GCST90199814	0.0370445	0.0388
GCST90199920	GCST90199815	0.164804	0.1685
GCST90199920	GCST90199816	0.168685	0.1711
GCST90199920	GCST90199817	0.150601	0.1472
GCST90199920	GCST90199818	0.099145	0.0909
GCST90199920	GCST90199819	-0.0631618	-0.0536
GCST90199920	GCST90199845	-0.0132866	-0.0057
GCST90199920	GCST90199846	-0.0349548	-0.0253
GCST90199920	GCST90199847	0.0012835	0.0066
GCST90199920	GCST90199848	0.15459	0.1533
GCST90199920	GCST90199849	-0.016979	0.0025
GCST90199920	GCST90199850	-0.00886512	0.0044
GCST90199920	GCST90199851	-0.0191767	-0.0123
GCST90199920	GCST90199852	0.0106288	0.0275
GCST90199920	GCST90199853	-0.0383543	-0.022
GCST90199920	GCST90199854	-0.0129275	-0.0042
GCST90199920	GCST90199855	0.0131349	0.0161
GCST90199920	GCST90199856	-0.0406154	-0.0341
GCST90199920	GCST90199857	-0.0168688	-0.0233
GCST90199920	GCST90199858	-0.0173554	0.0009
GCST90199920	GCST90199859	-0.0110296	-0.0037
GCST90199920	GCST90199860	-0.00233089	0.0225
GCST90199920	GCST90199861	-0.0599764	-0.0317
GCST90199920	GCST90199862	0.0897024	0.0897
GCST90199920	GCST90199863	-0.0157296	0.0052
GCST90199920	GCST90199864	0.0152388	0.0262
GCST90199920	GCST90199865	0.0295897	0.0471
GCST90199920	GCST90199866	0.121597	0.112
GCST90199920	GCST90199867	0.0365718	0.0468
GCST90199920	GCST90199868	0.0391295	0.0493
GCST90199920	GCST90199869	0.139574	0.1418
GCST90199920	GCST90199921	0.0356864	0.0223
GCST90199920	GCST90199922	0.100674	0.1054
GCST90199920	GCST90199923	-0.02934	-0.0338
GCST90199920	GCST90199924	0.0882073	0.0762
GCST90199920	GCST90199925	0.0479186	0.0502
GCST90199920	GCST90199926	0.0450745	0.0596
GCST90199920	GCST90199927	-0.0107735	-0.0126
GCST90199920	GCST90199928	-0.0277755	-0.0147
GCST90199920	GCST90199929	0.0281911	0.0362
GCST90199920	GCST90199930	0.0618674	0.0719
GCST90199920	GCST90199931	0.141919	0.1469
GCST90199920	GCST90199932	0.178905	0.1823
GCST90199920	GCST90199933	0.0234263	0.0298
GCST90199920	GCST90199934	0.0593087	0.0631
GCST90199920	GCST90199935	-0.0404694	-0.0414
GCST90199920	GCST90199936	0.0686486	0.0789
GCST90199920	GCST90199937	-0.0410844	-0.0305
GCST90199920	GCST90199938	0.0493198	0.0627
GCST90199920	GCST90199939	0.226376	0.2304
GCST90199920	GCST90199940	0.150577	0.1548
GCST90199920	GCST90199941	0.0893387	0.0936
GCST90199920	GCST90199942	0.0975356	0.0946
GCST90199920	GCST90199943	0.0234048	0.0264
GCST90199920	GCST90199944	0.242755	0.2453
GCST90199920	GCST90200045	0.0919734	0.1027
GCST90199920	GCST90200046	0.00551148	0.0232
GCST90199920	GCST90200047	0.0290665	0.0383
GCST90199920	GCST90200048	0.0542365	0.0522
GCST90199920	GCST90200049	0.00801568	0.0245
GCST90199920	GCST90200050	0.176358	0.1735
GCST90199920	GCST90200051	-0.0279335	-0.0252
GCST90199920	GCST90200052	0.0420294	0.0508
GCST90199920	GCST90200053	-0.0271772	-0.0147
GCST90199920	GCST90200054	0.100805	0.1006
GCST90199920	GCST90200055	-0.0952567	-0.0828
GCST90199920	GCST90200056	0.101142	0.1066
GCST90199920	GCST90200057	-0.0712269	-0.0523
GCST90199920	GCST90200058	0.0846367	0.0925
GCST90199920	GCST90200059	0.0313084	0.0392
GCST90199920	GCST90200060	-0.030205	-0.0171
GCST90199920	GCST90200061	0.0386369	0.0413
GCST90199920	GCST90200062	0.00153231	0.0107
GCST90199920	GCST90200063	0.118384	0.109
GCST90199920	GCST90200064	0.0719331	0.0821
GCST90199920	GCST90200065	0.129995	0.1299
GCST90199920	GCST90200066	0.00495799	0.0085
GCST90199920	GCST90200067	-0.049675	-0.0291
GCST90199920	GCST90200068	0.0140846	0.0134
GCST90199920	GCST90200069	0.213465	0.2093
GCST90199920	GCST90200070	-0.0483954	-0.0364
GCST90199920	GCST90200071	-0.0209401	-0.0218
GCST90199920	GCST90200072	0.065635	0.0762
GCST90199920	GCST90200073	-0.0698284	-0.0536
GCST90199920	GCST90200074	0.00776997	-0.0008
GCST90199920	GCST90200075	0.0270872	0.0225
GCST90199920	GCST90200076	0.0295485	0.0357
GCST90199920	GCST90200077	0.00912107	0.0137
GCST90199920	GCST90200078	-0.0126083	0.0007
GCST90199920	GCST90200079	0.07166	0.0733
GCST90199920	GCST90200080	0.0261249	0.0254
GCST90199920	GCST90200081	-0.0130776	-0.008
GCST90199920	GCST90200082	0.0494746	0.0511
GCST90199920	GCST90200083	-0.0601348	-0.044
GCST90199920	GCST90200084	-0.0221714	-0.025
GCST90199920	GCST90200085	-0.0341966	-0.0295
GCST90199920	GCST90200086	-0.0185785	-0.0177
GCST90199920	GCST90200087	0.0248313	0.0303
GCST90199920	GCST90200088	0.152241	0.1582
GCST90199920	GCST90200089	0.154448	0.1599
GCST90199920	GCST90200090	0.00121978	-0.0069
GCST90199920	GCST90200091	0.00480238	-0.003
GCST90199920	GCST90200092	0.0842734	0.0908
GCST90199920	GCST90200093	0.0322312	0.0493
GCST90199920	GCST90200094	0.0778087	0.0896
GCST90199920	GCST90200095	-0.0374664	-0.0373
GCST90199920	GCST90200096	0.0749902	0.0742
GCST90199920	GCST90200097	0.0953607	0.092
GCST90199920	GCST90200098	-0.0883492	-0.0697
GCST90199920	GCST90200099	-0.0175463	-0.0162
GCST90199920	GCST90200100	-0.0251199	-0.0097
GCST90199920	GCST90200101	0.125398	0.1389
GCST90199920	GCST90200102	-0.0234493	-0.0132
GCST90199920	GCST90200103	0.0151726	0.0204
GCST90199920	GCST90200104	-0.0356696	-0.0245
GCST90199920	GCST90200105	-0.095463	-0.0834
GCST90199920	GCST90200106	0.229375	0.2435
GCST90199920	GCST90200107	0.137721	0.156
GCST90199920	GCST90200108	-0.0351506	-0.027
GCST90199920	GCST90200109	0.0275441	0.0403
GCST90199920	GCST90200110	-0.0402378	-0.0267
GCST90199920	GCST90200111	0.00417595	0.0268
GCST90199920	GCST90200112	0.151115	0.1537
GCST90199920	GCST90200113	-0.00360972	-0.0043
GCST90199920	GCST90200114	-0.0569266	-0.0464
GCST90199920	GCST90200115	-0.00936441	0.0145
GCST90199920	GCST90200116	-0.0305997	-0.0072
GCST90199920	GCST90200117	0.0170242	0.0314
GCST90199920	GCST90200118	-0.0613832	-0.0501
GCST90199920	GCST90200119	0.00258707	0.0038
GCST90199920	GCST90200120	0.0208761	0.0163
GCST90199920	GCST90200121	0.0533711	0.0633
GCST90199920	GCST90200122	0.000785553	0.0078
GCST90199920	GCST90200123	0.0388777	0.049
GCST90199920	GCST90200124	-0.0368084	-0.0242
GCST90199920	GCST90200125	0.0115792	0.0314
GCST90199920	GCST90200126	0.0238233	0.0319
GCST90199920	GCST90200127	-0.0582106	-0.0489
GCST90199920	GCST90200128	0.00247228	0.0043
GCST90199920	GCST90200129	0.00432179	0.0176
GCST90199920	GCST90200130	-0.0305333	-0.0301
GCST90199920	GCST90200131	0.0392984	0.0511
GCST90199920	GCST90200132	-0.0405004	-0.0246
GCST90199920	GCST90200133	0.0016614	0.016
GCST90199920	GCST90200134	-0.0117328	0.0035
GCST90199920	GCST90200135	-0.0944866	-0.0773
GCST90199920	GCST90200136	-0.0581548	-0.0344
GCST90199920	GCST90200137	-0.0620358	-0.0376
GCST90199920	GCST90200138	-0.0253781	-0.0194
GCST90199920	GCST90200139	-0.0687892	-0.0447
GCST90199920	GCST90200140	-0.0738456	-0.0657
GCST90199920	GCST90200141	-0.0251455	-0.0188
GCST90199920	GCST90200142	-0.0710277	-0.0632
GCST90199920	GCST90200143	-0.0245375	-0.0162
GCST90199920	GCST90200144	-0.118639	-0.0901
GCST90199920	GCST90200145	-0.0853178	-0.0629
GCST90199920	GCST90200146	0.0287148	0.0422
GCST90199920	GCST90200147	0.198158	0.206
GCST90199920	GCST90200148	-0.0886019	-0.0699
GCST90199920	GCST90200149	-0.0185969	-0.0065
GCST90199920	GCST90200150	-0.0524463	-0.0263
GCST90199920	GCST90200151	-0.0078618	-0.0042
GCST90199920	GCST90200152	0.0102903	0.0188
GCST90199920	GCST90200153	0.100074	0.0989
GCST90199920	GCST90200154	-0.0146149	0.0047
GCST90199920	GCST90200155	0.0687643	0.0689
GCST90199920	GCST90200156	0.136387	0.1365
GCST90199920	GCST90200157	-0.0843134	-0.0752
GCST90199920	GCST90200158	-0.0151637	-0.0005
GCST90199920	GCST90200159	-0.00952564	-0.0032
GCST90199920	GCST90200160	-0.0311139	-0.0153
GCST90199920	GCST90200161	-0.00485142	-0.0143
GCST90199920	GCST90200162	0.136788	0.1335
GCST90199920	GCST90200163	0.10339	0.1157
GCST90199920	GCST90200164	-0.010093	-0.014
GCST90199920	GCST90200165	-0.0410395	-0.0439
GCST90199920	GCST90200166	0.0589334	0.0423
GCST90199920	GCST90200167	0.0268249	0.0441
GCST90199920	GCST90200168	0.243627	0.2547
GCST90199920	GCST90200169	-0.00521329	0.0128
GCST90199920	GCST90200170	-0.0308708	-0.0233
GCST90199920	GCST90200171	-0.0360228	-0.0299
GCST90199920	GCST90200172	0.135946	0.137
GCST90199920	GCST90200173	0.0332832	0.05
GCST90199920	GCST90200174	0.0228191	0.032
GCST90199920	GCST90200175	0.0604097	0.0584
GCST90199920	GCST90200176	0.0931394	0.1065
GCST90199920	GCST90200177	0.0312411	0.0213
GCST90199920	GCST90200178	0.0210343	0.0176
GCST90199920	GCST90200179	0.0325239	0.0315
GCST90199920	GCST90200180	0.027313	0.0229
GCST90199920	GCST90200181	0.20163	0.2034
GCST90199920	GCST90200182	0.0928863	0.0775
GCST90199920	GCST90200183	0.018073	0.0223
GCST90199920	GCST90200184	0.102813	0.1065
GCST90199920	GCST90200185	-0.0115789	-0.0114
GCST90199920	GCST90200186	0.0541453	0.0545
GCST90199920	GCST90200187	-0.0765682	-0.062
GCST90199920	GCST90200188	0.0356395	0.0461
GCST90199920	GCST90200189	0.0499221	0.0369
GCST90199920	GCST90200190	-0.0842432	-0.0666
GCST90199920	GCST90200191	0.130262	0.123
GCST90199920	GCST90200192	0.0723543	0.0799
GCST90199920	GCST90200193	0.0077004	-0.0002
GCST90199920	GCST90200194	0.15306	0.1423
GCST90199920	GCST90200383	0.147715	0.1436
GCST90199920	GCST90200384	-0.153699	-0.1413
GCST90199920	GCST90200385	0.036736	0.0399
GCST90199920	GCST90200386	0.132073	0.1423
GCST90199920	GCST90200387	-0.0179627	-0.0226
GCST90199920	GCST90200388	-0.0402549	-0.0342
GCST90199920	GCST90200389	0.105652	0.1154
GCST90199920	GCST90200390	-0.0298757	-0.0257
GCST90199920	GCST90200391	0.0367294	0.042
GCST90199920	GCST90200392	0.0143097	0.0315
GCST90199920	GCST90200393	0.0575999	0.0615
GCST90199920	GCST90200394	0.021005	0.0137
GCST90199920	GCST90200395	-0.00442557	-0.0087
GCST90199920	GCST90200396	0.0843516	0.0823
GCST90199920	GCST90200397	-0.0400213	-0.0335
GCST90199920	GCST90200398	0.0518059	0.0724
GCST90199920	GCST90200399	0.103272	0.1127
GCST90199920	GCST90200400	-0.0130545	-0.0079
GCST90199920	GCST90200401	0.107534	0.106
GCST90199920	GCST90200402	0.065981	0.0988
GCST90199920	GCST90200403	0.0286113	0.0395
GCST90199920	GCST90200404	0.0305825	0.0559
GCST90199920	GCST90200405	0.141356	0.164
GCST90199920	GCST90200406	-0.0112935	0.0007
GCST90199920	GCST90200407	0.00510443	0.0089
GCST90199920	GCST90200408	0.0209073	0.0251
GCST90199920	GCST90200409	-0.00188215	0.0098
GCST90199920	GCST90200410	0.0113727	0.0118
GCST90199920	GCST90200411	0.0754647	0.0713
GCST90199920	GCST90200412	0.108013	0.1169
GCST90199920	GCST90200413	-0.0606908	-0.0623
GCST90199920	GCST90200414	-0.0304375	-0.028
GCST90199920	GCST90200415	-0.051397	-0.0396
GCST90199920	GCST90200416	-0.0150166	-0.0084
GCST90199920	GCST90200417	0.227981	0.2258
GCST90199920	GCST90200418	0.00388046	0.0173
GCST90199920	GCST90200419	-0.0323902	-0.0088
GCST90199920	GCST90200420	0.0358389	0.0427
GCST90199920	GCST90200421	0.0488878	0.0478
GCST90199920	GCST90200422	0.00331207	0.0074
GCST90199920	GCST90200423	-0.0213671	-0.007
GCST90199920	GCST90200424	0.12813	0.1407
GCST90199920	GCST90200425	0.0128889	0.0132
GCST90199920	GCST90200426	0.0249109	0.0315
GCST90199920	GCST90200427	0.00867103	0.0205
GCST90199920	GCST90200428	0.00199612	-0.0066
GCST90199920	GCST90200429	0.0322616	0.0425
GCST90199920	GCST90200430	0.011254	0.0227
GCST90199920	GCST90200431	0.0365852	0.0496
GCST90199920	GCST90200432	0.000658227	0.0168
GCST90199920	GCST90200433	0.0611441	0.0622
GCST90199920	GCST90200434	-0.0209191	-0.0237
GCST90199920	GCST90200435	0.0596234	0.0804
GCST90199920	GCST90200436	0.00121047	0.0069
GCST90199920	GCST90200437	-0.00730852	-0.004
GCST90199920	GCST90200438	0.0443907	0.0426
GCST90199920	GCST90200439	0.0596253	0.0704
GCST90199920	GCST90200440	0.0526504	0.0606
GCST90199920	GCST90200441	-0.01228	-0.0063
GCST90199920	GCST90200442	0.117518	0.1338
GCST90199920	GCST90200443	0.215813	0.2051
GCST90199920	GCST90200444	0.0664345	0.0806
GCST90199920	GCST90200445	0.0252631	0.0136
GCST90199920	GCST90200446	-0.0603745	-0.0538
GCST90199920	GCST90200447	0.0832835	0.0832
GCST90199920	GCST90200448	0.0927845	0.1012
GCST90199920	GCST90200449	0.112739	0.0997
GCST90199920	GCST90200450	-0.0102217	-0.0137
GCST90199920	GCST90200451	-0.0373375	-0.0349
GCST90199920	GCST90200452	-0.0125319	-0.0046
GCST90199920	GCST90200453	0.0131954	0.0021
GCST90199920	GCST90200454	0.15887	0.1679
GCST90199920	GCST90200455	0.0528656	0.0665
GCST90199920	GCST90200456	-0.0367849	-0.0132
GCST90199920	GCST90200457	-0.0178566	-0.0136
GCST90199920	GCST90200458	-0.0264676	-0.0217
GCST90199920	GCST90200459	-0.0139066	-0.0047
GCST90199920	GCST90200460	-0.0593082	-0.0552
GCST90199920	GCST90200461	0.104938	0.1065
GCST90199920	GCST90200462	0.0391481	0.0376
GCST90199920	GCST90200463	-0.00707992	-0.0047
GCST90199920	GCST90200464	0.00631331	0.0053
GCST90199920	GCST90200465	0.182387	0.1937
GCST90199920	GCST90200466	0.0747489	0.0832
GCST90199920	GCST90200467	0.0420783	0.0427
GCST90199920	GCST90200468	0.00331276	0.0064
GCST90199920	GCST90200469	0.055629	0.0447
GCST90199920	GCST90200470	0.0414203	0.0343
GCST90199920	GCST90200471	0.00207878	-0.0014
GCST90199920	GCST90200472	0.0667003	0.0776
GCST90199920	GCST90200473	-0.0316142	-0.0228
GCST90199920	GCST90200474	0.0878628	0.09
GCST90199920	GCST90200475	0.00327109	-0.0052
GCST90199920	GCST90200476	0.0746727	0.0774
GCST90199920	GCST90200477	0.0744083	0.0769
GCST90199920	GCST90200478	0.111912	0.0987
GCST90199920	GCST90200479	0.0779929	0.0935
GCST90199920	GCST90200480	0.104539	0.1032
GCST90199920	GCST90200481	0.127458	0.1189
GCST90199920	GCST90200482	0.072379	0.0828
GCST90199920	GCST90200483	0.215166	0.2235
GCST90199920	GCST90200484	0.0994435	0.1226
GCST90199920	GCST90200485	0.189411	0.1971
GCST90199920	GCST90200486	0.0503314	0.0633
GCST90199920	GCST90200487	-0.0356287	-0.0401
GCST90199920	GCST90200488	0.179593	0.1869
GCST90199920	GCST90200489	0.0668233	0.0642
GCST90199920	GCST90200490	0.164193	0.1672
GCST90199920	GCST90200491	0.147594	0.144
GCST90199920	GCST90200492	0.0495408	0.0677
GCST90199920	GCST90200493	0.0761824	0.0751
GCST90199920	GCST90200494	0.0703021	0.0646
GCST90199920	GCST90200495	0.0196808	0.0316
GCST90199920	GCST90200496	0.141102	0.1418
GCST90199920	GCST90200497	0.0267332	0.0271
GCST90199920	GCST90200498	0.0425157	0.0516
GCST90199920	GCST90200499	0.0463964	0.0448
GCST90199920	GCST90200500	0.0566707	0.0772
GCST90199920	GCST90200501	0.0842877	0.0834
GCST90199920	GCST90200502	0.0626045	0.0681
GCST90199920	GCST90200503	0.068948	0.0622
GCST90199920	GCST90200504	0.148393	0.1425
GCST90199920	GCST90200505	0.06138	0.0465
GCST90199920	GCST90200506	0.0893774	0.0819
GCST90199920	GCST90200507	0.147976	0.1445
GCST90199920	GCST90200508	0.0659786	0.0771
GCST90199920	GCST90200509	-0.00660156	-0.0066
GCST90199920	GCST90200510	0.0510839	0.0531
GCST90199920	GCST90200511	0.149691	0.1448
GCST90199920	GCST90200512	0.0589922	0.0613
GCST90199920	GCST90200513	0.0818933	0.0884
GCST90199920	GCST90200514	0.0869988	0.0763
GCST90199920	GCST90200515	0.0124161	0.0184
GCST90199920	GCST90200516	0.0234112	0.0231
GCST90199920	GCST90200517	0.0687517	0.0744
GCST90199920	GCST90200518	-0.00354713	0.0053
GCST90199920	GCST90200519	0.219703	0.228
GCST90199920	GCST90200520	0.0176745	0.0235
GCST90199920	GCST90200521	0.0541516	0.0568
GCST90199920	GCST90200522	0.0447661	0.0403
GCST90199920	GCST90200523	0.108103	0.1145
GCST90199920	GCST90200524	0.108981	0.0941
GCST90199920	GCST90200525	0.0625192	0.065
GCST90199920	GCST90200526	0.0812972	0.0994
GCST90199920	GCST90200527	0.0934386	0.0992
GCST90199920	GCST90200528	0.0166509	-0.0019
GCST90199920	GCST90200529	0.0784116	0.0703
GCST90199920	GCST90200530	0.0336188	0.0489
GCST90199920	GCST90200531	0.032334	0.0458
GCST90199920	GCST90200532	-0.0292302	-0.0148
GCST90199920	GCST90200533	0.0730356	0.0769
GCST90199920	GCST90200534	0.145528	0.1429
GCST90199920	GCST90200535	0.0985548	0.101
GCST90199920	GCST90200536	0.0906095	0.0853
GCST90199920	GCST90200537	0.112999	0.121
GCST90199920	GCST90200538	0.0254615	0.0272
GCST90199920	GCST90200539	-0.00705324	-0.0164
GCST90199920	GCST90200540	0.184551	0.1803
GCST90199920	GCST90200541	0.0469311	0.0493
GCST90199920	GCST90200542	0.0863014	0.0954
GCST90199920	GCST90200543	0.267936	0.272
GCST90199920	GCST90200544	0.0137254	0.018
GCST90199920	GCST90200545	0.176861	0.1813
GCST90199920	GCST90200546	0.0674463	0.0735
GCST90199920	GCST90200547	-0.0453491	-0.0447
GCST90199920	GCST90200548	0.103474	0.1193
GCST90199920	GCST90200549	0.0861082	0.0913
GCST90199920	GCST90200550	0.144439	0.1455
GCST90199920	GCST90200551	0.0961853	0.1025
GCST90199920	GCST90200552	0.0821388	0.0835
GCST90199920	GCST90200553	-0.0371443	-0.0241
GCST90199920	GCST90200554	0.103077	0.1118
GCST90199920	GCST90200555	-0.00731954	0.0016
GCST90199920	GCST90200556	0.0881871	0.0841
GCST90199920	GCST90200557	0.0776959	0.0788
GCST90199920	GCST90200558	0.0331933	0.041
GCST90199920	GCST90200559	0.027266	0.0365
GCST90199920	GCST90200560	0.0565869	0.0796
GCST90199920	GCST90200561	-0.00852149	-0.0142
GCST90199920	GCST90200562	0.222527	0.2147
GCST90199920	GCST90200563	0.0275502	0.0144
GCST90199920	GCST90200564	-0.0131255	-0.0132
GCST90199920	GCST90200565	-0.0196069	-0.0203
GCST90199920	GCST90200566	0.0497204	0.059
GCST90199920	GCST90200567	-0.0557601	-0.0382
GCST90199920	GCST90200568	0.0248446	0.0305
GCST90199920	GCST90200569	-0.00793163	-0.0062
GCST90199920	GCST90200570	-0.0671038	-0.0629
GCST90199920	GCST90200571	-0.0187641	-0.0028
GCST90199920	GCST90200572	0.0440421	0.0428
GCST90199920	GCST90200573	0.120413	0.1165
GCST90199920	GCST90200574	0.205241	0.2057
GCST90199920	GCST90200575	0.0619373	0.0567
GCST90199920	GCST90200576	-0.0196364	-0.0037
GCST90199920	GCST90200577	0.00541566	0.0023
GCST90199920	GCST90200578	0.0688329	0.0736
GCST90199920	GCST90200579	-0.019849	-0.0018
GCST90199920	GCST90200580	0.00383997	0.0099
GCST90199920	GCST90200581	-0.0373938	-0.0228
GCST90199920	GCST90200582	0.0319331	0.0366
GCST90199920	GCST90200583	0.0808558	0.0609
GCST90199920	GCST90200584	0.0595022	0.0653
GCST90199920	GCST90200585	0.0704337	0.077
GCST90199920	GCST90200586	0.00892196	0.0273
GCST90199920	GCST90200587	0.10012	0.1012
GCST90199920	GCST90200588	-0.0130886	-0.0146
GCST90199920	GCST90200589	0.0764588	0.0868
GCST90199920	GCST90200590	0.00610685	0.0253
GCST90199920	GCST90200591	0.0374951	0.0375
GCST90199920	GCST90200592	-0.0404242	-0.0329
GCST90199920	GCST90200593	0.0602518	0.0582
GCST90199920	GCST90200594	0.0460022	0.0606
GCST90199920	GCST90200595	-0.0322838	-0.0346
GCST90199920	GCST90200596	0.0362852	0.0403
GCST90199920	GCST90200597	0.144494	0.1486
GCST90199920	GCST90200598	-0.0101379	0.0031
GCST90199920	GCST90200599	-0.00474152	0.0108
GCST90199920	GCST90200600	0.14356	0.147
GCST90199920	GCST90200601	0.186658	0.187
GCST90199920	GCST90200602	0.106021	0.1029
GCST90199920	GCST90200603	0.0954136	0.1032
GCST90199920	GCST90200604	-0.0130207	-0.0142
GCST90199920	GCST90200605	0.111676	0.1048
GCST90199920	GCST90200606	0.0797196	0.0793
GCST90199920	GCST90200607	0.00119068	0.011
GCST90199920	GCST90200608	0.231166	0.2295
GCST90199920	GCST90200609	0.209632	0.21
GCST90199920	GCST90200610	0.141826	0.1488
GCST90199920	GCST90200611	-0.0159906	-0.0172
GCST90199920	GCST90200612	0.0241874	0.0299
GCST90199920	GCST90200613	0.0844992	0.0888
GCST90199920	GCST90200614	0.063917	0.058
GCST90199920	GCST90200615	-0.000971032	0.0091
GCST90199920	GCST90200616	0.194833	0.2036
GCST90199920	GCST90200617	0.102294	0.111
GCST90199920	GCST90200618	-0.0208178	-0.0032
GCST90199920	GCST90200619	0.0154657	0.0252
GCST90199920	GCST90200620	0.0794336	0.0745
GCST90199920	GCST90200621	0.116316	0.1218
GCST90199920	GCST90200622	0.176961	0.1769
GCST90199920	GCST90200623	0.0318141	0.0363
GCST90199920	GCST90200624	0.073464	0.0857
GCST90199920	GCST90200625	0.0350311	0.0453
GCST90199920	GCST90200626	0.0415852	0.0518
GCST90199920	GCST90200627	0.0480439	0.0511
GCST90199920	GCST90200628	0.128356	0.1394
GCST90199920	GCST90200629	0.124636	0.1235
GCST90199920	GCST90200630	-0.0171006	-0.003
GCST90199920	GCST90200631	0.0051427	-0.0004
GCST90199920	GCST90200632	-0.0169906	-0.018
GCST90199920	GCST90200633	0.145669	0.1531
GCST90199920	GCST90200634	0.116102	0.127
GCST90199920	GCST90200635	0.0461248	0.0611
GCST90199920	GCST90200636	-0.0177036	0.0026
GCST90199920	GCST90200637	0.223492	0.2288
GCST90199920	GCST90200638	0.0329144	0.034
GCST90199920	GCST90200639	0.0922509	0.0906
GCST90199920	GCST90200640	-0.0318544	-0.0299
GCST90199920	GCST90200641	-0.00505117	-0.0002
GCST90199920	GCST90200642	0.0598542	0.054
GCST90199920	GCST90200643	-0.0279169	-0.0241
GCST90199920	GCST90200644	0.18911	0.1992
GCST90199920	GCST90200645	0.0437943	0.0335
GCST90199920	GCST90200646	0.120108	0.1337
GCST90199920	GCST90200647	0.0786071	0.075
GCST90199920	GCST90200648	0.0503374	0.0461
GCST90199920	GCST90200649	0.0999618	0.0971
GCST90199920	GCST90200650	0.0198825	0.0273
GCST90199920	GCST90200651	-0.00620098	0.0092
GCST90199920	GCST90200652	0.0192091	0.0206
GCST90199920	GCST90200653	0.173792	0.1736
GCST90199920	GCST90200654	0.00985691	-0.0028
GCST90199920	GCST90200655	-0.039724	-0.0355
GCST90199920	GCST90200656	0.179203	0.1821
GCST90199920	GCST90200657	0.0824794	0.0854
GCST90199920	GCST90200658	0.0218722	0.0394
GCST90199920	GCST90200659	-0.0212671	-0.0171
GCST90199920	GCST90200660	0.049133	0.0541
GCST90199920	GCST90200661	0.165221	0.1628
GCST90199920	GCST90200662	0.115114	0.1242
GCST90199920	GCST90200663	0.00373292	0.0095
GCST90199920	GCST90200664	0.202426	0.2035
GCST90199920	GCST90200665	0.017744	0.0353
GCST90199920	GCST90200666	0.00333847	0.013
GCST90199920	GCST90200667	0.0512174	0.0407
GCST90199920	GCST90200668	0.0904716	0.0974
GCST90199920	GCST90200669	0.0339397	0.0369
GCST90199920	GCST90200670	0.0315851	0.0294
GCST90199920	GCST90200671	0.0750494	0.0821
GCST90199920	GCST90200672	0.137377	0.1491
GCST90199920	GCST90200673	0.0990063	0.1062
GCST90199920	GCST90200674	-0.0404136	-0.0338
GCST90199920	GCST90200675	0.0589291	0.0576
GCST90199920	GCST90200676	0.108916	0.1027
GCST90199920	GCST90200677	0.118917	0.1201
GCST90199920	GCST90200678	0.0785812	0.0813
GCST90199920	GCST90200679	0.0860423	0.0923
GCST90199920	GCST90200680	0.0266791	0.0336
GCST90199920	GCST90200681	0.188165	0.202
GCST90199920	GCST90200682	-0.045044	-0.0421
GCST90199920	GCST90200683	0.0998834	0.1007
GCST90199920	GCST90200684	0.0738044	0.0799
GCST90199920	GCST90200685	-0.0195614	0.0079
GCST90199920	GCST90200686	-0.0838854	-0.0677
GCST90199920	GCST90200687	-0.0840602	-0.0694
GCST90199920	GCST90200688	0.0519598	0.0517
GCST90199920	GCST90200689	0.0144642	0.0235
GCST90199920	GCST90200690	0.0527159	0.0582
GCST90199920	GCST90200691	0.0914877	0.0912
GCST90199920	GCST90200692	-0.00367471	0.0218
GCST90199920	GCST90200693	0.116328	0.1162
GCST90199920	GCST90200694	0.0571997	0.0648
GCST90199920	GCST90200695	-0.00491509	-0.0016
GCST90199920	GCST90200696	0.0875947	0.0968
GCST90199920	GCST90200697	0.0530859	0.0565
GCST90199920	GCST90200698	-0.000216155	0.0032
GCST90199920	GCST90200699	0.010594	0.0203
GCST90199920	GCST90200700	0.0505673	0.0611
GCST90199920	GCST90200701	-0.128425	-0.1101
GCST90199920	GCST90200702	-0.122891	-0.1045
GCST90199920	GCST90200703	-0.125456	-0.1116
GCST90199920	GCST90200704	-0.0878508	-0.0711
GCST90199920	GCST90200705	0.0769297	0.0863
GCST90199920	GCST90200706	-0.0924103	-0.0763
GCST90199920	GCST90200707	-0.0349232	-0.0251
GCST90199920	GCST90200708	0.0720442	0.0727
GCST90199920	GCST90200709	0.0206672	0.015
GCST90199920	GCST90200710	0.104707	0.1061
GCST90199920	GCST90200711	0.0250516	0.0323
GCST90199921	GCST90199621	-0.00769287	-0.002727
GCST90199921	GCST90199622	0.0659302	0.056646
GCST90199921	GCST90199623	0.0431571	0.039113
GCST90199921	GCST90199624	0.217665	0.21664
GCST90199921	GCST90199625	0.0241302	0.017172
GCST90199921	GCST90199626	0.0232032	0.024388
GCST90199921	GCST90199627	0.0169893	-0.00066782
GCST90199921	GCST90199628	-0.0416129	-0.043197
GCST90199921	GCST90199629	0.0216673	0.0431
GCST90199921	GCST90199630	-0.0459503	-0.05638
GCST90199921	GCST90199631	0.0658956	0.069707
GCST90199921	GCST90199632	-0.00589436	-0.0057343
GCST90199921	GCST90199633	0.0860934	0.083817
GCST90199921	GCST90199634	0.0110495	0.012252
GCST90199921	GCST90199635	-0.000999947	0.0041889
GCST90199921	GCST90199636	0.00445683	-0.0089962
GCST90199921	GCST90199637	0.0746675	0.074401
GCST90199921	GCST90199638	0.0216398	0.028187
GCST90199921	GCST90199639	0.0583377	0.045182
GCST90199921	GCST90199640	0.0292872	0.015651
GCST90199921	GCST90199641	0.0907293	0.077375
GCST90199921	GCST90199642	-0.00116479	0.00086296
GCST90199921	GCST90199643	0.0307303	0.026479
GCST90199921	GCST90199644	0.040507	0.022736
GCST90199921	GCST90199645	0.242338	0.24196
GCST90199921	GCST90199646	0.0620887	0.056148
GCST90199921	GCST90199647	0.20384	0.19441
GCST90199921	GCST90199648	-0.0122898	-0.0056741
GCST90199921	GCST90199649	0.0710838	0.079783
GCST90199921	GCST90199650	0.0703476	0.066353
GCST90199921	GCST90199651	0.000939897	0.0023487
GCST90199921	GCST90199652	0.0128319	0.0098017
GCST90199921	GCST90199653	0.0814054	0.075407
GCST90199921	GCST90199654	0.243506	0.24974
GCST90199921	GCST90199655	0.0695364	0.070662
GCST90199921	GCST90199656	0.0525189	0.051216
GCST90199921	GCST90199657	0.0431666	0.043026
GCST90199921	GCST90199658	0.0460887	0.052433
GCST90199921	GCST90199659	0.016132	0.013261
GCST90199921	GCST90199660	0.05484	0.070168
GCST90199921	GCST90199661	0.206136	0.20592
GCST90199921	GCST90199662	0.0514063	0.052876
GCST90199921	GCST90199663	0.0398851	0.031601
GCST90199921	GCST90199664	0.0862818	0.082874
GCST90199921	GCST90199665	-0.0231155	-0.028178
GCST90199921	GCST90199666	0.0846309	0.091151
GCST90199921	GCST90199667	-0.000703174	0.0050654
GCST90199921	GCST90199668	0.0480311	0.042305
GCST90199921	GCST90199669	0.0627001	0.06608
GCST90199921	GCST90199670	0.010799	0.013861
GCST90199921	GCST90199671	0.000764812	0.0053225
GCST90199921	GCST90199672	-0.0233651	-0.0052328
GCST90199921	GCST90199673	0.0332859	0.046322
GCST90199921	GCST90199674	0.0564868	0.053148
GCST90199921	GCST90199675	-0.0675738	-0.04942
GCST90199921	GCST90199676	0.0156159	0.01742
GCST90199921	GCST90199677	0.0431607	0.043781
GCST90199921	GCST90199678	-0.0300872	-0.025649
GCST90199921	GCST90199679	0.202701	0.19262
GCST90199921	GCST90199680	0.0892724	0.090017
GCST90199921	GCST90199681	0.0492023	0.044249
GCST90199921	GCST90199682	0.0368729	0.032872
GCST90199921	GCST90199683	0.0346956	0.028018
GCST90199921	GCST90199684	0.00823954	0.014199
GCST90199921	GCST90199685	-0.00433299	-0.011176
GCST90199921	GCST90199686	-0.0197909	-0.0096367
GCST90199921	GCST90199687	-0.0230783	-0.0058918
GCST90199921	GCST90199688	0.0117326	0.020564
GCST90199921	GCST90199689	-0.00632281	-0.0014624
GCST90199921	GCST90199690	0.0191508	0.029171
GCST90199921	GCST90199691	0.0302327	0.028978
GCST90199921	GCST90199692	0.186208	0.17596
GCST90199921	GCST90199693	0.0557359	0.057941
GCST90199921	GCST90199694	0.170679	0.16944
GCST90199921	GCST90199720	0.0123836	-0.0018692
GCST90199921	GCST90199721	0.028621	0.030813
GCST90199921	GCST90199722	0.0142799	0.0040577
GCST90199921	GCST90199723	0.0686885	0.067291
GCST90199921	GCST90199724	0.0328719	0.030521
GCST90199921	GCST90199725	0.00960791	0.018098
GCST90199921	GCST90199726	0.0267808	0.023677
GCST90199921	GCST90199727	0.0461111	0.059863
GCST90199921	GCST90199728	0.0816487	0.079226
GCST90199921	GCST90199729	-0.0665832	-0.059028
GCST90199921	GCST90199730	0.0942986	0.092708
GCST90199921	GCST90199731	0.0761297	0.072483
GCST90199921	GCST90199732	0.0242304	0.039706
GCST90199921	GCST90199733	0.0521371	0.063871
GCST90199921	GCST90199734	0.0186422	0.0080879
GCST90199921	GCST90199735	0.00584833	-0.00021376
GCST90199921	GCST90199736	0.0152379	0.029746
GCST90199921	GCST90199737	0.0400171	0.019775
GCST90199921	GCST90199738	0.0500706	0.038438
GCST90199921	GCST90199739	0.0104817	0.015641
GCST90199921	GCST90199740	-0.079319	-0.086193
GCST90199921	GCST90199741	0.0150661	0.020839
GCST90199921	GCST90199742	0.0739772	0.086452
GCST90199921	GCST90199743	0.0485216	0.064924
GCST90199921	GCST90199744	0.0583077	0.061666
GCST90199921	GCST90199745	0.0848636	0.08721
GCST90199921	GCST90199746	0.0334185	0.032136
GCST90199921	GCST90199747	0.0178546	0.023184
GCST90199921	GCST90199748	0.0586834	0.056504
GCST90199921	GCST90199749	-0.0460604	-0.041196
GCST90199921	GCST90199750	0.0535995	0.047034
GCST90199921	GCST90199751	0.0357293	0.034964
GCST90199921	GCST90199752	0.0238868	0.016501
GCST90199921	GCST90199753	0.080736	0.080612
GCST90199921	GCST90199754	0.048994	0.033036
GCST90199921	GCST90199755	-0.0104915	-0.021694
GCST90199921	GCST90199756	0.212033	0.2147
GCST90199921	GCST90199757	0.241847	0.23097
GCST90199921	GCST90199758	0.032373	0.038391
GCST90199921	GCST90199759	0.0435108	0.039765
GCST90199921	GCST90199760	0.204659	0.20824
GCST90199921	GCST90199761	0.0219782	0.013355
GCST90199921	GCST90199762	0.0214538	0.017559
GCST90199921	GCST90199763	0.224382	0.22599
GCST90199921	GCST90199764	0.0459344	0.030913
GCST90199921	GCST90199765	0.17876	0.16434
GCST90199921	GCST90199766	0.0316502	0.028845
GCST90199921	GCST90199767	0.022935	0.023629
GCST90199921	GCST90199768	-0.0593004	-0.065547
GCST90199921	GCST90199769	0.0827082	0.083738
GCST90199921	GCST90199770	0.0143984	0.0069533
GCST90199921	GCST90199771	0.100445	0.098286
GCST90199921	GCST90199772	0.0734285	0.085604
GCST90199921	GCST90199773	0.0574588	0.051456
GCST90199921	GCST90199774	0.0337846	0.049456
GCST90199921	GCST90199775	0.0420755	0.034559
GCST90199921	GCST90199776	-0.0203833	-0.022898
GCST90199921	GCST90199777	0.0760806	0.085659
GCST90199921	GCST90199778	0.00144715	0.0055242
GCST90199921	GCST90199779	-0.00509084	-0.010982
GCST90199921	GCST90199780	0.0506678	0.045469
GCST90199921	GCST90199781	0.0318416	0.019685
GCST90199921	GCST90199783	0.0145886	0.024698
GCST90199921	GCST90199784	-0.00850934	0.0042055
GCST90199921	GCST90199785	0.0273794	0.0125
GCST90199921	GCST90199786	0.0178353	0.024227
GCST90199921	GCST90199787	0.0752701	0.07995
GCST90199921	GCST90199788	0.04713	0.065439
GCST90199921	GCST90199789	0.038743	0.045754
GCST90199921	GCST90199790	0.0661074	0.077833
GCST90199921	GCST90199791	0.0976741	0.10646
GCST90199921	GCST90199792	0.0543936	0.06524
GCST90199921	GCST90199793	0.102192	0.11037
GCST90199921	GCST90199794	0.080106	0.088743
GCST90199921	GCST90199795	0.0377337	0.038343
GCST90199921	GCST90199796	0.0542012	0.052138
GCST90199921	GCST90199797	0.0623408	0.051098
GCST90199921	GCST90199798	0.00179049	-0.01161
GCST90199921	GCST90199799	-0.0273081	-0.018282
GCST90199921	GCST90199800	0.0367137	0.036757
GCST90199921	GCST90199801	0.161343	0.15044
GCST90199921	GCST90199802	-0.00192118	0.00029739
GCST90199921	GCST90199803	0.240384	0.23681
GCST90199921	GCST90199804	0.0173906	0.022343
GCST90199921	GCST90199805	0.0882496	0.083918
GCST90199921	GCST90199806	0.126665	0.12251
GCST90199921	GCST90199807	0.12935	0.12138
GCST90199921	GCST90199808	0.0421078	0.05046
GCST90199921	GCST90199809	0.00233701	0.0047734
GCST90199921	GCST90199810	0.0401939	0.035205
GCST90199921	GCST90199811	-0.00471003	-0.0053415
GCST90199921	GCST90199812	0.389709	0.39113
GCST90199921	GCST90199813	-0.030786	-0.027189
GCST90199921	GCST90199814	0.061225	0.058253
GCST90199921	GCST90199815	0.00664649	0.00055411
GCST90199921	GCST90199816	0.082182	0.087124
GCST90199921	GCST90199817	0.00931901	-0.0084267
GCST90199921	GCST90199818	0.0342122	0.028192
GCST90199921	GCST90199819	-0.0159872	-0.019949
GCST90199921	GCST90199845	0.0418656	0.039671
GCST90199921	GCST90199846	0.0525871	0.06512
GCST90199921	GCST90199847	-0.0358859	-0.032583
GCST90199921	GCST90199848	-0.0220968	-0.021404
GCST90199921	GCST90199849	0.0366799	0.039854
GCST90199921	GCST90199850	0.00789742	-0.013472
GCST90199921	GCST90199851	0.0185647	0.026035
GCST90199921	GCST90199852	-0.0216438	-0.028274
GCST90199921	GCST90199853	-0.00479761	-0.002619
GCST90199921	GCST90199854	-0.0157372	-0.013989
GCST90199921	GCST90199855	0.0436622	0.034468
GCST90199921	GCST90199856	-0.00545011	-8.151e-05
GCST90199921	GCST90199857	-0.00066244	-0.0063862
GCST90199921	GCST90199858	0.0196582	0.023478
GCST90199921	GCST90199859	0.016327	0.012039
GCST90199921	GCST90199860	0.0409119	0.04978
GCST90199921	GCST90199861	0.0240611	0.0363
GCST90199921	GCST90199862	-0.0275731	-0.031862
GCST90199921	GCST90199863	0.021497	0.029532
GCST90199921	GCST90199864	0.0143279	0.020408
GCST90199921	GCST90199865	0.102133	0.10132
GCST90199921	GCST90199866	0.0693755	0.062681
GCST90199921	GCST90199867	0.113006	0.11425
GCST90199921	GCST90199868	-0.0385818	-0.02965
GCST90199921	GCST90199869	0.297022	0.29578
GCST90199921	GCST90199922	0.0291354	0.027323
GCST90199921	GCST90199923	0.0554772	0.047606
GCST90199921	GCST90199924	-0.00750418	-0.0035515
GCST90199921	GCST90199925	0.033593	0.026144
GCST90199921	GCST90199926	-0.0093253	-0.0096144
GCST90199921	GCST90199927	-0.021309	-0.025456
GCST90199921	GCST90199928	0.0506909	0.053249
GCST90199921	GCST90199929	0.0835201	0.095487
GCST90199921	GCST90199930	0.0676482	0.065821
GCST90199921	GCST90199931	0.00733258	0.006036
GCST90199921	GCST90199932	0.0200558	0.012878
GCST90199921	GCST90199933	0.0510521	0.058272
GCST90199921	GCST90199934	-0.000505084	0.011838
GCST90199921	GCST90199935	-0.00130629	0.0026551
GCST90199921	GCST90199936	0.198778	0.18789
GCST90199921	GCST90199937	-0.0175998	-0.018222
GCST90199921	GCST90199938	0.257861	0.25399
GCST90199921	GCST90199939	-0.0672511	-0.059281
GCST90199921	GCST90199940	0.233019	0.22649
GCST90199921	GCST90199941	0.0591161	0.050149
GCST90199921	GCST90199942	-0.00345544	-0.013078
GCST90199921	GCST90199943	0.00885608	0.00011481
GCST90199921	GCST90199944	0.00899526	0.0050164
GCST90199921	GCST90200045	0.0626145	0.067315
GCST90199921	GCST90200046	-0.0523942	-0.044773
GCST90199921	GCST90200047	0.0270664	0.035572
GCST90199921	GCST90200048	-0.00214025	-0.0018353
GCST90199921	GCST90200049	0.0474679	0.051473
GCST90199921	GCST90200050	-0.0181513	-0.025797
GCST90199921	GCST90200051	0.0550931	0.051341
GCST90199921	GCST90200052	-0.00386408	0.011107
GCST90199921	GCST90200053	0.0336313	0.044481
GCST90199921	GCST90200054	0.0681061	0.072054
GCST90199921	GCST90200055	-0.0103027	-0.004182
GCST90199921	GCST90200056	0.0336292	0.041433
GCST90199921	GCST90200057	0.00349499	0.018399
GCST90199921	GCST90200058	-0.00286579	0.0076195
GCST90199921	GCST90200059	0.025678	0.033484
GCST90199921	GCST90200060	0.0141876	0.023035
GCST90199921	GCST90200061	0.0222347	0.027708
GCST90199921	GCST90200062	0.0818362	0.079653
GCST90199921	GCST90200063	0.00454353	0.0089046
GCST90199921	GCST90200064	0.110442	0.1218
GCST90199921	GCST90200065	-0.000385025	0.00341
GCST90199921	GCST90200066	0.0343529	0.031037
GCST90199921	GCST90200067	0.0577334	0.063175
GCST90199921	GCST90200068	0.0567363	0.052527
GCST90199921	GCST90200069	-0.016408	-0.030009
GCST90199921	GCST90200070	0.0199846	0.040132
GCST90199921	GCST90200071	-0.0274788	-0.024329
GCST90199921	GCST90200072	-0.011544	-0.0082314
GCST90199921	GCST90200073	0.0258146	0.032168
GCST90199921	GCST90200074	0.0477633	0.042291
GCST90199921	GCST90200075	0.00952506	0.017979
GCST90199921	GCST90200076	0.0421077	0.042758
GCST90199921	GCST90200077	0.047115	0.051365
GCST90199921	GCST90200078	0.0483934	0.048354
GCST90199921	GCST90200079	0.0405398	0.039773
GCST90199921	GCST90200080	0.0907053	0.086432
GCST90199921	GCST90200081	-0.0497816	-0.045113
GCST90199921	GCST90200082	0.0617094	0.062723
GCST90199921	GCST90200083	0.0232406	0.050423
GCST90199921	GCST90200084	-0.0282762	-0.025361
GCST90199921	GCST90200085	0.022416	0.030281
GCST90199921	GCST90200086	-0.0316734	-0.026202
GCST90199921	GCST90200087	-0.0503408	-0.04498
GCST90199921	GCST90200088	0.0682527	0.058814
GCST90199921	GCST90200089	0.0318403	0.025098
GCST90199921	GCST90200090	-0.0157832	-0.012212
GCST90199921	GCST90200091	-0.0483418	-0.046873
GCST90199921	GCST90200092	0.0228402	0.012345
GCST90199921	GCST90200093	0.168298	0.16081
GCST90199921	GCST90200094	0.000167587	-0.0024382
GCST90199921	GCST90200095	0.0283342	0.030822
GCST90199921	GCST90200096	0.141405	0.13322
GCST90199921	GCST90200097	0.0151062	0.028904
GCST90199921	GCST90200098	-0.0028662	0.014403
GCST90199921	GCST90200099	-0.00100163	0.0033441
GCST90199921	GCST90200100	-0.0463417	-0.033973
GCST90199921	GCST90200101	-0.0134249	-0.0072989
GCST90199921	GCST90200102	0.0386044	0.037519
GCST90199921	GCST90200103	0.0157994	0.021812
GCST90199921	GCST90200104	0.039126	0.040842
GCST90199921	GCST90200105	0.00816732	0.023456
GCST90199921	GCST90200106	0.0559769	0.044144
GCST90199921	GCST90200107	0.00342724	0.00045374
GCST90199921	GCST90200108	0.0423319	0.054857
GCST90199921	GCST90200109	0.00666663	0.011281
GCST90199921	GCST90200110	0.0389058	0.044572
GCST90199921	GCST90200111	0.0561533	0.051484
GCST90199921	GCST90200112	0.124387	0.11224
GCST90199921	GCST90200113	-0.0235544	-0.022887
GCST90199921	GCST90200114	-0.00972989	0.0075135
GCST90199921	GCST90200115	0.0592874	0.069487
GCST90199921	GCST90200116	0.0625238	0.072238
GCST90199921	GCST90200117	-0.0034532	-0.0052827
GCST90199921	GCST90200118	0.00889809	0.023071
GCST90199921	GCST90200119	0.0131991	0.018628
GCST90199921	GCST90200120	0.00999863	0.0088805
GCST90199921	GCST90200121	0.0492639	0.055399
GCST90199921	GCST90200122	0.0212588	0.026187
GCST90199921	GCST90200123	0.0286216	0.035408
GCST90199921	GCST90200124	0.00613893	0.0096724
GCST90199921	GCST90200125	0.0194998	0.029315
GCST90199921	GCST90200126	0.0311074	0.03513
GCST90199921	GCST90200127	0.0488681	0.047288
GCST90199921	GCST90200128	0.00602511	0.0081299
GCST90199921	GCST90200129	0.00797276	0.017029
GCST90199921	GCST90200130	-0.0253717	-0.025411
GCST90199921	GCST90200131	0.0229723	0.03353
GCST90199921	GCST90200132	0.0239823	0.023132
GCST90199921	GCST90200133	-0.0126316	-0.0048023
GCST90199921	GCST90200134	0.0213312	0.033349
GCST90199921	GCST90200135	0.0242656	0.027768
GCST90199921	GCST90200136	0.019756	0.033205
GCST90199921	GCST90200137	0.0345078	0.044342
GCST90199921	GCST90200138	0.0764011	0.065939
GCST90199921	GCST90200139	0.0240645	0.031326
GCST90199921	GCST90200140	-0.0380856	-0.037063
GCST90199921	GCST90200141	0.0471121	0.056422
GCST90199921	GCST90200142	-0.0260119	-0.026435
GCST90199921	GCST90200143	0.0538771	0.065464
GCST90199921	GCST90200144	0.0376202	0.054181
GCST90199921	GCST90200145	0.036518	0.050638
GCST90199921	GCST90200146	-0.0467686	-0.03245
GCST90199921	GCST90200147	0.0434478	0.038743
GCST90199921	GCST90200148	0.0357338	0.043245
GCST90199921	GCST90200149	0.0193193	0.032871
GCST90199921	GCST90200150	0.0139658	0.020396
GCST90199921	GCST90200151	0.0444737	0.040737
GCST90199921	GCST90200152	0.0403355	0.033873
GCST90199921	GCST90200153	-0.00273674	-0.01427
GCST90199921	GCST90200154	-0.0442543	-0.045224
GCST90199921	GCST90200155	0.198067	0.18348
GCST90199921	GCST90200156	0.0246848	0.022419
GCST90199921	GCST90200157	-0.0255222	-0.027431
GCST90199921	GCST90200158	0.0513217	0.051928
GCST90199921	GCST90200159	0.0892931	0.089101
GCST90199921	GCST90200160	0.0372679	0.033533
GCST90199921	GCST90200161	0.0799573	0.081391
GCST90199921	GCST90200162	-0.0309299	-0.045532
GCST90199921	GCST90200163	0.104969	0.10439
GCST90199921	GCST90200164	0.107153	0.11087
GCST90199921	GCST90200165	0.0606763	0.06197
GCST90199921	GCST90200166	0.663261	0.66746
GCST90199921	GCST90200167	0.100665	0.09756
GCST90199921	GCST90200168	0.00687934	-0.0074148
GCST90199921	GCST90200169	0.032278	0.039898
GCST90199921	GCST90200170	0.0268444	0.028767
GCST90199921	GCST90200171	-0.00701461	-0.0015186
GCST90199921	GCST90200172	0.000635504	0.0028735
GCST90199921	GCST90200173	0.103289	0.10501
GCST90199921	GCST90200174	0.0559564	0.057599
GCST90199921	GCST90200175	0.0344795	0.037699
GCST90199921	GCST90200176	0.0938918	0.091262
GCST90199921	GCST90200177	0.0605424	0.053994
GCST90199921	GCST90200178	0.0684191	0.053682
GCST90199921	GCST90200179	-0.048373	-0.044517
GCST90199921	GCST90200180	0.0171302	0.012886
GCST90199921	GCST90200181	-0.0163688	-0.025225
GCST90199921	GCST90200182	0.0162195	0.013522
GCST90199921	GCST90200183	-0.012057	-0.020082
GCST90199921	GCST90200184	0.0193971	0.0069811
GCST90199921	GCST90200185	0.00112887	-0.0015074
GCST90199921	GCST90200186	0.0438688	0.029821
GCST90199921	GCST90200187	0.0412894	0.040927
GCST90199921	GCST90200188	0.0684344	0.055642
GCST90199921	GCST90200189	0.0254024	0.017832
GCST90199921	GCST90200190	0.0183434	0.025195
GCST90199921	GCST90200191	0.0401548	0.028539
GCST90199921	GCST90200192	-0.0639261	-0.050709
GCST90199921	GCST90200193	0.0394828	0.033731
GCST90199921	GCST90200194	0.048543	0.035534
GCST90199921	GCST90200383	-0.00848735	-0.0032733
GCST90199921	GCST90200384	0.0301864	0.041394
GCST90199921	GCST90200385	0.0289474	0.024339
GCST90199921	GCST90200386	0.0700943	0.052852
GCST90199921	GCST90200387	-0.0122728	-0.010957
GCST90199921	GCST90200388	0.0621167	0.061741
GCST90199921	GCST90200389	0.0257944	0.025013
GCST90199921	GCST90200390	0.0850613	0.077064
GCST90199921	GCST90200391	0.011247	0.016501
GCST90199921	GCST90200392	0.0851116	0.081751
GCST90199921	GCST90200393	0.0342851	0.038298
GCST90199921	GCST90200394	0.0280116	0.032665
GCST90199921	GCST90200395	-0.000160321	0.00034378
GCST90199921	GCST90200396	0.0474643	0.042725
GCST90199921	GCST90200397	0.0785121	0.074161
GCST90199921	GCST90200398	0.0573706	0.056491
GCST90199921	GCST90200399	0.0308992	0.031482
GCST90199921	GCST90200400	-0.0109144	-0.02247
GCST90199921	GCST90200401	0.0283781	0.023222
GCST90199921	GCST90200402	-0.0726442	-0.066508
GCST90199921	GCST90200403	-0.00346705	0.0042085
GCST90199921	GCST90200404	0.0205829	0.027053
GCST90199921	GCST90200405	0.0438658	0.044313
GCST90199921	GCST90200406	-0.0450998	-0.040178
GCST90199921	GCST90200407	-0.0203454	-0.021809
GCST90199921	GCST90200408	0.0460262	0.042899
GCST90199921	GCST90200409	0.0355981	0.043033
GCST90199921	GCST90200410	0.0692316	0.069785
GCST90199921	GCST90200411	0.0205857	0.017094
GCST90199921	GCST90200412	0.0152623	0.013793
GCST90199921	GCST90200413	-0.101362	-0.093093
GCST90199921	GCST90200414	0.094512	0.087927
GCST90199921	GCST90200415	-0.0261821	-0.011333
GCST90199921	GCST90200416	7.01049e-05	-0.0094909
GCST90199921	GCST90200417	-0.000706537	-0.010405
GCST90199921	GCST90200418	0.00454637	-0.00075495
GCST90199921	GCST90200419	-0.0119747	0.0036283
GCST90199921	GCST90200420	0.0323913	0.034573
GCST90199921	GCST90200421	0.00732366	0.015515
GCST90199921	GCST90200422	-0.013413	-0.0082042
GCST90199921	GCST90200423	-0.0138862	-0.011428
GCST90199921	GCST90200424	0.0515042	0.05123
GCST90199921	GCST90200425	-0.0201014	-0.019645
GCST90199921	GCST90200426	-0.0088074	-0.0065993
GCST90199921	GCST90200427	0.015395	0.026776
GCST90199921	GCST90200428	0.13125	0.1226
GCST90199921	GCST90200429	-0.0109277	-0.014627
GCST90199921	GCST90200430	0.0381721	0.040127
GCST90199921	GCST90200431	-0.0298928	-0.034737
GCST90199921	GCST90200432	-0.0467734	-0.031893
GCST90199921	GCST90200433	0.0983307	0.095384
GCST90199921	GCST90200434	0.0151156	7.6834e-05
GCST90199921	GCST90200435	-0.0178712	-0.0090684
GCST90199921	GCST90200436	0.221223	0.21686
GCST90199921	GCST90200437	-0.0217396	-0.026605
GCST90199921	GCST90200438	0.0320094	0.037604
GCST90199921	GCST90200439	-0.0213048	-0.026612
GCST90199921	GCST90200440	-0.0130955	-0.019281
GCST90199921	GCST90200441	0.0119352	0.0090332
GCST90199921	GCST90200442	-0.00913701	-0.0060172
GCST90199921	GCST90200443	0.0316794	0.025637
GCST90199921	GCST90200444	0.0242311	0.025403
GCST90199921	GCST90200445	0.0909864	0.098181
GCST90199921	GCST90200446	0.0847221	0.074382
GCST90199921	GCST90200447	0.033054	0.021481
GCST90199921	GCST90200448	0.046196	0.050177
GCST90199921	GCST90200449	0.0226535	0.011501
GCST90199921	GCST90200450	0.0446641	0.04443
GCST90199921	GCST90200451	0.0984257	0.092426
GCST90199921	GCST90200452	-0.0068213	0.0079285
GCST90199921	GCST90200453	0.0229231	0.016569
GCST90199921	GCST90200454	0.010003	0.00226
GCST90199921	GCST90200455	0.0727917	0.068997
GCST90199921	GCST90200456	-0.0180975	-0.0052855
GCST90199921	GCST90200457	0.0936637	0.080898
GCST90199921	GCST90200458	-0.0336539	-0.023532
GCST90199921	GCST90200459	0.0859432	0.076281
GCST90199921	GCST90200460	-0.0190259	-0.016805
GCST90199921	GCST90200461	0.0461394	0.04519
GCST90199921	GCST90200462	-0.0444416	-0.037719
GCST90199921	GCST90200463	0.0360187	0.047725
GCST90199921	GCST90200464	-0.0340441	-0.034516
GCST90199921	GCST90200465	-0.00538751	-0.013431
GCST90199921	GCST90200466	0.0440893	0.037959
GCST90199921	GCST90200467	-0.00390501	-0.0062212
GCST90199921	GCST90200468	-0.0251477	-0.021619
GCST90199921	GCST90200469	-0.018719	-0.017357
GCST90199921	GCST90200470	0.0148085	0.016671
GCST90199921	GCST90200471	0.00780084	0.022688
GCST90199921	GCST90200472	-0.0903445	-0.093565
GCST90199921	GCST90200473	0.0292986	0.027084
GCST90199921	GCST90200474	0.0220075	0.021184
GCST90199921	GCST90200475	-0.0263387	-0.027993
GCST90199921	GCST90200476	-0.0874668	-0.090151
GCST90199921	GCST90200477	0.0144597	0.015152
GCST90199921	GCST90200478	0.16973	0.16847
GCST90199921	GCST90200479	-0.00149902	-0.0037524
GCST90199921	GCST90200480	-0.0159905	-0.0083381
GCST90199921	GCST90200481	-0.0422276	-0.049453
GCST90199921	GCST90200482	0.0675676	0.068166
GCST90199921	GCST90200483	-0.0743953	-0.083038
GCST90199921	GCST90200484	-0.0413348	-0.037577
GCST90199921	GCST90200485	0.0160893	0.0016639
GCST90199921	GCST90200486	-0.0543219	-0.045549
GCST90199921	GCST90200487	-0.0210702	-0.012443
GCST90199921	GCST90200488	0.0339659	0.015808
GCST90199921	GCST90200489	0.0936305	0.096435
GCST90199921	GCST90200490	0.0358302	0.026931
GCST90199921	GCST90200491	-0.00670455	-0.018694
GCST90199921	GCST90200492	0.00115082	0.00095254
GCST90199921	GCST90200493	-0.0587854	-0.074632
GCST90199921	GCST90200494	0.0544003	0.051178
GCST90199921	GCST90200495	-0.0178968	-0.016915
GCST90199921	GCST90200496	0.0989046	0.1054
GCST90199921	GCST90200497	-0.0213283	-0.0070304
GCST90199921	GCST90200498	0.18172	0.16593
GCST90199921	GCST90200499	0.0478602	0.048105
GCST90199921	GCST90200500	0.0344918	0.029008
GCST90199921	GCST90200501	0.000913365	-0.0036889
GCST90199921	GCST90200502	-0.00135707	0.0047345
GCST90199921	GCST90200503	-0.00428957	-0.0044081
GCST90199921	GCST90200504	-0.0282992	-0.034941
GCST90199921	GCST90200505	0.137414	0.13507
GCST90199921	GCST90200506	0.0666821	0.057276
GCST90199921	GCST90200507	0.121601	0.11963
GCST90199921	GCST90200508	0.182357	0.18276
GCST90199921	GCST90200509	0.0125822	0.0085188
GCST90199921	GCST90200510	0.0407782	0.041306
GCST90199921	GCST90200511	0.0637413	0.065109
GCST90199921	GCST90200512	-0.000495306	-0.0022194
GCST90199921	GCST90200513	0.0228885	0.02356
GCST90199921	GCST90200514	0.0274387	0.017477
GCST90199921	GCST90200515	0.0200183	0.024745
GCST90199921	GCST90200516	0.00948504	0.012349
GCST90199921	GCST90200517	0.0393163	0.041128
GCST90199921	GCST90200518	0.0541877	0.066594
GCST90199921	GCST90200519	-0.0234254	-0.020234
GCST90199921	GCST90200520	-0.00696178	-0.019156
GCST90199921	GCST90200521	0.299387	0.29676
GCST90199921	GCST90200522	-0.0227949	-0.023544
GCST90199921	GCST90200523	0.0411134	0.041179
GCST90199921	GCST90200524	0.37907	0.37178
GCST90199921	GCST90200525	0.56309	0.56043
GCST90199921	GCST90200526	0.0191726	0.023486
GCST90199921	GCST90200527	0.00718735	0.0076583
GCST90199921	GCST90200528	-0.00628134	-0.0064919
GCST90199921	GCST90200529	0.0434468	0.038601
GCST90199921	GCST90200530	0.0531871	0.059483
GCST90199921	GCST90200531	0.0360298	0.043317
GCST90199921	GCST90200532	-0.00208662	0.0062158
GCST90199921	GCST90200533	0.0460996	0.043559
GCST90199921	GCST90200534	0.0313555	0.035627
GCST90199921	GCST90200535	0.238312	0.23467
GCST90199921	GCST90200536	-0.00521475	-0.023486
GCST90199921	GCST90200537	0.018578	0.020139
GCST90199921	GCST90200538	0.0594009	0.062022
GCST90199921	GCST90200539	-0.00264935	0.0066884
GCST90199921	GCST90200540	0.0841339	0.070429
GCST90199921	GCST90200541	0.019474	0.022213
GCST90199921	GCST90200542	-0.0408095	-0.040926
GCST90199921	GCST90200543	-0.0205021	-0.034002
GCST90199921	GCST90200544	-0.0316653	-0.029033
GCST90199921	GCST90200545	0.0292128	0.035723
GCST90199921	GCST90200546	-0.0176149	-0.025894
GCST90199921	GCST90200547	0.0111404	0.015595
GCST90199921	GCST90200548	0.20981	0.2077
GCST90199921	GCST90200549	0.219503	0.21933
GCST90199921	GCST90200550	0.0555077	0.055927
GCST90199921	GCST90200551	0.109014	0.10703
GCST90199921	GCST90200552	-0.00163248	-0.0066902
GCST90199921	GCST90200553	-0.00220871	0.00821
GCST90199921	GCST90200554	0.20498	0.20108
GCST90199921	GCST90200555	-0.019195	-0.013229
GCST90199921	GCST90200556	-0.00412259	-0.0075633
GCST90199921	GCST90200557	0.134229	0.12634
GCST90199921	GCST90200558	0.0766213	0.077252
GCST90199921	GCST90200559	-0.0986026	-0.089528
GCST90199921	GCST90200560	0.00764595	0.0018281
GCST90199921	GCST90200561	-0.00593723	-0.0033655
GCST90199921	GCST90200562	-0.0270603	-0.032833
GCST90199921	GCST90200563	0.0252937	0.017899
GCST90199921	GCST90200564	0.0231841	0.02462
GCST90199921	GCST90200565	-0.0169784	-0.013021
GCST90199921	GCST90200566	0.0398099	0.043029
GCST90199921	GCST90200567	0.0304289	0.033244
GCST90199921	GCST90200568	0.0448779	0.051525
GCST90199921	GCST90200569	0.0476249	0.048511
GCST90199921	GCST90200570	0.0704408	0.071294
GCST90199921	GCST90200571	-0.0266205	-0.013999
GCST90199921	GCST90200572	0.000479864	-0.0043171
GCST90199921	GCST90200573	-0.0177671	-0.027802
GCST90199921	GCST90200574	0.0359123	0.036323
GCST90199921	GCST90200575	0.0251433	0.015662
GCST90199921	GCST90200576	0.0515313	0.0602
GCST90199921	GCST90200577	0.0266424	0.023856
GCST90199921	GCST90200578	-0.0118356	-0.00030375
GCST90199921	GCST90200579	0.124184	0.11682
GCST90199921	GCST90200580	0.0102821	0.011665
GCST90199921	GCST90200581	0.031355	0.041434
GCST90199921	GCST90200582	-0.0201548	-0.026086
GCST90199921	GCST90200583	0.183926	0.17463
GCST90199921	GCST90200584	0.0897558	0.079175
GCST90199921	GCST90200585	0.101241	0.098507
GCST90199921	GCST90200586	-0.0386903	-0.029639
GCST90199921	GCST90200587	-0.0489028	-0.048609
GCST90199921	GCST90200588	-0.00240844	-0.013443
GCST90199921	GCST90200589	0.00706218	-0.0024414
GCST90199921	GCST90200590	0.0239302	0.025458
GCST90199921	GCST90200591	0.0316851	0.026607
GCST90199921	GCST90200592	0.0278288	0.031217
GCST90199921	GCST90200593	0.0408957	0.043921
GCST90199921	GCST90200594	-0.0502859	-0.045182
GCST90199921	GCST90200595	-0.00358705	-0.007176
GCST90199921	GCST90200596	0.186788	0.17387
GCST90199921	GCST90200597	0.0302063	0.020956
GCST90199921	GCST90200598	0.0164223	0.022263
GCST90199921	GCST90200599	0.112923	0.11654
GCST90199921	GCST90200600	-0.0237769	-0.02269
GCST90199921	GCST90200601	-0.0039422	-0.0049039
GCST90199921	GCST90200602	0.0318549	0.014013
GCST90199921	GCST90200603	0.0121821	0.0027074
GCST90199921	GCST90200604	0.0332931	0.027192
GCST90199921	GCST90200605	-0.0452854	-0.048668
GCST90199921	GCST90200606	-0.0331465	-0.029954
GCST90199921	GCST90200607	0.00571569	-0.0004451
GCST90199921	GCST90200608	-0.0241553	-0.024899
GCST90199921	GCST90200609	0.0682862	0.070679
GCST90199921	GCST90200610	0.0340887	0.024143
GCST90199921	GCST90200611	-0.0118549	-0.0063789
GCST90199921	GCST90200612	0.0610709	0.053492
GCST90199921	GCST90200613	0.0206951	0.022281
GCST90199921	GCST90200614	0.0359541	0.029673
GCST90199921	GCST90200615	-0.00110136	0.010748
GCST90199921	GCST90200616	-0.00863492	-0.011893
GCST90199921	GCST90200617	0.0503934	0.051298
GCST90199921	GCST90200618	0.0312787	0.032516
GCST90199921	GCST90200619	0.050572	0.050961
GCST90199921	GCST90200620	-0.00292151	-0.001398
GCST90199921	GCST90200621	0.00158164	0.010965
GCST90199921	GCST90200622	-0.0549456	-0.060895
GCST90199921	GCST90200623	0.0200803	0.02505
GCST90199921	GCST90200624	0.00505002	0.011945
GCST90199921	GCST90200625	0.0044697	0.0014953
GCST90199921	GCST90200626	0.0619361	0.061831
GCST90199921	GCST90200627	0.138144	0.12269
GCST90199921	GCST90200628	0.0250948	0.03879
GCST90199921	GCST90200629	0.0810591	0.089468
GCST90199921	GCST90200630	0.033089	0.042403
GCST90199921	GCST90200631	-0.00703225	0.0022912
GCST90199921	GCST90200632	-0.0183845	-0.0099924
GCST90199921	GCST90200633	0.0301103	0.016299
GCST90199921	GCST90200634	0.00964678	0.0013834
GCST90199921	GCST90200635	0.058012	0.0613
GCST90199921	GCST90200636	0.0477118	0.059011
GCST90199921	GCST90200637	-0.0201898	-0.028454
GCST90199921	GCST90200638	0.219673	0.20763
GCST90199921	GCST90200639	0.232375	0.22687
GCST90199921	GCST90200640	0.0383561	0.042444
GCST90199921	GCST90200641	-0.00612417	0.0043267
GCST90199921	GCST90200642	0.167691	0.1663
GCST90199921	GCST90200643	-0.0146377	-0.00876
GCST90199921	GCST90200644	0.010961	0.0031226
GCST90199921	GCST90200645	0.0299015	0.030493
GCST90199921	GCST90200646	0.00235976	-0.0013822
GCST90199921	GCST90200647	-0.0263849	-0.025771
GCST90199921	GCST90200648	0.0218723	0.017214
GCST90199921	GCST90200649	0.0767723	0.074529
GCST90199921	GCST90200650	0.0651681	0.062763
GCST90199921	GCST90200651	0.00504314	0.0052825
GCST90199921	GCST90200652	-0.00690284	-0.003932
GCST90199921	GCST90200653	0.131819	0.12583
GCST90199921	GCST90200654	-0.00216735	0.00014046
GCST90199921	GCST90200655	0.0209824	0.017609
GCST90199921	GCST90200656	0.0319163	0.025198
GCST90199921	GCST90200657	-0.0300073	-0.020871
GCST90199921	GCST90200658	-0.0084991	-0.007492
GCST90199921	GCST90200659	-0.0553543	-0.059643
GCST90199921	GCST90200660	0.00350556	0.0021638
GCST90199921	GCST90200661	0.0151797	-0.0073088
GCST90199921	GCST90200662	0.0246801	0.014467
GCST90199921	GCST90200663	0.0648808	0.058656
GCST90199921	GCST90200664	0.025386	0.017876
GCST90199921	GCST90200665	-0.0365503	-0.027644
GCST90199921	GCST90200666	0.0347546	0.035708
GCST90199921	GCST90200667	-0.0317754	-0.034738
GCST90199921	GCST90200668	-0.0886942	-0.084234
GCST90199921	GCST90200669	-0.00903273	0.00067647
GCST90199921	GCST90200670	-0.037343	-0.031456
GCST90199921	GCST90200671	-0.019667	-0.01998
GCST90199921	GCST90200672	-0.00875858	-0.0052375
GCST90199921	GCST90200673	0.0227933	0.023837
GCST90199921	GCST90200674	0.0106337	0.0088906
GCST90199921	GCST90200675	0.0527697	0.057249
GCST90199921	GCST90200676	0.0381648	0.038162
GCST90199921	GCST90200677	0.0841315	0.090753
GCST90199921	GCST90200678	0.0143358	0.0088879
GCST90199921	GCST90200679	-0.0209692	-0.011019
GCST90199921	GCST90200680	0.165526	0.16561
GCST90199921	GCST90200681	0.036105	0.037579
GCST90199921	GCST90200682	-0.0113287	-0.0098975
GCST90199921	GCST90200683	-0.00218404	0.0050059
GCST90199921	GCST90200684	-0.00840485	0.0033574
GCST90199921	GCST90200685	0.0196764	0.025135
GCST90199921	GCST90200686	-0.0431598	-0.039891
GCST90199921	GCST90200687	-0.0349552	-0.038212
GCST90199921	GCST90200688	0.0256156	0.0235
GCST90199921	GCST90200689	0.0322866	0.017471
GCST90199921	GCST90200690	-0.00580187	-0.0021777
GCST90199921	GCST90200691	0.0129563	0.0095313
GCST90199921	GCST90200692	0.0483867	0.058671
GCST90199921	GCST90200693	0.0547964	0.048473
GCST90199921	GCST90200694	0.0230426	0.022321
GCST90199921	GCST90200695	0.00308871	0.0051114
GCST90199921	GCST90200696	0.0213834	0.0062361
GCST90199921	GCST90200697	0.0124453	0.0084111
GCST90199921	GCST90200698	0.00115545	0.0004259
GCST90199921	GCST90200699	0.0210532	0.021609
GCST90199921	GCST90200700	0.0918577	0.082089
GCST90199921	GCST90200701	-0.0550434	-0.059117
GCST90199921	GCST90200702	-0.0544079	-0.05613
GCST90199921	GCST90200703	-0.0472018	-0.047511
GCST90199921	GCST90200704	-0.0427406	-0.044934
GCST90199921	GCST90200705	0.0172335	0.01498
GCST90199921	GCST90200706	-0.0435818	-0.044193
GCST90199921	GCST90200707	-0.0272171	-0.023132
GCST90199921	GCST90200708	0.0397533	0.020798
GCST90199921	GCST90200709	0.0176201	0.012592
GCST90199921	GCST90200710	0.0147695	0.020351
GCST90199921	GCST90200711	0.0445491	0.049207
GCST90199922	GCST90199621	0.0898449	0.097784
GCST90199922	GCST90199622	0.0129888	0.0087116
GCST90199922	GCST90199623	0.0133916	0.034094
GCST90199922	GCST90199624	0.0779806	0.078799
GCST90199922	GCST90199625	0.515825	0.52086
GCST90199922	GCST90199626	0.336177	0.33022
GCST90199922	GCST90199627	0.196493	0.20043
GCST90199922	GCST90199628	0.200003	0.19284
GCST90199922	GCST90199629	0.0638358	0.072292
GCST90199922	GCST90199630	0.0654478	0.068993
GCST90199922	GCST90199631	0.289912	0.2882
GCST90199922	GCST90199632	0.0660403	0.058214
GCST90199922	GCST90199633	0.132813	0.13114
GCST90199922	GCST90199634	0.273128	0.28399
GCST90199922	GCST90199635	0.0618399	0.07004
GCST90199922	GCST90199636	0.148965	0.14385
GCST90199922	GCST90199637	0.45158	0.44968
GCST90199922	GCST90199638	0.285462	0.29818
GCST90199922	GCST90199639	0.0902816	0.089904
GCST90199922	GCST90199640	0.307989	0.31046
GCST90199922	GCST90199641	0.0687436	0.063343
GCST90199922	GCST90199642	0.0190819	0.028017
GCST90199922	GCST90199643	0.17034	0.17066
GCST90199922	GCST90199644	0.0228724	0.0188
GCST90199922	GCST90199645	-0.0285341	-0.0077333
GCST90199922	GCST90199646	0.0878358	0.083164
GCST90199922	GCST90199647	-0.0236041	-0.026653
GCST90199922	GCST90199648	-0.00365122	0.0017767
GCST90199922	GCST90199649	0.0589634	0.058146
GCST90199922	GCST90199650	0.15373	0.16135
GCST90199922	GCST90199651	-0.173384	-0.16453
GCST90199922	GCST90199652	-0.0257409	-0.0022166
GCST90199922	GCST90199653	0.0401145	0.032701
GCST90199922	GCST90199654	-0.00319034	-0.0090288
GCST90199922	GCST90199655	0.148767	0.15537
GCST90199922	GCST90199656	0.127015	0.13435
GCST90199922	GCST90199657	-0.0216337	-0.018602
GCST90199922	GCST90199658	0.0982034	0.10884
GCST90199922	GCST90199659	-0.0418048	-0.040998
GCST90199922	GCST90199660	0.0250046	0.030772
GCST90199922	GCST90199661	0.0386755	0.039929
GCST90199922	GCST90199662	0.232463	0.23064
GCST90199922	GCST90199663	0.21978	0.22123
GCST90199922	GCST90199664	0.236816	0.24562
GCST90199922	GCST90199665	0.0477272	0.036656
GCST90199922	GCST90199666	-0.13125	-0.1374
GCST90199922	GCST90199667	0.116996	0.1285
GCST90199922	GCST90199668	-0.165933	-0.1474
GCST90199922	GCST90199669	-0.149616	-0.15664
GCST90199922	GCST90199670	0.0347505	0.038736
GCST90199922	GCST90199671	0.00385	0.014848
GCST90199922	GCST90199672	0.0217259	0.035662
GCST90199922	GCST90199673	0.00906851	0.021365
GCST90199922	GCST90199674	-0.259029	-0.25126
GCST90199922	GCST90199675	0.136837	0.14293
GCST90199922	GCST90199676	0.0641935	0.069454
GCST90199922	GCST90199677	-0.0390832	-0.037579
GCST90199922	GCST90199678	-0.00673782	0.0030771
GCST90199922	GCST90199679	-0.00916294	-0.0061341
GCST90199922	GCST90199680	-0.0464375	-0.047283
GCST90199922	GCST90199681	0.202078	0.20503
GCST90199922	GCST90199682	0.198287	0.18965
GCST90199922	GCST90199683	0.156971	0.15482
GCST90199922	GCST90199684	0.0397853	0.044
GCST90199922	GCST90199685	0.00583862	0.01244
GCST90199922	GCST90199686	0.06553	0.066051
GCST90199922	GCST90199687	0.0103179	0.027262
GCST90199922	GCST90199688	-0.139694	-0.12947
GCST90199922	GCST90199689	0.159923	0.15629
GCST90199922	GCST90199690	0.00895431	0.019961
GCST90199922	GCST90199691	0.238646	0.23327
GCST90199922	GCST90199692	0.0122511	0.012593
GCST90199922	GCST90199693	-0.203241	-0.19723
GCST90199922	GCST90199694	-0.00810572	-0.012554
GCST90199922	GCST90199720	-0.209764	-0.19129
GCST90199922	GCST90199721	-0.211863	-0.21279
GCST90199922	GCST90199722	-0.209918	-0.19475
GCST90199922	GCST90199723	-0.289297	-0.28103
GCST90199922	GCST90199724	0.263494	0.25703
GCST90199922	GCST90199725	0.00706031	-0.0044971
GCST90199922	GCST90199726	0.219651	0.21767
GCST90199922	GCST90199727	0.0237483	0.032477
GCST90199922	GCST90199728	-0.243547	-0.23694
GCST90199922	GCST90199729	0.12844	0.12284
GCST90199922	GCST90199730	-0.150707	-0.15641
GCST90199922	GCST90199731	-0.264206	-0.25309
GCST90199922	GCST90199732	0.0336935	0.031204
GCST90199922	GCST90199733	0.0514182	0.045236
GCST90199922	GCST90199734	0.0229223	0.033888
GCST90199922	GCST90199735	0.121484	0.12909
GCST90199922	GCST90199736	0.0390821	0.046824
GCST90199922	GCST90199737	0.208511	0.20267
GCST90199922	GCST90199738	0.0647859	0.06122
GCST90199922	GCST90199739	0.00421611	0.015912
GCST90199922	GCST90199740	0.0475362	0.050415
GCST90199922	GCST90199741	0.101597	0.11191
GCST90199922	GCST90199742	0.184715	0.18592
GCST90199922	GCST90199743	-0.0331392	-0.037294
GCST90199922	GCST90199744	-0.206631	-0.19387
GCST90199922	GCST90199745	0.154781	0.15615
GCST90199922	GCST90199746	0.131758	0.13712
GCST90199922	GCST90199747	0.371342	0.37743
GCST90199922	GCST90199748	-0.176287	-0.16759
GCST90199922	GCST90199749	0.224566	0.223
GCST90199922	GCST90199750	-0.205422	-0.20419
GCST90199922	GCST90199751	0.490078	0.50181
GCST90199922	GCST90199752	0.00572216	0.012056
GCST90199922	GCST90199753	0.275907	0.28748
GCST90199922	GCST90199754	0.0337658	0.030668
GCST90199922	GCST90199755	0.0488355	0.041731
GCST90199922	GCST90199756	-0.0141689	-0.026046
GCST90199922	GCST90199757	0.0289703	0.025793
GCST90199922	GCST90199758	0.0186654	0.019388
GCST90199922	GCST90199759	-0.00301436	0.00034718
GCST90199922	GCST90199760	-0.0122857	-0.010027
GCST90199922	GCST90199761	0.0275736	0.02612
GCST90199922	GCST90199762	0.0220963	0.029904
GCST90199922	GCST90199763	-0.0238158	-0.029777
GCST90199922	GCST90199764	-0.035624	-0.028482
GCST90199922	GCST90199765	0.196639	0.19157
GCST90199922	GCST90199766	0.0742212	0.077869
GCST90199922	GCST90199767	0.0260478	0.035046
GCST90199922	GCST90199768	0.0796981	0.08245
GCST90199922	GCST90199769	-0.15005	-0.13517
GCST90199922	GCST90199770	-0.0598369	-0.054932
GCST90199922	GCST90199771	0.0697542	0.075662
GCST90199922	GCST90199772	0.107299	0.10906
GCST90199922	GCST90199773	0.0678559	0.073607
GCST90199922	GCST90199774	-0.200296	-0.19381
GCST90199922	GCST90199775	0.523665	0.51844
GCST90199922	GCST90199776	0.00123922	0.016307
GCST90199922	GCST90199777	-0.00713843	0.0024251
GCST90199922	GCST90199778	0.0395386	0.043986
GCST90199922	GCST90199779	0.121933	0.13388
GCST90199922	GCST90199780	0.0803949	0.089601
GCST90199922	GCST90199781	-0.0911031	-0.094109
GCST90199922	GCST90199783	0.0632781	0.062713
GCST90199922	GCST90199784	0.0134744	0.033268
GCST90199922	GCST90199785	0.344342	0.34247
GCST90199922	GCST90199786	0.205463	0.20493
GCST90199922	GCST90199787	0.0554257	0.063024
GCST90199922	GCST90199788	-0.0114451	-0.0084799
GCST90199922	GCST90199789	0.0404895	0.044896
GCST90199922	GCST90199790	-0.000427803	0.015928
GCST90199922	GCST90199791	0.0467066	0.043923
GCST90199922	GCST90199792	0.143825	0.14442
GCST90199922	GCST90199793	0.237551	0.24392
GCST90199922	GCST90199794	0.294645	0.29584
GCST90199922	GCST90199795	-0.120088	-0.11974
GCST90199922	GCST90199796	-0.20641	-0.20056
GCST90199922	GCST90199797	0.0988702	0.094457
GCST90199922	GCST90199798	0.254413	0.26161
GCST90199922	GCST90199799	0.0539084	0.075838
GCST90199922	GCST90199800	0.209319	0.19918
GCST90199922	GCST90199801	0.145775	0.15292
GCST90199922	GCST90199802	0.143588	0.15377
GCST90199922	GCST90199803	0.0842082	0.090001
GCST90199922	GCST90199804	-0.0431817	-0.032974
GCST90199922	GCST90199805	-0.0934407	-0.09215
GCST90199922	GCST90199806	-0.142846	-0.1451
GCST90199922	GCST90199807	-0.114052	-0.11742
GCST90199922	GCST90199808	0.118332	0.12829
GCST90199922	GCST90199809	0.1132	0.11764
GCST90199922	GCST90199810	-0.00739504	-0.0055863
GCST90199922	GCST90199811	0.110822	0.11111
GCST90199922	GCST90199812	0.0273738	0.021604
GCST90199922	GCST90199813	0.123939	0.11353
GCST90199922	GCST90199814	-0.0184925	-0.028988
GCST90199922	GCST90199815	0.077442	0.083716
GCST90199922	GCST90199816	0.112573	0.12445
GCST90199922	GCST90199817	0.05492	0.050443
GCST90199922	GCST90199818	0.175866	0.17706
GCST90199922	GCST90199819	0.0351233	0.03898
GCST90199922	GCST90199845	0.0255367	0.035684
GCST90199922	GCST90199846	-0.0446191	-0.040507
GCST90199922	GCST90199847	0.0492869	0.067007
GCST90199922	GCST90199848	0.260721	0.26694
GCST90199922	GCST90199849	-0.0207447	0.0018922
GCST90199922	GCST90199850	0.014702	0.03216
GCST90199922	GCST90199851	-0.0121498	0.0027885
GCST90199922	GCST90199852	0.0287094	0.040148
GCST90199922	GCST90199853	-0.0188176	0.00061268
GCST90199922	GCST90199854	-0.00195379	0.0084828
GCST90199922	GCST90199855	-0.018508	-0.0051065
GCST90199922	GCST90199856	-0.0050915	0.0074307
GCST90199922	GCST90199857	-0.0153887	-0.014608
GCST90199922	GCST90199858	-0.0225532	-0.0027165
GCST90199922	GCST90199859	0.0048592	0.0034386
GCST90199922	GCST90199860	-0.0180104	-0.0052841
GCST90199922	GCST90199861	-0.0285977	-0.015368
GCST90199922	GCST90199862	0.0486105	0.04608
GCST90199922	GCST90199863	-0.0096853	0.0049105
GCST90199922	GCST90199864	0.00914914	0.03293
GCST90199922	GCST90199865	0.0309451	0.040773
GCST90199922	GCST90199866	-0.0445243	-0.040247
GCST90199922	GCST90199867	-0.13263	-0.13391
GCST90199922	GCST90199868	0.0919758	0.09231
GCST90199922	GCST90199869	0.0800526	0.080778
GCST90199922	GCST90199923	-0.181101	-0.17314
GCST90199922	GCST90199924	0.0391066	0.049275
GCST90199922	GCST90199925	0.0479012	0.043007
GCST90199922	GCST90199926	0.173463	0.16938
GCST90199922	GCST90199927	0.128264	0.13172
GCST90199922	GCST90199928	0.0687469	0.067989
GCST90199922	GCST90199929	-0.0633589	-0.072239
GCST90199922	GCST90199930	-0.133668	-0.13076
GCST90199922	GCST90199931	0.311576	0.30595
GCST90199922	GCST90199932	0.0297465	0.039131
GCST90199922	GCST90199933	-0.0616367	-0.068816
GCST90199922	GCST90199934	0.121808	0.11992
GCST90199922	GCST90199935	0.0824141	0.078477
GCST90199922	GCST90199936	0.0490355	0.05116
GCST90199922	GCST90199937	0.0399017	0.047366
GCST90199922	GCST90199938	0.0551875	0.06353
GCST90199922	GCST90199939	0.0853587	0.089201
GCST90199922	GCST90199940	0.0563799	0.069314
GCST90199922	GCST90199941	0.0249921	0.031109
GCST90199922	GCST90199942	0.0438698	0.055494
GCST90199922	GCST90199943	0.0294706	0.026266
GCST90199922	GCST90199944	0.105951	0.11881
GCST90199922	GCST90200045	0.12246	0.13392
GCST90199922	GCST90200046	0.0471655	0.056909
GCST90199922	GCST90200047	-0.0419452	-0.035616
GCST90199922	GCST90200048	0.0481135	0.04038
GCST90199922	GCST90200049	-0.01582	-0.011809
GCST90199922	GCST90200050	0.10296	0.09373
GCST90199922	GCST90200051	0.0261222	0.032903
GCST90199922	GCST90200052	-0.0620567	-0.058786
GCST90199922	GCST90200053	-0.0182735	-0.007933
GCST90199922	GCST90200054	0.112974	0.12065
GCST90199922	GCST90200055	-0.0389876	-0.044826
GCST90199922	GCST90200056	-0.0111829	-0.010363
GCST90199922	GCST90200057	-0.058081	-0.042509
GCST90199922	GCST90200058	0.0158416	0.0053345
GCST90199922	GCST90200059	-0.00824632	-0.0014464
GCST90199922	GCST90200060	-0.0235692	-0.01909
GCST90199922	GCST90200061	0.0471429	0.045661
GCST90199922	GCST90200062	0.0630348	0.07139
GCST90199922	GCST90200063	0.0836115	0.097555
GCST90199922	GCST90200064	0.289311	0.28627
GCST90199922	GCST90200065	0.108373	0.12122
GCST90199922	GCST90200066	0.0114967	0.012181
GCST90199922	GCST90200067	0.0816962	0.071345
GCST90199922	GCST90200068	0.269766	0.2823
GCST90199922	GCST90200069	0.00759285	0.0090334
GCST90199922	GCST90200070	-0.07597	-0.064333
GCST90199922	GCST90200071	-0.0349605	-0.040293
GCST90199922	GCST90200072	0.0356148	0.05046
GCST90199922	GCST90200073	0.0726004	0.076901
GCST90199922	GCST90200074	0.18888	0.18853
GCST90199922	GCST90200075	0.041836	0.034537
GCST90199922	GCST90200076	0.0421248	0.039863
GCST90199922	GCST90200077	0.112592	0.10512
GCST90199922	GCST90200078	0.0166137	0.014067
GCST90199922	GCST90200079	0.0957803	0.10236
GCST90199922	GCST90200080	0.0718632	0.068406
GCST90199922	GCST90200081	0.0374575	0.049828
GCST90199922	GCST90200082	0.327814	0.33455
GCST90199922	GCST90200083	-0.0597845	-0.054263
GCST90199922	GCST90200084	-0.0477276	-0.045803
GCST90199922	GCST90200085	-0.0541175	-0.055925
GCST90199922	GCST90200086	-0.0553501	-0.053683
GCST90199922	GCST90200087	0.0941359	0.099865
GCST90199922	GCST90200088	-0.0735195	-0.077285
GCST90199922	GCST90200089	0.0394337	0.05126
GCST90199922	GCST90200090	-0.046356	-0.040573
GCST90199922	GCST90200091	-0.0164561	-0.015814
GCST90199922	GCST90200092	0.0252287	0.024039
GCST90199922	GCST90200093	0.0961974	0.10687
GCST90199922	GCST90200094	0.0561224	0.061492
GCST90199922	GCST90200095	0.163325	0.17072
GCST90199922	GCST90200096	0.0169421	0.029264
GCST90199922	GCST90200097	0.304654	0.30457
GCST90199922	GCST90200098	-0.0390965	-0.045673
GCST90199922	GCST90200099	-0.0165616	-0.01268
GCST90199922	GCST90200100	-0.00981941	-0.0084988
GCST90199922	GCST90200101	0.0552042	0.064309
GCST90199922	GCST90200102	0.0573349	0.060224
GCST90199922	GCST90200103	0.122244	0.12426
GCST90199922	GCST90200104	-0.255283	-0.24644
GCST90199922	GCST90200105	-0.0386793	-0.032356
GCST90199922	GCST90200106	0.166531	0.17475
GCST90199922	GCST90200107	0.405974	0.41495
GCST90199922	GCST90200108	-0.0658842	-0.064785
GCST90199922	GCST90200109	0.103575	0.11264
GCST90199922	GCST90200110	-0.265488	-0.26605
GCST90199922	GCST90200111	-0.0849665	-0.081727
GCST90199922	GCST90200112	0.114707	0.10883
GCST90199922	GCST90200113	-0.0323787	-0.030737
GCST90199922	GCST90200114	-0.0286102	-0.027511
GCST90199922	GCST90200115	-0.0205265	-0.010793
GCST90199922	GCST90200116	-0.00787036	0.0069414
GCST90199922	GCST90200117	-0.0210697	-0.013026
GCST90199922	GCST90200118	-0.0533769	-0.049781
GCST90199922	GCST90200119	-0.0054466	-0.008019
GCST90199922	GCST90200120	0.0109176	0.012849
GCST90199922	GCST90200121	-0.0311879	-0.027535
GCST90199922	GCST90200122	-0.113924	-0.10872
GCST90199922	GCST90200123	-0.0115143	-0.0035918
GCST90199922	GCST90200124	-0.0582439	-0.057837
GCST90199922	GCST90200125	0.00682598	0.0085817
GCST90199922	GCST90200126	-0.0289982	-0.032165
GCST90199922	GCST90200127	0.0797419	0.082056
GCST90199922	GCST90200128	-0.0800657	-0.079116
GCST90199922	GCST90200129	-0.030396	-0.020745
GCST90199922	GCST90200130	-0.0154376	-0.020124
GCST90199922	GCST90200131	-0.0375533	-0.022694
GCST90199922	GCST90200132	-0.0837767	-0.087756
GCST90199922	GCST90200133	-0.010681	-0.014478
GCST90199922	GCST90200134	-0.00885866	-0.0061769
GCST90199922	GCST90200135	0.0303497	0.02676
GCST90199922	GCST90200136	0.0259833	0.025457
GCST90199922	GCST90200137	0.0501375	0.060254
GCST90199922	GCST90200138	-0.127491	-0.12364
GCST90199922	GCST90200139	-0.111985	-0.099293
GCST90199922	GCST90200140	0.061232	0.077501
GCST90199922	GCST90200141	0.0229264	0.014805
GCST90199922	GCST90200142	0.0901086	0.099457
GCST90199922	GCST90200143	0.0345194	0.021816
GCST90199922	GCST90200144	-0.118798	-0.113
GCST90199922	GCST90200145	-0.0463908	-0.036654
GCST90199922	GCST90200146	-0.0394081	-0.035608
GCST90199922	GCST90200147	0.0696252	0.081561
GCST90199922	GCST90200148	-0.0757758	-0.069133
GCST90199922	GCST90200149	0.022914	0.016053
GCST90199922	GCST90200150	-0.121729	-0.11184
GCST90199922	GCST90200151	-0.215081	-0.21372
GCST90199922	GCST90200152	-0.0509267	-0.056572
GCST90199922	GCST90200153	0.0278212	0.026816
GCST90199922	GCST90200154	0.062111	0.075886
GCST90199922	GCST90200155	0.0174609	0.0082326
GCST90199922	GCST90200156	-0.0129337	-0.018225
GCST90199922	GCST90200157	0.0557262	0.067499
GCST90199922	GCST90200158	-0.185985	-0.1831
GCST90199922	GCST90200159	-0.0764555	-0.068653
GCST90199922	GCST90200160	-0.147361	-0.14706
GCST90199922	GCST90200161	0.250883	0.25481
GCST90199922	GCST90200162	0.109779	0.10329
GCST90199922	GCST90200163	0.00108369	0.0025848
GCST90199922	GCST90200164	0.0350152	0.028768
GCST90199922	GCST90200165	0.0901318	0.092238
GCST90199922	GCST90200166	0.0411016	0.044153
GCST90199922	GCST90200167	-0.199303	-0.20008
GCST90199922	GCST90200168	0.0461692	0.051885
GCST90199922	GCST90200169	0.00639755	0.014798
GCST90199922	GCST90200170	0.1045	0.10732
GCST90199922	GCST90200171	-0.0103518	-0.0091564
GCST90199922	GCST90200172	0.10652	0.10775
GCST90199922	GCST90200173	-0.142064	-0.13732
GCST90199922	GCST90200174	-0.155849	-0.1519
GCST90199922	GCST90200175	0.0296985	0.046217
GCST90199922	GCST90200176	-0.129979	-0.12861
GCST90199922	GCST90200177	0.0583775	0.048781
GCST90199922	GCST90200178	0.065414	0.056336
GCST90199922	GCST90200179	0.0587705	0.065223
GCST90199922	GCST90200180	0.217211	0.21854
GCST90199922	GCST90200181	0.0966479	0.095922
GCST90199922	GCST90200182	0.0390271	0.043922
GCST90199922	GCST90200183	0.121707	0.12711
GCST90199922	GCST90200184	0.215265	0.21919
GCST90199922	GCST90200185	0.0746177	0.073579
GCST90199922	GCST90200186	0.0736115	0.068718
GCST90199922	GCST90200187	-0.298118	-0.2899
GCST90199922	GCST90200188	0.184285	0.1897
GCST90199922	GCST90200189	0.0675575	0.069122
GCST90199922	GCST90200190	-0.238939	-0.23332
GCST90199922	GCST90200191	0.274383	0.27558
GCST90199922	GCST90200192	0.00405233	-0.0014242
GCST90199922	GCST90200193	0.0558719	0.049652
GCST90199922	GCST90200194	0.345736	0.35449
GCST90199922	GCST90200383	0.348628	0.34752
GCST90199922	GCST90200384	-0.0716094	-0.063485
GCST90199922	GCST90200385	-0.0102058	0.0056999
GCST90199922	GCST90200386	0.0520209	0.061987
GCST90199922	GCST90200387	0.161725	0.1593
GCST90199922	GCST90200388	-0.294042	-0.28195
GCST90199922	GCST90200389	0.429179	0.4319
GCST90199922	GCST90200390	-0.172766	-0.16843
GCST90199922	GCST90200391	0.370103	0.38555
GCST90199922	GCST90200392	0.132448	0.13079
GCST90199922	GCST90200393	0.112499	0.1299
GCST90199922	GCST90200394	-0.0558221	-0.060811
GCST90199922	GCST90200395	-0.0260461	-0.018184
GCST90199922	GCST90200396	0.430531	0.43852
GCST90199922	GCST90200397	-0.225117	-0.2197
GCST90199922	GCST90200398	0.0237463	0.035852
GCST90199922	GCST90200399	0.519377	0.51984
GCST90199922	GCST90200400	-0.18213	-0.16446
GCST90199922	GCST90200401	0.143174	0.13871
GCST90199922	GCST90200402	0.210592	0.23267
GCST90199922	GCST90200403	0.0885662	0.094013
GCST90199922	GCST90200404	0.359791	0.36972
GCST90199922	GCST90200405	0.113832	0.12596
GCST90199922	GCST90200406	-0.191687	-0.18765
GCST90199922	GCST90200407	-0.333408	-0.32731
GCST90199922	GCST90200408	-0.0121208	-0.0098857
GCST90199922	GCST90200409	-0.0541164	-0.049378
GCST90199922	GCST90200410	-0.0612704	-0.064766
GCST90199922	GCST90200411	0.343489	0.35461
GCST90199922	GCST90200412	0.0903904	0.11138
GCST90199922	GCST90200413	0.00346666	0.0028224
GCST90199922	GCST90200414	-0.229312	-0.21838
GCST90199922	GCST90200415	0.136133	0.15319
GCST90199922	GCST90200416	0.0253215	0.017155
GCST90199922	GCST90200417	0.2858	0.28075
GCST90199922	GCST90200418	0.0300012	0.02282
GCST90199922	GCST90200419	0.0918417	0.11393
GCST90199922	GCST90200420	0.0338213	0.04116
GCST90199922	GCST90200421	0.0254313	0.032117
GCST90199922	GCST90200422	-0.0079672	0.00080138
GCST90199922	GCST90200423	-0.0614759	-0.039545
GCST90199922	GCST90200424	0.296364	0.29975
GCST90199922	GCST90200425	0.11766	0.11397
GCST90199922	GCST90200426	0.0585949	0.069461
GCST90199922	GCST90200427	0.365345	0.3746
GCST90199922	GCST90200428	0.00979145	0.007086
GCST90199922	GCST90200429	0.0368034	0.034294
GCST90199922	GCST90200430	0.012724	0.01962
GCST90199922	GCST90200431	0.181416	0.1917
GCST90199922	GCST90200432	0.238116	0.2503
GCST90199922	GCST90200433	0.170537	0.16556
GCST90199922	GCST90200434	0.186942	0.1925
GCST90199922	GCST90200435	-0.188741	-0.17378
GCST90199922	GCST90200436	0.00429206	0.0025019
GCST90199922	GCST90200437	0.0695119	0.070124
GCST90199922	GCST90200438	-0.00375975	-0.010657
GCST90199922	GCST90200439	0.103745	0.1127
GCST90199922	GCST90200440	0.0207726	0.019177
GCST90199922	GCST90200441	0.314963	0.31994
GCST90199922	GCST90200442	0.428726	0.43251
GCST90199922	GCST90200443	0.0519042	0.059534
GCST90199922	GCST90200444	0.0887845	0.090029
GCST90199922	GCST90200445	0.128138	0.12576
GCST90199922	GCST90200446	0.0179799	0.020293
GCST90199922	GCST90200447	0.0762083	0.075385
GCST90199922	GCST90200448	0.0147134	0.021181
GCST90199922	GCST90200449	0.0137135	0.016554
GCST90199922	GCST90200450	0.023058	0.031779
GCST90199922	GCST90200451	-0.113086	-0.11283
GCST90199922	GCST90200452	0.251785	0.25638
GCST90199922	GCST90200453	0.00154279	-0.0011345
GCST90199922	GCST90200454	0.235851	0.23394
GCST90199922	GCST90200455	-0.0162696	-0.0049862
GCST90199922	GCST90200456	-0.0596486	-0.037331
GCST90199922	GCST90200457	-0.20457	-0.19639
GCST90199922	GCST90200458	0.08066	0.082439
GCST90199922	GCST90200459	-0.205764	-0.19778
GCST90199922	GCST90200460	-0.0701933	-0.060566
GCST90199922	GCST90200461	0.132272	0.14093
GCST90199922	GCST90200462	0.0191209	0.014554
GCST90199922	GCST90200463	-0.0172441	-0.008503
GCST90199922	GCST90200464	0.0603653	0.057149
GCST90199922	GCST90200465	0.209623	0.21122
GCST90199922	GCST90200466	0.0575238	0.065598
GCST90199922	GCST90200467	0.0535206	0.0594
GCST90199922	GCST90200468	0.0572559	0.049726
GCST90199922	GCST90200469	0.0374552	0.023589
GCST90199922	GCST90200470	-0.0273739	-0.032775
GCST90199922	GCST90200471	0.00970363	0.015635
GCST90199922	GCST90200472	0.00261552	0.0095171
GCST90199922	GCST90200473	0.035735	0.045918
GCST90199922	GCST90200474	0.0237399	0.015359
GCST90199922	GCST90200475	0.0612473	0.058975
GCST90199922	GCST90200476	0.0196024	0.024783
GCST90199922	GCST90200477	0.0294621	0.017844
GCST90199922	GCST90200478	0.164707	0.16379
GCST90199922	GCST90200479	0.00796225	0.0083592
GCST90199922	GCST90200480	0.106552	0.12288
GCST90199922	GCST90200481	-0.0108167	0.0054579
GCST90199922	GCST90200482	0.271111	0.26872
GCST90199922	GCST90200483	0.0310584	0.03651
GCST90199922	GCST90200484	0.0612179	0.076316
GCST90199922	GCST90200485	0.101638	0.10083
GCST90199922	GCST90200486	-0.00604213	0.0094629
GCST90199922	GCST90200487	-0.0744842	-0.065998
GCST90199922	GCST90200488	0.0452966	0.045481
GCST90199922	GCST90200489	0.276669	0.28016
GCST90199922	GCST90200490	0.00346504	0.00093434
GCST90199922	GCST90200491	-0.0204973	-0.022809
GCST90199922	GCST90200492	0.295693	0.29664
GCST90199922	GCST90200493	0.0150587	0.022337
GCST90199922	GCST90200494	0.285126	0.29196
GCST90199922	GCST90200495	0.0759089	0.070941
GCST90199922	GCST90200496	0.262378	0.27745
GCST90199922	GCST90200497	0.017333	0.033719
GCST90199922	GCST90200498	0.042815	0.05628
GCST90199922	GCST90200499	0.225146	0.21367
GCST90199922	GCST90200500	0.0114365	0.023157
GCST90199922	GCST90200501	0.162822	0.16808
GCST90199922	GCST90200502	0.0768475	0.080462
GCST90199922	GCST90200503	0.0258847	0.028159
GCST90199922	GCST90200504	0.0182543	0.027917
GCST90199922	GCST90200505	0.147823	0.14199
GCST90199922	GCST90200506	0.0883478	0.08766
GCST90199922	GCST90200507	0.121658	0.12358
GCST90199922	GCST90200508	0.0400709	0.052873
GCST90199922	GCST90200509	0.0396781	0.033253
GCST90199922	GCST90200510	0.29044	0.28094
GCST90199922	GCST90200511	0.227728	0.23207
GCST90199922	GCST90200512	-0.0661982	-0.05323
GCST90199922	GCST90200513	0.122172	0.11036
GCST90199922	GCST90200514	0.00593531	-0.0010026
GCST90199922	GCST90200515	-0.00654767	0.0011106
GCST90199922	GCST90200516	0.0428442	0.055462
GCST90199922	GCST90200517	0.0782362	0.08596
GCST90199922	GCST90200518	-0.12097	-0.12449
GCST90199922	GCST90200519	0.0479096	0.049556
GCST90199922	GCST90200520	0.064136	0.061694
GCST90199922	GCST90200521	0.0410643	0.041045
GCST90199922	GCST90200522	0.0373548	0.034369
GCST90199922	GCST90200523	0.0302637	0.028812
GCST90199922	GCST90200524	0.137749	0.14696
GCST90199922	GCST90200525	0.0447843	0.046344
GCST90199922	GCST90200526	0.105633	0.12285
GCST90199922	GCST90200527	0.0599511	0.058395
GCST90199922	GCST90200528	-0.0222928	-0.020489
GCST90199922	GCST90200529	-0.0543789	-0.046665
GCST90199922	GCST90200530	-0.16001	-0.15408
GCST90199922	GCST90200531	0.0795294	0.072492
GCST90199922	GCST90200532	-0.0272868	-0.034204
GCST90199922	GCST90200533	-0.0259999	-0.020238
GCST90199922	GCST90200534	-0.0413475	-0.032573
GCST90199922	GCST90200535	0.08886	0.078237
GCST90199922	GCST90200536	0.0657098	0.061358
GCST90199922	GCST90200537	0.0453474	0.057707
GCST90199922	GCST90200538	0.272167	0.27401
GCST90199922	GCST90200539	-0.00966215	-0.0099735
GCST90199922	GCST90200540	0.0843955	0.085526
GCST90199922	GCST90200541	0.0473166	0.045257
GCST90199922	GCST90200542	0.0717457	0.077415
GCST90199922	GCST90200543	0.239207	0.23303
GCST90199922	GCST90200544	-0.0129304	-0.0029075
GCST90199922	GCST90200545	0.00232073	0.01956
GCST90199922	GCST90200546	0.0374822	0.045822
GCST90199922	GCST90200547	0.00808377	0.011188
GCST90199922	GCST90200548	0.161579	0.16793
GCST90199922	GCST90200549	0.0317167	0.026929
GCST90199922	GCST90200550	0.0654957	0.063349
GCST90199922	GCST90200551	-0.0119882	-0.005818
GCST90199922	GCST90200552	-0.0640529	-0.055873
GCST90199922	GCST90200553	-0.0106547	-0.0030451
GCST90199922	GCST90200554	0.112374	0.1245
GCST90199922	GCST90200555	0.0242634	0.028015
GCST90199922	GCST90200556	0.220912	0.20716
GCST90199922	GCST90200557	0.0685734	0.070124
GCST90199922	GCST90200558	0.00347451	7.1908e-05
GCST90199922	GCST90200559	0.0506661	0.044664
GCST90199922	GCST90200560	0.0162836	0.023002
GCST90199922	GCST90200561	0.00805458	0.019027
GCST90199922	GCST90200562	0.0883091	0.093029
GCST90199922	GCST90200563	0.00738859	0.0072894
GCST90199922	GCST90200564	-0.0345792	-0.027355
GCST90199922	GCST90200565	-0.00328345	0.0064733
GCST90199922	GCST90200566	0.00258684	0.019877
GCST90199922	GCST90200567	-0.230879	-0.22902
GCST90199922	GCST90200568	0.107533	0.10189
GCST90199922	GCST90200569	0.238213	0.23196
GCST90199922	GCST90200570	-0.0995737	-0.094764
GCST90199922	GCST90200571	-0.061512	-0.055965
GCST90199922	GCST90200572	-0.00365836	0.0090352
GCST90199922	GCST90200573	0.0213927	0.021253
GCST90199922	GCST90200574	0.102429	0.10298
GCST90199922	GCST90200575	0.0210484	0.026182
GCST90199922	GCST90200576	-0.0337499	-0.017101
GCST90199922	GCST90200577	0.0118105	0.0062636
GCST90199922	GCST90200578	0.0261559	0.027141
GCST90199922	GCST90200579	-0.00174257	0.0075268
GCST90199922	GCST90200580	0.000696375	-0.006969
GCST90199922	GCST90200581	-0.0373874	-0.022568
GCST90199922	GCST90200582	0.0419459	0.034702
GCST90199922	GCST90200583	0.0753395	0.081996
GCST90199922	GCST90200584	-0.0309067	-0.036505
GCST90199922	GCST90200585	-0.0525544	-0.044088
GCST90199922	GCST90200586	0.014979	0.031511
GCST90199922	GCST90200587	0.0271674	0.033272
GCST90199922	GCST90200588	0.0291747	0.015842
GCST90199922	GCST90200589	0.0171915	0.015863
GCST90199922	GCST90200590	-0.00960208	0.0095216
GCST90199922	GCST90200591	0.00944875	0.018995
GCST90199922	GCST90200592	-0.042689	-0.025905
GCST90199922	GCST90200593	0.0505443	0.052538
GCST90199922	GCST90200594	0.0280352	0.036925
GCST90199922	GCST90200595	-0.00792956	-0.011375
GCST90199922	GCST90200596	0.0132099	0.0033065
GCST90199922	GCST90200597	0.0936619	0.094906
GCST90199922	GCST90200598	0.0684329	0.062146
GCST90199922	GCST90200599	-0.0311697	-0.012818
GCST90199922	GCST90200600	0.242656	0.2361
GCST90199922	GCST90200601	0.0945139	0.094935
GCST90199922	GCST90200602	0.0370346	0.034956
GCST90199922	GCST90200603	0.107172	0.11277
GCST90199922	GCST90200604	0.01864	0.024135
GCST90199922	GCST90200605	0.0243318	0.024736
GCST90199922	GCST90200606	0.0343333	0.045496
GCST90199922	GCST90200607	0.125602	0.13451
GCST90199922	GCST90200608	0.0785339	0.07221
GCST90199922	GCST90200609	0.0549641	0.050435
GCST90199922	GCST90200610	0.306814	0.3097
GCST90199922	GCST90200611	-0.0391194	-0.034857
GCST90199922	GCST90200612	-0.12478	-0.12248
GCST90199922	GCST90200613	0.0239394	0.028059
GCST90199922	GCST90200614	0.137049	0.14108
GCST90199922	GCST90200615	-0.0394756	-0.025783
GCST90199922	GCST90200616	0.161514	0.1704
GCST90199922	GCST90200617	0.145449	0.15938
GCST90199922	GCST90200618	-0.169662	-0.16744
GCST90199922	GCST90200619	0.00609698	0.0044797
GCST90199922	GCST90200620	0.0926444	0.082525
GCST90199922	GCST90200621	0.442425	0.443
GCST90199922	GCST90200622	0.0128538	0.011889
GCST90199922	GCST90200623	0.0583021	0.055294
GCST90199922	GCST90200624	0.0506224	0.069785
GCST90199922	GCST90200625	0.258208	0.26716
GCST90199922	GCST90200626	-0.0252034	-0.012291
GCST90199922	GCST90200627	0.0192063	0.037846
GCST90199922	GCST90200628	0.0939297	0.1015
GCST90199922	GCST90200629	0.145128	0.14558
GCST90199922	GCST90200630	-0.0233782	-0.0036531
GCST90199922	GCST90200631	0.0125306	0.021769
GCST90199922	GCST90200632	0.000499483	0.0046327
GCST90199922	GCST90200633	0.0513334	0.060549
GCST90199922	GCST90200634	0.0214648	0.033187
GCST90199922	GCST90200635	0.00834395	0.01421
GCST90199922	GCST90200636	-0.00522467	0.0043461
GCST90199922	GCST90200637	0.025964	0.03154
GCST90199922	GCST90200638	0.00705992	0.007422
GCST90199922	GCST90200639	0.0644453	0.053075
GCST90199922	GCST90200640	-0.10329	-0.098579
GCST90199922	GCST90200641	-0.026411	-0.021088
GCST90199922	GCST90200642	-0.00552613	-0.010971
GCST90199922	GCST90200643	-0.0543533	-0.055912
GCST90199922	GCST90200644	0.0520251	0.067873
GCST90199922	GCST90200645	0.137526	0.1399
GCST90199922	GCST90200646	0.103369	0.10795
GCST90199922	GCST90200647	0.110247	0.11093
GCST90199922	GCST90200648	-0.0338232	-0.0318
GCST90199922	GCST90200649	0.090104	0.092505
GCST90199922	GCST90200650	0.1052	0.097559
GCST90199922	GCST90200651	-0.0181443	-0.004317
GCST90199922	GCST90200652	-0.0181111	-0.019564
GCST90199922	GCST90200653	-0.0247765	-0.00801
GCST90199922	GCST90200654	0.031686	0.018866
GCST90199922	GCST90200655	-0.0269373	-0.022222
GCST90199922	GCST90200656	0.122558	0.1198
GCST90199922	GCST90200657	0.0567223	0.060106
GCST90199922	GCST90200658	0.0180973	0.027471
GCST90199922	GCST90200659	-0.00625165	-0.0048618
GCST90199922	GCST90200660	0.164115	0.17422
GCST90199922	GCST90200661	0.020607	0.029634
GCST90199922	GCST90200662	0.0291688	0.028385
GCST90199922	GCST90200663	-0.00342384	0.0079568
GCST90199922	GCST90200664	0.0933025	0.085623
GCST90199922	GCST90200665	0.0629508	0.078577
GCST90199922	GCST90200666	0.0991824	0.10459
GCST90199922	GCST90200667	0.0474929	0.045495
GCST90199922	GCST90200668	0.0268879	0.023768
GCST90199922	GCST90200669	0.107309	0.10493
GCST90199922	GCST90200670	0.0111615	0.0075897
GCST90199922	GCST90200671	-0.0154567	0.00094625
GCST90199922	GCST90200672	0.147628	0.15247
GCST90199922	GCST90200673	0.0188888	0.027478
GCST90199922	GCST90200674	-0.000257016	0.0059006
GCST90199922	GCST90200675	0.233066	0.24222
GCST90199922	GCST90200676	0.0846568	0.095268
GCST90199922	GCST90200677	0.207729	0.20994
GCST90199922	GCST90200678	0.191885	0.20194
GCST90199922	GCST90200679	0.181253	0.19511
GCST90199922	GCST90200680	-0.0116164	-0.018368
GCST90199922	GCST90200681	0.0815856	0.081823
GCST90199922	GCST90200682	0.00661484	0.0035198
GCST90199922	GCST90200683	0.205021	0.20479
GCST90199922	GCST90200684	0.0966354	0.11479
GCST90199922	GCST90200685	0.00415982	0.0042759
GCST90199922	GCST90200686	-0.198332	-0.19
GCST90199922	GCST90200687	-0.12308	-0.11289
GCST90199922	GCST90200688	0.0393288	0.038543
GCST90199922	GCST90200689	0.0274031	0.034637
GCST90199922	GCST90200690	0.00512938	0.011845
GCST90199922	GCST90200691	0.14372	0.14239
GCST90199922	GCST90200692	0.0221254	0.021067
GCST90199922	GCST90200693	0.156714	0.15913
GCST90199922	GCST90200694	-0.0099432	-0.0043025
GCST90199922	GCST90200695	-0.0445312	-0.032612
GCST90199922	GCST90200696	0.130413	0.12976
GCST90199922	GCST90200697	0.0153959	0.025492
GCST90199922	GCST90200698	0.00987856	0.019482
GCST90199922	GCST90200699	-0.00227867	0.0024719
GCST90199922	GCST90200700	-0.094928	-0.089993
GCST90199922	GCST90200701	-0.191907	-0.18538
GCST90199922	GCST90200702	-0.190077	-0.17944
GCST90199922	GCST90200703	-0.182999	-0.17204
GCST90199922	GCST90200704	-0.179638	-0.16959
GCST90199922	GCST90200705	0.0120837	0.030589
GCST90199922	GCST90200706	-0.171799	-0.17005
GCST90199922	GCST90200707	0.0230742	0.032517
GCST90199922	GCST90200708	0.0116249	0.014445
GCST90199922	GCST90200709	-0.00355268	0.012644
GCST90199922	GCST90200710	0.0810251	0.075592
GCST90199922	GCST90200711	0.0725484	0.077642
GCST90199923	GCST90199621	-0.0574771	-0.046313
GCST90199923	GCST90199622	0.0965313	0.068078
GCST90199923	GCST90199623	0.00989664	0.016458
GCST90199923	GCST90199624	-0.0345852	-0.040216
GCST90199923	GCST90199625	-0.250579	-0.24921
GCST90199923	GCST90199626	-0.0473808	-0.047846
GCST90199923	GCST90199627	-0.0148218	-0.011773
GCST90199923	GCST90199628	-0.0508869	-0.046095
GCST90199923	GCST90199629	-0.016051	-0.00049
GCST90199923	GCST90199630	-0.0576638	-0.051632
GCST90199923	GCST90199631	0.162281	0.17027
GCST90199923	GCST90199632	-0.104798	-0.1014
GCST90199923	GCST90199633	0.042566	0.051236
GCST90199923	GCST90199634	-0.0329689	-0.025712
GCST90199923	GCST90199635	-0.0850274	-0.074558
GCST90199923	GCST90199636	-0.0441457	-0.034938
GCST90199923	GCST90199637	-0.0100641	0.00019469
GCST90199923	GCST90199638	-0.0730461	-0.053565
GCST90199923	GCST90199639	0.0769307	0.087759
GCST90199923	GCST90199640	-0.266821	-0.25872
GCST90199923	GCST90199641	-0.00992625	-0.016616
GCST90199923	GCST90199642	-0.0481579	-0.032276
GCST90199923	GCST90199643	-0.0735565	-0.059671
GCST90199923	GCST90199644	0.022556	0.022247
GCST90199923	GCST90199645	0.0618396	0.067254
GCST90199923	GCST90199646	-0.0872801	-0.09391
GCST90199923	GCST90199647	0.071655	0.083474
GCST90199923	GCST90199648	0.0867988	0.08632
GCST90199923	GCST90199649	0.144587	0.15422
GCST90199923	GCST90199650	-0.00583218	0.007742
GCST90199923	GCST90199651	0.512563	0.52268
GCST90199923	GCST90199652	0.00115974	0.0064559
GCST90199923	GCST90199653	0.119722	0.12721
GCST90199923	GCST90199654	0.0828885	0.093519
GCST90199923	GCST90199655	0.205852	0.21094
GCST90199923	GCST90199656	-0.0877096	-0.087721
GCST90199923	GCST90199657	0.103332	0.10385
GCST90199923	GCST90199658	0.170097	0.17369
GCST90199923	GCST90199659	0.212127	0.2237
GCST90199923	GCST90199660	0.174971	0.1793
GCST90199923	GCST90199661	0.0458415	0.051112
GCST90199923	GCST90199662	0.013817	0.026265
GCST90199923	GCST90199663	-0.176376	-0.16897
GCST90199923	GCST90199664	-0.0356235	-0.020679
GCST90199923	GCST90199665	0.0789611	0.075562
GCST90199923	GCST90199666	0.434743	0.44114
GCST90199923	GCST90199667	-0.0740596	-0.060498
GCST90199923	GCST90199668	0.377024	0.38185
GCST90199923	GCST90199669	0.398539	0.41336
GCST90199923	GCST90199670	0.0117732	0.022083
GCST90199923	GCST90199671	0.01977	0.031057
GCST90199923	GCST90199672	0.0213544	0.031426
GCST90199923	GCST90199673	0.114608	0.12241
GCST90199923	GCST90199674	0.545816	0.55107
GCST90199923	GCST90199675	-0.155391	-0.13535
GCST90199923	GCST90199676	0.16039	0.17614
GCST90199923	GCST90199677	0.27019	0.27994
GCST90199923	GCST90199678	0.0289106	0.031201
GCST90199923	GCST90199679	0.0441577	0.052146
GCST90199923	GCST90199680	0.306919	0.31754
GCST90199923	GCST90199681	-0.0995688	-0.099861
GCST90199923	GCST90199682	0.00308712	0.00010037
GCST90199923	GCST90199683	-0.060288	-0.05416
GCST90199923	GCST90199684	0.188351	0.1974
GCST90199923	GCST90199685	0.127118	0.13375
GCST90199923	GCST90199686	-0.0553165	-0.056672
GCST90199923	GCST90199687	0.00254731	0.0099998
GCST90199923	GCST90199688	0.372795	0.38109
GCST90199923	GCST90199689	-0.0609049	-0.050882
GCST90199923	GCST90199690	0.0966111	0.10479
GCST90199923	GCST90199691	0.0460956	0.068855
GCST90199923	GCST90199692	-0.0276682	-0.02112
GCST90199923	GCST90199693	0.435759	0.44258
GCST90199923	GCST90199694	0.077646	0.080885
GCST90199923	GCST90199720	0.357846	0.36244
GCST90199923	GCST90199721	0.446763	0.46311
GCST90199923	GCST90199722	0.373257	0.37303
GCST90199923	GCST90199723	0.525615	0.53135
GCST90199923	GCST90199724	-0.053494	-0.045042
GCST90199923	GCST90199725	0.00315786	0.01677
GCST90199923	GCST90199726	-0.00139003	0.0069023
GCST90199923	GCST90199727	0.0777071	0.086781
GCST90199923	GCST90199728	0.659826	0.66801
GCST90199923	GCST90199729	-0.0488549	-0.047736
GCST90199923	GCST90199730	0.457607	0.46501
GCST90199923	GCST90199731	0.626742	0.63538
GCST90199923	GCST90199732	0.0591531	0.069827
GCST90199923	GCST90199733	0.0956636	0.1032
GCST90199923	GCST90199734	0.0151606	0.023299
GCST90199923	GCST90199735	0.0567544	0.065569
GCST90199923	GCST90199736	0.0865432	0.10157
GCST90199923	GCST90199737	-0.0893779	-0.082158
GCST90199923	GCST90199738	-0.0508802	-0.044848
GCST90199923	GCST90199739	-0.0235741	-0.028981
GCST90199923	GCST90199740	-0.0312369	-0.028902
GCST90199923	GCST90199741	0.176233	0.18784
GCST90199923	GCST90199742	-0.00441995	0.0039338
GCST90199923	GCST90199743	0.281264	0.29478
GCST90199923	GCST90199744	0.587543	0.6005
GCST90199923	GCST90199745	0.0649336	0.080662
GCST90199923	GCST90199746	-0.0771151	-0.051987
GCST90199923	GCST90199747	-0.133529	-0.12124
GCST90199923	GCST90199748	0.480765	0.48994
GCST90199923	GCST90199749	0.0343009	0.034576
GCST90199923	GCST90199750	0.4438	0.45238
GCST90199923	GCST90199751	-0.06323	-0.059571
GCST90199923	GCST90199752	0.0826043	0.085139
GCST90199923	GCST90199753	0.148712	0.16203
GCST90199923	GCST90199754	0.00475394	0.011292
GCST90199923	GCST90199755	-0.00118587	0.002627
GCST90199923	GCST90199756	0.0968045	0.11169
GCST90199923	GCST90199757	0.0758184	0.072697
GCST90199923	GCST90199758	0.0503351	0.073312
GCST90199923	GCST90199759	0.0472017	0.063376
GCST90199923	GCST90199760	0.0431937	0.056062
GCST90199923	GCST90199761	0.0701887	0.086989
GCST90199923	GCST90199762	0.134853	0.15156
GCST90199923	GCST90199763	0.0848173	0.099167
GCST90199923	GCST90199764	0.155393	0.16919
GCST90199923	GCST90199765	-0.152882	-0.14067
GCST90199923	GCST90199766	0.0613793	0.080868
GCST90199923	GCST90199767	0.0982215	0.11211
GCST90199923	GCST90199768	-0.0271254	-0.030102
GCST90199923	GCST90199769	0.335185	0.35072
GCST90199923	GCST90199770	0.236624	0.23821
GCST90199923	GCST90199771	0.175927	0.18945
GCST90199923	GCST90199772	0.0580955	0.075215
GCST90199923	GCST90199773	-0.020382	-0.02216
GCST90199923	GCST90199774	0.426987	0.4315
GCST90199923	GCST90199775	-0.0770479	-0.053815
GCST90199923	GCST90199776	0.0341854	0.042301
GCST90199923	GCST90199777	0.136616	0.14492
GCST90199923	GCST90199778	0.0462457	0.043605
GCST90199923	GCST90199779	0.0881286	0.086397
GCST90199923	GCST90199780	0.242021	0.25345
GCST90199923	GCST90199781	0.328492	0.3388
GCST90199923	GCST90199783	0.108942	0.11616
GCST90199923	GCST90199784	0.0276698	0.03279
GCST90199923	GCST90199785	-0.0667119	-0.070761
GCST90199923	GCST90199786	-0.00611823	-0.0028778
GCST90199923	GCST90199787	0.00879166	0.004006
GCST90199923	GCST90199788	0.0483154	0.068985
GCST90199923	GCST90199789	0.392861	0.40006
GCST90199923	GCST90199790	0.229892	0.24347
GCST90199923	GCST90199791	0.197684	0.22144
GCST90199923	GCST90199792	0.0368238	0.053344
GCST90199923	GCST90199793	0.00508448	0.023194
GCST90199923	GCST90199794	-0.0954618	-0.086994
GCST90199923	GCST90199795	0.650441	0.66055
GCST90199923	GCST90199796	0.550567	0.56275
GCST90199923	GCST90199797	0.0119851	0.01002
GCST90199923	GCST90199798	-0.0204984	-0.024258
GCST90199923	GCST90199799	-0.0140957	0.0072073
GCST90199923	GCST90199800	-0.000967549	0.003451
GCST90199923	GCST90199801	-0.116469	-0.1144
GCST90199923	GCST90199802	-0.0589625	-0.050044
GCST90199923	GCST90199803	-0.0166877	-0.014227
GCST90199923	GCST90199804	0.164101	0.1758
GCST90199923	GCST90199805	0.322503	0.33244
GCST90199923	GCST90199806	0.463553	0.47231
GCST90199923	GCST90199807	0.451632	0.45684
GCST90199923	GCST90199808	-0.0184309	-0.019765
GCST90199923	GCST90199809	-0.0514445	-0.039629
GCST90199923	GCST90199810	0.197599	0.20994
GCST90199923	GCST90199811	-0.0177226	-0.010825
GCST90199923	GCST90199812	0.0181266	0.017192
GCST90199923	GCST90199813	-0.0210612	-0.0041883
GCST90199923	GCST90199814	0.049329	0.064152
GCST90199923	GCST90199815	-0.0502984	-0.040395
GCST90199923	GCST90199816	-0.0444563	-0.031405
GCST90199923	GCST90199817	-0.0104338	-0.016433
GCST90199923	GCST90199818	-0.0855704	-0.085604
GCST90199923	GCST90199819	-0.0254334	-0.0034373
GCST90199923	GCST90199845	0.0953262	0.094919
GCST90199923	GCST90199846	0.208046	0.22006
GCST90199923	GCST90199847	-0.0162978	-0.0090444
GCST90199923	GCST90199848	-0.231626	-0.23022
GCST90199923	GCST90199849	0.0902094	0.10071
GCST90199923	GCST90199850	0.0727278	0.078183
GCST90199923	GCST90199851	0.0982913	0.10906
GCST90199923	GCST90199852	0.0439842	0.035297
GCST90199923	GCST90199853	0.130128	0.15059
GCST90199923	GCST90199854	0.0916993	0.1069
GCST90199923	GCST90199855	0.100826	0.094002
GCST90199923	GCST90199856	0.146734	0.14687
GCST90199923	GCST90199857	0.049495	0.053312
GCST90199923	GCST90199858	0.103528	0.10048
GCST90199923	GCST90199859	0.0685615	0.07383
GCST90199923	GCST90199860	0.0422185	0.04874
GCST90199923	GCST90199861	0.148923	0.17248
GCST90199923	GCST90199862	-0.0303957	-0.029075
GCST90199923	GCST90199863	0.0444057	0.055176
GCST90199923	GCST90199864	-0.0800268	-0.060835
GCST90199923	GCST90199865	0.0217641	0.022824
GCST90199923	GCST90199866	0.102374	0.10649
GCST90199923	GCST90199867	0.392805	0.40612
GCST90199923	GCST90199868	-0.00716134	0.011648
GCST90199923	GCST90199869	-0.0350573	-0.032565
GCST90199923	GCST90199924	0.0043194	-0.0022563
GCST90199923	GCST90199925	-0.0185413	-0.016116
GCST90199923	GCST90199926	-0.064137	-0.036824
GCST90199923	GCST90199927	-0.0395134	-0.032125
GCST90199923	GCST90199928	0.249789	0.25987
GCST90199923	GCST90199929	0.337285	0.34648
GCST90199923	GCST90199930	0.303036	0.30041
GCST90199923	GCST90199931	-0.113309	-0.096343
GCST90199923	GCST90199932	-0.00375565	0.01796
GCST90199923	GCST90199933	0.0452748	0.048776
GCST90199923	GCST90199934	-0.0325749	-0.023688
GCST90199923	GCST90199935	-0.0295476	-0.023421
GCST90199923	GCST90199936	0.00760824	0.01543
GCST90199923	GCST90199937	-0.0199638	-0.016749
GCST90199923	GCST90199938	0.0302804	0.038835
GCST90199923	GCST90199939	-0.0360731	-0.045241
GCST90199923	GCST90199940	0.0219121	0.028252
GCST90199923	GCST90199941	-0.0653825	-0.04558
GCST90199923	GCST90199942	-0.0150626	-0.0071123
GCST90199923	GCST90199943	0.0186463	0.015014
GCST90199923	GCST90199944	-0.0646008	-0.061375
GCST90199923	GCST90200045	-0.0398951	-0.027363
GCST90199923	GCST90200046	-0.0427688	-0.032995
GCST90199923	GCST90200047	0.122888	0.12889
GCST90199923	GCST90200048	0.00280979	0.0032095
GCST90199923	GCST90200049	0.156074	0.15955
GCST90199923	GCST90200050	-0.044343	-0.032774
GCST90199923	GCST90200051	0.0547084	0.063558
GCST90199923	GCST90200052	0.0590448	0.065023
GCST90199923	GCST90200053	0.109645	0.1148
GCST90199923	GCST90200054	-0.0131877	0.0031563
GCST90199923	GCST90200055	0.11199	0.115
GCST90199923	GCST90200056	0.120172	0.11872
GCST90199923	GCST90200057	0.154137	0.16672
GCST90199923	GCST90200058	0.0475721	0.039392
GCST90199923	GCST90200059	0.082305	0.074057
GCST90199923	GCST90200060	0.103637	0.10776
GCST90199923	GCST90200061	0.00371818	0.0025342
GCST90199923	GCST90200062	0.0934175	0.10966
GCST90199923	GCST90200063	-0.0488334	-0.043685
GCST90199923	GCST90200064	0.0463989	0.040345
GCST90199923	GCST90200065	-0.0961158	-0.091896
GCST90199923	GCST90200066	0.025145	0.026433
GCST90199923	GCST90200067	0.0738105	0.082652
GCST90199923	GCST90200068	-0.20336	-0.18601
GCST90199923	GCST90200069	0.00876689	0.0079491
GCST90199923	GCST90200070	0.16268	0.16786
GCST90199923	GCST90200071	-0.036649	-0.04106
GCST90199923	GCST90200072	-0.00409621	0.0023832
GCST90199923	GCST90200073	0.0603463	0.065745
GCST90199923	GCST90200074	0.230317	0.23777
GCST90199923	GCST90200075	-0.0157625	-0.018472
GCST90199923	GCST90200076	0.0462655	0.039165
GCST90199923	GCST90200077	0.0743195	0.076173
GCST90199923	GCST90200078	0.0948461	0.11159
GCST90199923	GCST90200079	-0.0780728	-0.078999
GCST90199923	GCST90200080	0.108346	0.11573
GCST90199923	GCST90200081	-0.00878046	-0.019085
GCST90199923	GCST90200082	-0.214004	-0.19624
GCST90199923	GCST90200083	0.187549	0.20204
GCST90199923	GCST90200084	-0.0382975	-0.044657
GCST90199923	GCST90200085	0.16159	0.1728
GCST90199923	GCST90200086	-0.0587542	-0.060445
GCST90199923	GCST90200087	-0.0332269	-0.020583
GCST90199923	GCST90200088	0.21786	0.22039
GCST90199923	GCST90200089	-0.0254913	-0.015326
GCST90199923	GCST90200090	-0.05939	-0.060782
GCST90199923	GCST90200091	-0.0692212	-0.067196
GCST90199923	GCST90200092	0.0011104	0.0051702
GCST90199923	GCST90200093	-0.0645612	-0.050921
GCST90199923	GCST90200094	-0.000450349	0.0024512
GCST90199923	GCST90200095	-0.0547768	-0.042542
GCST90199923	GCST90200096	-0.0123294	-0.00040239
GCST90199923	GCST90200097	-0.117848	-0.11421
GCST90199923	GCST90200098	0.145663	0.15579
GCST90199923	GCST90200099	0.554443	0.55203
GCST90199923	GCST90200100	-0.00450661	0.010188
GCST90199923	GCST90200101	0.0262446	0.035998
GCST90199923	GCST90200102	0.0968872	0.10516
GCST90199923	GCST90200103	-0.104756	-0.089464
GCST90199923	GCST90200104	0.489039	0.49637
GCST90199923	GCST90200105	0.177141	0.19666
GCST90199923	GCST90200106	-0.0293688	-0.018941
GCST90199923	GCST90200107	-0.0601121	-0.0475
GCST90199923	GCST90200108	0.159033	0.1713
GCST90199923	GCST90200109	-0.0923429	-0.077431
GCST90199923	GCST90200110	0.494754	0.50327
GCST90199923	GCST90200111	0.18825	0.20054
GCST90199923	GCST90200112	0.00373105	0.00851
GCST90199923	GCST90200113	-0.0655522	-0.070145
GCST90199923	GCST90200114	0.124485	0.14017
GCST90199923	GCST90200115	0.145167	0.1614
GCST90199923	GCST90200116	0.108462	0.13182
GCST90199923	GCST90200117	0.0384062	0.063363
GCST90199923	GCST90200118	0.175718	0.1936
GCST90199923	GCST90200119	0.0780177	0.093949
GCST90199923	GCST90200120	-0.0355956	-0.040725
GCST90199923	GCST90200121	0.119832	0.12929
GCST90199923	GCST90200122	0.315217	0.32995
GCST90199923	GCST90200123	0.092423	0.090357
GCST90199923	GCST90200124	0.121813	0.13113
GCST90199923	GCST90200125	0.155948	0.16682
GCST90199923	GCST90200126	0.15668	0.16287
GCST90199923	GCST90200127	0.00399673	0.0092651
GCST90199923	GCST90200128	0.129432	0.11185
GCST90199923	GCST90200129	0.133667	0.14334
GCST90199923	GCST90200130	-0.0564161	-0.057597
GCST90199923	GCST90200131	0.125213	0.12802
GCST90199923	GCST90200132	0.213505	0.22216
GCST90199923	GCST90200133	0.133135	0.14266
GCST90199923	GCST90200134	0.0882869	0.092144
GCST90199923	GCST90200135	0.088233	0.098616
GCST90199923	GCST90200136	0.117255	0.13681
GCST90199923	GCST90200137	0.0379647	0.054079
GCST90199923	GCST90200138	0.373668	0.37759
GCST90199923	GCST90200139	0.210509	0.22781
GCST90199923	GCST90200140	-0.0120016	0.0010022
GCST90199923	GCST90200141	0.0596541	0.078206
GCST90199923	GCST90200142	0.00985852	0.020695
GCST90199923	GCST90200143	0.152372	0.15646
GCST90199923	GCST90200144	0.285946	0.30052
GCST90199923	GCST90200145	0.187592	0.20057
GCST90199923	GCST90200146	0.0792089	0.09228
GCST90199923	GCST90200147	-0.0420825	-0.026184
GCST90199923	GCST90200148	0.245464	0.25863
GCST90199923	GCST90200149	0.133178	0.13932
GCST90199923	GCST90200150	0.161393	0.1827
GCST90199923	GCST90200151	0.415766	0.41886
GCST90199923	GCST90200152	0.284086	0.28788
GCST90199923	GCST90200153	0.0942393	0.095001
GCST90199923	GCST90200154	-0.00607929	-0.0077989
GCST90199923	GCST90200155	-0.0161015	-0.0083626
GCST90199923	GCST90200156	0.102992	0.11792
GCST90199923	GCST90200157	-0.00129789	0.0055906
GCST90199923	GCST90200158	0.372214	0.37501
GCST90199923	GCST90200159	0.339931	0.3521
GCST90199923	GCST90200160	0.347989	0.35857
GCST90199923	GCST90200161	0.130481	0.13378
GCST90199923	GCST90200162	0.00104269	-0.014218
GCST90199923	GCST90200163	0.133769	0.1444
GCST90199923	GCST90200164	0.257862	0.25547
GCST90199923	GCST90200165	0.0700374	0.081191
GCST90199923	GCST90200166	0.0417714	0.034636
GCST90199923	GCST90200167	0.373993	0.37078
GCST90199923	GCST90200168	0.0673474	0.087752
GCST90199923	GCST90200169	0.131148	0.14564
GCST90199923	GCST90200170	0.0219181	0.030845
GCST90199923	GCST90200171	0.101154	0.10677
GCST90199923	GCST90200172	0.0601711	0.060641
GCST90199923	GCST90200173	0.324991	0.32615
GCST90199923	GCST90200174	0.373693	0.37348
GCST90199923	GCST90200175	0.0531529	0.05506
GCST90199923	GCST90200176	0.273597	0.27134
GCST90199923	GCST90200177	-0.0424123	-0.040337
GCST90199923	GCST90200178	-0.0484879	-0.049043
GCST90199923	GCST90200179	-0.0485409	-0.049081
GCST90199923	GCST90200180	-0.153132	-0.1419
GCST90199923	GCST90200181	0.047808	0.049335
GCST90199923	GCST90200182	0.0271912	0.025901
GCST90199923	GCST90200183	0.00380306	-0.003409
GCST90199923	GCST90200184	-0.0635562	-0.063366
GCST90199923	GCST90200185	0.0765016	0.084904
GCST90199923	GCST90200186	0.153269	0.16765
GCST90199923	GCST90200187	0.510651	0.51848
GCST90199923	GCST90200188	0.0299056	0.033522
GCST90199923	GCST90200189	0.0562068	0.051648
GCST90199923	GCST90200190	0.431692	0.43761
GCST90199923	GCST90200191	-0.222149	-0.21618
GCST90199923	GCST90200192	-0.0263354	-0.016056
GCST90199923	GCST90200193	-0.0228624	-0.028994
GCST90199923	GCST90200194	-0.280739	-0.27472
GCST90199923	GCST90200383	-0.103959	-0.090805
GCST90199923	GCST90200384	0.0902663	0.10794
GCST90199923	GCST90200385	0.0183557	0.012245
GCST90199923	GCST90200386	-0.0547383	-0.040345
GCST90199923	GCST90200387	-0.0604457	-0.052649
GCST90199923	GCST90200388	0.585332	0.59519
GCST90199923	GCST90200389	-0.0569242	-0.042115
GCST90199923	GCST90200390	0.676158	0.68617
GCST90199923	GCST90200391	-0.0492873	-0.037132
GCST90199923	GCST90200392	0.0160276	0.019104
GCST90199923	GCST90200393	-0.0122223	-0.0090946
GCST90199923	GCST90200394	0.0787382	0.086199
GCST90199923	GCST90200395	0.0147372	0.016683
GCST90199923	GCST90200396	-0.123502	-0.11617
GCST90199923	GCST90200397	0.661879	0.66941
GCST90199923	GCST90200398	0.168295	0.17427
GCST90199923	GCST90200399	-0.0728444	-0.055349
GCST90199923	GCST90200400	0.124499	0.12743
GCST90199923	GCST90200401	-0.0461996	-0.042221
GCST90199923	GCST90200402	-0.0715557	-0.05894
GCST90199923	GCST90200403	0.0037251	0.025968
GCST90199923	GCST90200404	-0.0723493	-0.061701
GCST90199923	GCST90200405	0.0166586	0.030555
GCST90199923	GCST90200406	0.132408	0.13121
GCST90199923	GCST90200407	0.168954	0.18527
GCST90199923	GCST90200408	-0.0136609	-0.00088335
GCST90199923	GCST90200409	0.301587	0.31405
GCST90199923	GCST90200410	0.39603	0.40686
GCST90199923	GCST90200411	-0.17979	-0.18566
GCST90199923	GCST90200412	-0.145414	-0.12451
GCST90199923	GCST90200413	0.0496692	0.059817
GCST90199923	GCST90200414	0.608198	0.61503
GCST90199923	GCST90200415	0.0916885	0.10049
GCST90199923	GCST90200416	0.0564622	0.062786
GCST90199923	GCST90200417	-0.0707522	-0.065096
GCST90199923	GCST90200418	0.0301847	0.0292
GCST90199923	GCST90200419	0.056971	0.066444
GCST90199923	GCST90200420	0.0708896	0.066907
GCST90199923	GCST90200421	-0.0619714	-0.065279
GCST90199923	GCST90200422	0.0407597	0.034579
GCST90199923	GCST90200423	0.0962507	0.092873
GCST90199923	GCST90200424	-0.0963134	-0.087312
GCST90199923	GCST90200425	-0.119901	-0.11453
GCST90199923	GCST90200426	-0.109953	-0.10293
GCST90199923	GCST90200427	-0.0854455	-0.083602
GCST90199923	GCST90200428	0.283093	0.28885
GCST90199923	GCST90200429	0.0103518	0.016284
GCST90199923	GCST90200430	-0.0655032	-0.044095
GCST90199923	GCST90200431	-0.146476	-0.13906
GCST90199923	GCST90200432	-0.0616716	-0.052301
GCST90199923	GCST90200433	-0.0707311	-0.069604
GCST90199923	GCST90200434	-0.0229028	-0.018361
GCST90199923	GCST90200435	0.140193	0.15013
GCST90199923	GCST90200436	0.0739477	0.087213
GCST90199923	GCST90200437	-0.211188	-0.20135
GCST90199923	GCST90200438	0.229994	0.22706
GCST90199923	GCST90200439	0.0518006	0.053381
GCST90199923	GCST90200440	-0.0217456	-0.024956
GCST90199923	GCST90200441	-0.0990953	-0.09592
GCST90199923	GCST90200442	-0.0999765	-0.090433
GCST90199923	GCST90200443	0.134105	0.14102
GCST90199923	GCST90200444	0.0045042	0.010264
GCST90199923	GCST90200445	0.112912	0.12137
GCST90199923	GCST90200446	0.399941	0.41217
GCST90199923	GCST90200447	-0.0957801	-0.10317
GCST90199923	GCST90200448	0.127128	0.12599
GCST90199923	GCST90200449	-0.115039	-0.11114
GCST90199923	GCST90200450	0.163168	0.16507
GCST90199923	GCST90200451	0.62609	0.63655
GCST90199923	GCST90200452	-0.0851082	-0.08434
GCST90199923	GCST90200453	-0.00324119	0.015946
GCST90199923	GCST90200454	0.0456841	0.058923
GCST90199923	GCST90200455	0.107082	0.113
GCST90199923	GCST90200456	-0.00127857	0.0058661
GCST90199923	GCST90200457	0.617503	0.62826
GCST90199923	GCST90200458	0.000113233	0.0064656
GCST90199923	GCST90200459	0.656151	0.66672
GCST90199923	GCST90200460	0.0758913	0.073251
GCST90199923	GCST90200461	0.0780674	0.081763
GCST90199923	GCST90200462	0.0367729	0.032202
GCST90199923	GCST90200463	-0.00679006	0.0027323
GCST90199923	GCST90200464	0.0135397	0.020742
GCST90199923	GCST90200465	-0.12983	-0.12741
GCST90199923	GCST90200466	0.151839	0.15653
GCST90199923	GCST90200467	-0.00869679	-0.004223
GCST90199923	GCST90200468	-0.00185261	0.0024112
GCST90199923	GCST90200469	0.0344896	0.032963
GCST90199923	GCST90200470	0.0500435	0.065779
GCST90199923	GCST90200471	0.0444249	0.060053
GCST90199923	GCST90200472	-0.0278853	-0.023828
GCST90199923	GCST90200473	0.0471155	0.07039
GCST90199923	GCST90200474	0.0240472	0.037363
GCST90199923	GCST90200475	0.00762212	0.006724
GCST90199923	GCST90200476	-0.0401424	-0.044683
GCST90199923	GCST90200477	-0.00602921	0.012776
GCST90199923	GCST90200478	-0.138711	-0.13379
GCST90199923	GCST90200479	0.0818572	0.072336
GCST90199923	GCST90200480	-0.0801294	-0.083891
GCST90199923	GCST90200481	0.0271167	0.035421
GCST90199923	GCST90200482	-0.105594	-0.10541
GCST90199923	GCST90200483	0.0224704	0.028235
GCST90199923	GCST90200484	-0.0628545	-0.050926
GCST90199923	GCST90200485	0.0807747	0.091249
GCST90199923	GCST90200486	-0.0140317	-0.001705
GCST90199923	GCST90200487	0.0716428	0.06846
GCST90199923	GCST90200488	0.0117837	0.012021
GCST90199923	GCST90200489	-0.150705	-0.15115
GCST90199923	GCST90200490	0.0564432	0.060572
GCST90199923	GCST90200491	0.0813834	0.084083
GCST90199923	GCST90200492	-0.102052	-0.097307
GCST90199923	GCST90200493	-0.0348149	-0.027802
GCST90199923	GCST90200494	-0.219783	-0.2165
GCST90199923	GCST90200495	0.0786365	0.086594
GCST90199923	GCST90200496	-0.167467	-0.15987
GCST90199923	GCST90200497	-0.030658	-0.030773
GCST90199923	GCST90200498	0.00333536	0.011055
GCST90199923	GCST90200499	-0.170186	-0.16905
GCST90199923	GCST90200500	-0.00726562	0.0098634
GCST90199923	GCST90200501	-0.107464	-0.11018
GCST90199923	GCST90200502	0.0581803	0.05746
GCST90199923	GCST90200503	-0.0108551	-0.017518
GCST90199923	GCST90200504	0.0113659	0.0052759
GCST90199923	GCST90200505	-0.125947	-0.12122
GCST90199923	GCST90200506	-0.0402649	-0.038319
GCST90199923	GCST90200507	0.0521885	0.054833
GCST90199923	GCST90200508	-0.0065174	0.0064154
GCST90199923	GCST90200509	-0.00688182	-0.0088435
GCST90199923	GCST90200510	-0.199992	-0.1857
GCST90199923	GCST90200511	-0.0971049	-0.083665
GCST90199923	GCST90200512	0.098788	0.11422
GCST90199923	GCST90200513	-0.0557622	-0.055701
GCST90199923	GCST90200514	0.0267707	0.024145
GCST90199923	GCST90200515	0.0508465	0.050443
GCST90199923	GCST90200516	0.000993899	0.0006087
GCST90199923	GCST90200517	0.088663	0.1009
GCST90199923	GCST90200518	0.215557	0.2198
GCST90199923	GCST90200519	-0.0332456	-0.029047
GCST90199923	GCST90200520	0.0150259	0.019744
GCST90199923	GCST90200521	0.0770077	0.086956
GCST90199923	GCST90200522	0.0158081	0.026387
GCST90199923	GCST90200523	0.0726514	0.078713
GCST90199923	GCST90200524	-0.101664	-0.10015
GCST90199923	GCST90200525	-0.0275764	-0.026844
GCST90199923	GCST90200526	-0.0109967	0.0026087
GCST90199923	GCST90200527	0.0784018	0.086461
GCST90199923	GCST90200528	0.0563519	0.069727
GCST90199923	GCST90200529	0.0799176	0.097114
GCST90199923	GCST90200530	0.341011	0.35346
GCST90199923	GCST90200531	0.13101	0.13151
GCST90199923	GCST90200532	-0.00432278	-0.0010784
GCST90199923	GCST90200533	0.108182	0.11305
GCST90199923	GCST90200534	0.0970662	0.10387
GCST90199923	GCST90200535	-0.0095049	-0.012705
GCST90199923	GCST90200536	-0.0160997	-0.01856
GCST90199923	GCST90200537	0.0609571	0.067895
GCST90199923	GCST90200538	-0.067732	-0.052324
GCST90199923	GCST90200539	0.0108589	0.015943
GCST90199923	GCST90200540	0.0128684	0.026012
GCST90199923	GCST90200541	0.0215682	0.021009
GCST90199923	GCST90200542	-0.0443633	-0.027249
GCST90199923	GCST90200543	-0.0258462	-0.0076291
GCST90199923	GCST90200544	0.00483396	0.010606
GCST90199923	GCST90200545	0.0847363	0.082752
GCST90199923	GCST90200546	-0.00933309	-0.0060111
GCST90199923	GCST90200547	0.00661025	-0.0011153
GCST90199923	GCST90200548	1.20574e-05	0.013649
GCST90199923	GCST90200549	0.0261682	0.022269
GCST90199923	GCST90200550	0.0534642	0.070632
GCST90199923	GCST90200551	0.26041	0.26249
GCST90199923	GCST90200552	0.145606	0.15157
GCST90199923	GCST90200553	0.01072	0.0075419
GCST90199923	GCST90200554	0.029842	0.027971
GCST90199923	GCST90200555	0.0212114	0.026912
GCST90199923	GCST90200556	-0.048019	-0.050222
GCST90199923	GCST90200557	-0.00219605	0.0049587
GCST90199923	GCST90200558	0.182216	0.18035
GCST90199923	GCST90200559	0.0112963	0.014211
GCST90199923	GCST90200560	0.106298	0.098487
GCST90199923	GCST90200561	0.0362449	0.039567
GCST90199923	GCST90200562	-0.00487846	-0.0020254
GCST90199923	GCST90200563	0.305033	0.30858
GCST90199923	GCST90200564	0.0518286	0.059562
GCST90199923	GCST90200565	0.0512957	0.064219
GCST90199923	GCST90200566	0.1175	0.1283
GCST90199923	GCST90200567	0.420303	0.42773
GCST90199923	GCST90200568	0.0378119	0.048236
GCST90199923	GCST90200569	-0.0939646	-0.090663
GCST90199923	GCST90200570	0.158174	0.16607
GCST90199923	GCST90200571	0.0108476	0.018122
GCST90199923	GCST90200572	-0.0331151	-0.033083
GCST90199923	GCST90200573	0.0144977	0.016284
GCST90199923	GCST90200574	-0.045353	-0.047258
GCST90199923	GCST90200575	0.0878658	0.095553
GCST90199923	GCST90200576	0.0966655	0.10876
GCST90199923	GCST90200577	-0.0108581	-0.0045431
GCST90199923	GCST90200578	0.0672952	0.073326
GCST90199923	GCST90200579	-0.0250181	-1.4434e-05
GCST90199923	GCST90200580	0.215728	0.21951
GCST90199923	GCST90200581	0.0937542	0.10885
GCST90199923	GCST90200582	-0.046315	-0.048023
GCST90199923	GCST90200583	-0.0856636	-0.080991
GCST90199923	GCST90200584	0.171981	0.16667
GCST90199923	GCST90200585	0.242648	0.2451
GCST90199923	GCST90200586	-0.0440682	-0.036623
GCST90199923	GCST90200587	-0.0548153	-0.04581
GCST90199923	GCST90200588	0.00294495	-0.0019868
GCST90199923	GCST90200589	0.0993521	0.085115
GCST90199923	GCST90200590	0.0742771	0.082941
GCST90199923	GCST90200591	0.0388913	0.058859
GCST90199923	GCST90200592	0.163445	0.17067
GCST90199923	GCST90200593	-0.000834474	0.012537
GCST90199923	GCST90200594	0.00210399	0.014841
GCST90199923	GCST90200595	-0.0197894	-0.01948
GCST90199923	GCST90200596	0.0487804	0.047308
GCST90199923	GCST90200597	-0.0354995	-0.019381
GCST90199923	GCST90200598	0.136308	0.14262
GCST90199923	GCST90200599	0.105672	0.11785
GCST90199923	GCST90200600	-0.0411916	-0.032457
GCST90199923	GCST90200601	-0.0481457	-0.02883
GCST90199923	GCST90200602	0.0121105	0.015091
GCST90199923	GCST90200603	-0.0526948	-0.027807
GCST90199923	GCST90200604	0.07964	0.084144
GCST90199923	GCST90200605	0.000404012	-0.0073198
GCST90199923	GCST90200606	0.000847259	0.00076798
GCST90199923	GCST90200607	-0.0859973	-0.073128
GCST90199923	GCST90200608	0.0330737	0.0367
GCST90199923	GCST90200609	-0.0251846	-0.019908
GCST90199923	GCST90200610	-0.0744416	-0.062104
GCST90199923	GCST90200611	0.0496423	0.054051
GCST90199923	GCST90200612	0.241347	0.24864
GCST90199923	GCST90200613	0.00595784	0.019727
GCST90199923	GCST90200614	-0.0605919	-0.058519
GCST90199923	GCST90200615	0.147873	0.15538
GCST90199923	GCST90200616	-0.0638135	-0.062105
GCST90199923	GCST90200617	0.154121	0.15724
GCST90199923	GCST90200618	0.411359	0.42084
GCST90199923	GCST90200619	0.0400824	0.061362
GCST90199923	GCST90200620	-0.0273655	-0.017041
GCST90199923	GCST90200621	-0.11556	-0.10773
GCST90199923	GCST90200622	-0.000531564	-0.0042258
GCST90199923	GCST90200623	-0.0565805	-0.049569
GCST90199923	GCST90200624	0.0760591	0.097973
GCST90199923	GCST90200625	-0.120901	-0.10157
GCST90199923	GCST90200626	0.0340674	0.039989
GCST90199923	GCST90200627	0.0364182	0.043837
GCST90199923	GCST90200628	0.0495917	0.055857
GCST90199923	GCST90200629	0.00970065	0.017201
GCST90199923	GCST90200630	0.0562967	0.067211
GCST90199923	GCST90200631	0.0469583	0.048642
GCST90199923	GCST90200632	0.0475742	0.053935
GCST90199923	GCST90200633	0.0469881	0.058257
GCST90199923	GCST90200634	-0.0347234	-0.021873
GCST90199923	GCST90200635	0.0888856	0.097889
GCST90199923	GCST90200636	0.111031	0.11645
GCST90199923	GCST90200637	-0.0267037	-0.020538
GCST90199923	GCST90200638	0.0374838	0.042377
GCST90199923	GCST90200639	-0.012901	-0.023732
GCST90199923	GCST90200640	0.187394	0.19831
GCST90199923	GCST90200641	0.00819081	0.0089605
GCST90199923	GCST90200642	0.0995335	0.092798
GCST90199923	GCST90200643	0.00498849	0.0059972
GCST90199923	GCST90200644	0.0522854	0.083609
GCST90199923	GCST90200645	-0.0766832	-0.075496
GCST90199923	GCST90200646	-0.0192665	-0.0037883
GCST90199923	GCST90200647	-0.0249572	-0.025309
GCST90199923	GCST90200648	-0.114809	-0.10377
GCST90199923	GCST90200649	0.0226925	0.034247
GCST90199923	GCST90200650	-0.00599976	0.01882
GCST90199923	GCST90200651	0.0821132	0.075894
GCST90199923	GCST90200652	0.0575684	0.058603
GCST90199923	GCST90200653	0.043245	0.045899
GCST90199923	GCST90200654	-0.00853802	-0.0032529
GCST90199923	GCST90200655	-0.0130796	-0.0074158
GCST90199923	GCST90200656	0.012047	0.020894
GCST90199923	GCST90200657	-0.0361779	-0.022286
GCST90199923	GCST90200658	-0.0327834	-0.033719
GCST90199923	GCST90200659	0.0338763	0.0381
GCST90199923	GCST90200660	-0.145332	-0.13667
GCST90199923	GCST90200661	0.107447	0.11453
GCST90199923	GCST90200662	0.0582205	0.074021
GCST90199923	GCST90200663	-0.0194803	-0.020994
GCST90199923	GCST90200664	0.00337863	0.0043986
GCST90199923	GCST90200665	-0.0621467	-0.041935
GCST90199923	GCST90200666	-0.0899679	-0.072972
GCST90199923	GCST90200667	-0.00456079	0.00062433
GCST90199923	GCST90200668	-0.0340727	-0.020756
GCST90199923	GCST90200669	-0.0180366	-0.0067484
GCST90199923	GCST90200670	0.0590187	0.063261
GCST90199923	GCST90200671	0.0443793	0.056589
GCST90199923	GCST90200672	-0.0157704	-0.0032975
GCST90199923	GCST90200673	0.0542095	0.064813
GCST90199923	GCST90200674	0.0796804	0.08108
GCST90199923	GCST90200675	-0.00396625	0.0027614
GCST90199923	GCST90200676	0.0809597	0.079341
GCST90199923	GCST90200677	0.0165676	0.025822
GCST90199923	GCST90200678	-0.0153802	-0.011476
GCST90199923	GCST90200679	-0.0216737	-0.012491
GCST90199923	GCST90200680	0.040402	0.039574
GCST90199923	GCST90200681	-0.000264655	0.0054486
GCST90199923	GCST90200682	0.0830818	0.08211
GCST90199923	GCST90200683	-0.0236818	-0.02074
GCST90199923	GCST90200684	-0.0194613	-0.015689
GCST90199923	GCST90200685	0.0215265	0.03962
GCST90199923	GCST90200686	0.169336	0.18536
GCST90199923	GCST90200687	0.169798	0.18588
GCST90199923	GCST90200688	0.0250778	0.027356
GCST90199923	GCST90200689	-0.0045232	0.0013087
GCST90199923	GCST90200690	0.0534788	0.059762
GCST90199923	GCST90200691	-0.0585324	-0.047285
GCST90199923	GCST90200692	0.0920231	0.10597
GCST90199923	GCST90200693	-0.0421681	-0.040434
GCST90199923	GCST90200694	0.0582395	0.057951
GCST90199923	GCST90200695	0.0761201	0.095747
GCST90199923	GCST90200696	-0.0224848	-0.015036
GCST90199923	GCST90200697	0.00364091	0.015706
GCST90199923	GCST90200698	0.022337	0.035859
GCST90199923	GCST90200699	0.0471198	0.054823
GCST90199923	GCST90200700	0.251728	0.25181
GCST90199923	GCST90200701	0.196352	0.20782
GCST90199923	GCST90200702	0.216264	0.22936
GCST90199923	GCST90200703	0.253841	0.26908
GCST90199923	GCST90200704	0.198764	0.2156
GCST90199923	GCST90200705	0.0917484	0.097946
GCST90199923	GCST90200706	0.193856	0.20517
GCST90199923	GCST90200707	0.195172	0.20677
GCST90199923	GCST90200708	-0.0233275	-0.011555
GCST90199923	GCST90200709	-0.000710137	0.010516
GCST90199923	GCST90200710	-0.00291336	0.0057774
GCST90199923	GCST90200711	-0.0137805	0.0024675
GCST90199924	GCST90199621	-0.00530853	0.0049748
GCST90199924	GCST90199622	0.00273516	0.0048362
GCST90199924	GCST90199623	0.00163591	0.0021157
GCST90199924	GCST90199624	0.0342624	0.042264
GCST90199924	GCST90199625	0.0151045	0.02526
GCST90199924	GCST90199626	0.0372515	0.041011
GCST90199924	GCST90199627	0.0499327	0.057681
GCST90199924	GCST90199628	0.00403753	0.018729
GCST90199924	GCST90199629	0.00539383	0.012833
GCST90199924	GCST90199630	0.00871139	0.011511
GCST90199924	GCST90199631	0.00681932	0.014552
GCST90199924	GCST90199632	0.0105406	0.017212
GCST90199924	GCST90199633	0.00672483	0.0057772
GCST90199924	GCST90199634	-0.024475	-0.0215
GCST90199924	GCST90199635	0.0454974	0.056715
GCST90199924	GCST90199636	0.000461864	0.0014386
GCST90199924	GCST90199637	0.0261458	0.036019
GCST90199924	GCST90199638	-0.00161887	0.008773
GCST90199924	GCST90199639	0.0483849	0.057237
GCST90199924	GCST90199640	0.0221332	0.032784
GCST90199924	GCST90199641	0.00961537	0.0099696
GCST90199924	GCST90199642	-0.0136205	-0.015114
GCST90199924	GCST90199643	-0.00402541	-0.0056376
GCST90199924	GCST90199644	-0.0111743	-0.0012506
GCST90199924	GCST90199645	0.00241118	0.012484
GCST90199924	GCST90199646	0.0712654	0.071417
GCST90199924	GCST90199647	-0.0239807	-0.014398
GCST90199924	GCST90199648	-0.0266318	-0.025327
GCST90199924	GCST90199649	-0.00294775	0.0012948
GCST90199924	GCST90199650	0.0682373	0.068308
GCST90199924	GCST90199651	0.0434648	0.040567
GCST90199924	GCST90199652	-0.000203805	0.0059313
GCST90199924	GCST90199653	-0.00037392	-0.0085733
GCST90199924	GCST90199654	-0.00923417	-0.0037882
GCST90199924	GCST90199655	0.0143794	0.021371
GCST90199924	GCST90199656	0.0102125	0.010882
GCST90199924	GCST90199657	-0.0185021	-0.010456
GCST90199924	GCST90199658	0.00401061	0.01183
GCST90199924	GCST90199659	0.0176608	0.016276
GCST90199924	GCST90199660	0.00784053	0.012082
GCST90199924	GCST90199661	-0.00480101	-0.0076056
GCST90199924	GCST90199662	-0.0144575	-0.0079415
GCST90199924	GCST90199663	0.0647515	0.065291
GCST90199924	GCST90199664	0.0228137	0.034056
GCST90199924	GCST90199665	0.029466	0.025194
GCST90199924	GCST90199666	0.00741755	0.0055508
GCST90199924	GCST90199667	0.0617696	0.057234
GCST90199924	GCST90199668	-0.0224278	-0.010261
GCST90199924	GCST90199669	0.028148	0.035135
GCST90199924	GCST90199670	0.00888227	0.0074741
GCST90199924	GCST90199671	-0.0253078	-0.0097791
GCST90199924	GCST90199672	0.0492055	0.057967
GCST90199924	GCST90199673	0.020058	0.031911
GCST90199924	GCST90199674	-0.00740598	-0.010698
GCST90199924	GCST90199675	0.00468407	0.022471
GCST90199924	GCST90199676	-0.00365073	-6.2006e-05
GCST90199924	GCST90199677	-0.0185525	-0.012605
GCST90199924	GCST90199678	0.0390221	0.045656
GCST90199924	GCST90199679	-0.015672	-0.017518
GCST90199924	GCST90199680	0.00799909	0.0064755
GCST90199924	GCST90199681	0.00609965	0.017117
GCST90199924	GCST90199682	0.0821159	0.073269
GCST90199924	GCST90199683	0.00388461	0.01185
GCST90199924	GCST90199684	-0.0254277	-0.022892
GCST90199924	GCST90199685	-0.0151797	-0.0029476
GCST90199924	GCST90199686	0.105696	0.10597
GCST90199924	GCST90199687	0.0494374	0.056375
GCST90199924	GCST90199688	0.0580261	0.055464
GCST90199924	GCST90199689	0.0207466	0.018129
GCST90199924	GCST90199690	0.00343827	0.0092305
GCST90199924	GCST90199691	0.0456278	0.043747
GCST90199924	GCST90199692	0.000281544	-0.0012792
GCST90199924	GCST90199693	-0.00453068	-0.0093757
GCST90199924	GCST90199694	-0.00717351	-0.003755
GCST90199924	GCST90199720	0.00614697	0.0063547
GCST90199924	GCST90199721	0.00139316	-0.0071219
GCST90199924	GCST90199722	0.00584244	0.014379
GCST90199924	GCST90199723	-0.0182131	-0.026375
GCST90199924	GCST90199724	0.0210869	0.025802
GCST90199924	GCST90199725	-0.0261112	-0.013212
GCST90199924	GCST90199726	0.0433056	0.044098
GCST90199924	GCST90199727	0.0221522	0.016806
GCST90199924	GCST90199728	-0.00504339	-0.01344
GCST90199924	GCST90199729	0.0763408	0.088651
GCST90199924	GCST90199730	0.0079494	0.0038666
GCST90199924	GCST90199731	-0.0128022	-0.020513
GCST90199924	GCST90199732	0.0159264	0.013178
GCST90199924	GCST90199733	0.0170627	0.015508
GCST90199924	GCST90199734	-0.00597401	-0.0059777
GCST90199924	GCST90199735	0.0423566	0.045661
GCST90199924	GCST90199736	-0.013301	-0.0082219
GCST90199924	GCST90199737	0.0463983	0.036372
GCST90199924	GCST90199738	0.0236857	0.022496
GCST90199924	GCST90199739	0.00158202	0.01018
GCST90199924	GCST90199740	0.0176769	0.022535
GCST90199924	GCST90199741	0.0350731	0.02957
GCST90199924	GCST90199742	0.0216282	0.029933
GCST90199924	GCST90199743	0.0034482	0.0092989
GCST90199924	GCST90199744	-0.00162425	-0.0024874
GCST90199924	GCST90199745	-0.00978103	-0.0023825
GCST90199924	GCST90199746	0.0241327	0.038409
GCST90199924	GCST90199747	-0.017442	-0.0026095
GCST90199924	GCST90199748	-0.0107203	-0.011325
GCST90199924	GCST90199749	0.00106731	-0.0040552
GCST90199924	GCST90199750	0.00475432	0.0077043
GCST90199924	GCST90199751	0.0122864	0.011807
GCST90199924	GCST90199752	0.030311	0.041659
GCST90199924	GCST90199753	0.0039498	0.01213
GCST90199924	GCST90199754	-0.00572032	0.00016032
GCST90199924	GCST90199755	-0.00735266	-0.0040343
GCST90199924	GCST90199756	-0.014913	-0.015416
GCST90199924	GCST90199757	0.0112931	0.0098783
GCST90199924	GCST90199758	-0.032807	-0.0286
GCST90199924	GCST90199759	-0.0315947	-0.027517
GCST90199924	GCST90199760	-0.00502717	0.001901
GCST90199924	GCST90199761	0.000973925	0.0058458
GCST90199924	GCST90199762	0.0138853	0.017062
GCST90199924	GCST90199763	-0.00921207	-0.011649
GCST90199924	GCST90199764	-0.0147071	-0.017857
GCST90199924	GCST90199765	0.00507737	0.009921
GCST90199924	GCST90199766	0.0123359	0.017538
GCST90199924	GCST90199767	0.0030448	0.0090761
GCST90199924	GCST90199768	0.0168168	0.016819
GCST90199924	GCST90199769	-0.0185268	-0.017649
GCST90199924	GCST90199770	-0.0167937	-0.020116
GCST90199924	GCST90199771	-0.00977032	-0.0099903
GCST90199924	GCST90199772	0.0255669	0.022846
GCST90199924	GCST90199773	0.0250431	0.020829
GCST90199924	GCST90199774	0.00658027	0.0043899
GCST90199924	GCST90199775	0.0213008	0.017183
GCST90199924	GCST90199776	-0.0028358	0.0058565
GCST90199924	GCST90199777	-0.00432093	-0.011166
GCST90199924	GCST90199778	-0.000138486	0.01864
GCST90199924	GCST90199779	0.0132674	0.022166
GCST90199924	GCST90199780	0.00675288	-0.0047958
GCST90199924	GCST90199781	0.0190355	0.022141
GCST90199924	GCST90199783	0.0066552	0.016454
GCST90199924	GCST90199784	0.0180971	0.027216
GCST90199924	GCST90199785	0.0260248	0.026822
GCST90199924	GCST90199786	-0.00428563	-0.0066522
GCST90199924	GCST90199787	0.0297019	0.019355
GCST90199924	GCST90199788	-0.0163259	-0.014704
GCST90199924	GCST90199789	0.019847	0.010411
GCST90199924	GCST90199790	-0.00808309	-0.017821
GCST90199924	GCST90199791	-0.00553089	-0.0068049
GCST90199924	GCST90199792	0.0333266	0.028017
GCST90199924	GCST90199793	0.00439243	0.016414
GCST90199924	GCST90199794	0.00751142	0.017087
GCST90199924	GCST90199795	0.0149707	0.0088123
GCST90199924	GCST90199796	-0.023809	-0.031935
GCST90199924	GCST90199797	0.0342171	0.032783
GCST90199924	GCST90199798	0.0408921	0.04043
GCST90199924	GCST90199799	0.00361887	0.022393
GCST90199924	GCST90199800	0.0467481	0.049233
GCST90199924	GCST90199801	0.00908902	0.011414
GCST90199924	GCST90199802	0.033002	0.031318
GCST90199924	GCST90199803	0.0505169	0.063069
GCST90199924	GCST90199804	-0.0375611	-0.036883
GCST90199924	GCST90199805	-0.0300918	-0.023681
GCST90199924	GCST90199806	-0.0112449	-0.016373
GCST90199924	GCST90199807	-0.0134827	-0.02035
GCST90199924	GCST90199808	-0.014374	-0.0032061
GCST90199924	GCST90199809	0.0391542	0.045155
GCST90199924	GCST90199810	0.00142299	0.0014471
GCST90199924	GCST90199811	0.0256485	0.022637
GCST90199924	GCST90199812	-0.00531277	-0.020986
GCST90199924	GCST90199813	0.0299956	0.034512
GCST90199924	GCST90199814	0.0135633	0.011981
GCST90199924	GCST90199815	0.0357837	0.035324
GCST90199924	GCST90199816	0.00143716	0.014427
GCST90199924	GCST90199817	0.0152693	0.010301
GCST90199924	GCST90199818	0.0528461	0.064614
GCST90199924	GCST90199819	0.0243406	0.033883
GCST90199924	GCST90199845	0.00138406	0.00085979
GCST90199924	GCST90199846	0.00894614	0.027504
GCST90199924	GCST90199847	0.0798685	0.083519
GCST90199924	GCST90199848	-0.0121469	-0.0028788
GCST90199924	GCST90199849	0.0166917	0.022608
GCST90199924	GCST90199850	-0.00884002	0.0018402
GCST90199924	GCST90199851	0.0122562	0.022539
GCST90199924	GCST90199852	0.0510923	0.060342
GCST90199924	GCST90199853	0.0125701	0.025385
GCST90199924	GCST90199854	0.0584757	0.065251
GCST90199924	GCST90199855	0.0036321	0.012681
GCST90199924	GCST90199856	0.00340835	0.012755
GCST90199924	GCST90199857	0.00933352	0.007974
GCST90199924	GCST90199858	-0.0153348	0.00026716
GCST90199924	GCST90199859	0.00742875	0.0083455
GCST90199924	GCST90199860	-0.0062233	-0.001692
GCST90199924	GCST90199861	0.0200451	0.027023
GCST90199924	GCST90199862	0.0236468	0.026535
GCST90199924	GCST90199863	-0.0174024	-0.0073619
GCST90199924	GCST90199864	-0.0985576	-0.086706
GCST90199924	GCST90199865	0.0180272	0.022085
GCST90199924	GCST90199866	0.0125475	0.010512
GCST90199924	GCST90199867	0.0214186	0.017404
GCST90199924	GCST90199868	-0.0121726	0.012107
GCST90199924	GCST90199869	0.0020473	0.0072817
GCST90199924	GCST90199925	0.0168595	0.025779
GCST90199924	GCST90199926	0.0225294	0.036513
GCST90199924	GCST90199927	0.109808	0.11655
GCST90199924	GCST90199928	0.0154413	0.012988
GCST90199924	GCST90199929	0.0396414	0.037922
GCST90199924	GCST90199930	0.0285863	0.023634
GCST90199924	GCST90199931	0.0353878	0.041287
GCST90199924	GCST90199932	0.0146078	0.025044
GCST90199924	GCST90199933	-0.00256821	-0.00382
GCST90199924	GCST90199934	0.0473586	0.041081
GCST90199924	GCST90199935	0.00900671	0.019928
GCST90199924	GCST90199936	0.0193425	0.030926
GCST90199924	GCST90199937	0.00871396	0.0069612
GCST90199924	GCST90199938	-0.0121619	0.00042452
GCST90199924	GCST90199939	0.0595151	0.060052
GCST90199924	GCST90199940	0.0330147	0.044927
GCST90199924	GCST90199941	-0.0643298	-0.071604
GCST90199924	GCST90199942	0.0734752	0.080553
GCST90199924	GCST90199943	-0.00216831	0.003401
GCST90199924	GCST90199944	0.0376531	0.036229
GCST90199924	GCST90200045	0.0182984	0.013145
GCST90199924	GCST90200046	0.0366023	0.045838
GCST90199924	GCST90200047	0.0422162	0.057259
GCST90199924	GCST90200048	0.000612923	0.0062764
GCST90199924	GCST90200049	0.0217526	0.032098
GCST90199924	GCST90200050	0.0543793	0.04753
GCST90199924	GCST90200051	0.0106426	0.0027531
GCST90199924	GCST90200052	0.0121961	0.023145
GCST90199924	GCST90200053	0.0430795	0.05198
GCST90199924	GCST90200054	0.0125499	0.0097389
GCST90199924	GCST90200055	-0.00290727	0.018819
GCST90199924	GCST90200056	-0.000753528	0.0073277
GCST90199924	GCST90200057	0.0416909	0.056971
GCST90199924	GCST90200058	0.00841729	0.015945
GCST90199924	GCST90200059	-0.0109711	0.0016358
GCST90199924	GCST90200060	0.025625	0.043111
GCST90199924	GCST90200061	0.00365502	0.00061647
GCST90199924	GCST90200062	-0.0229544	-0.022064
GCST90199924	GCST90200063	0.0539143	0.050161
GCST90199924	GCST90200064	0.0181583	0.026523
GCST90199924	GCST90200065	0.0349056	0.036097
GCST90199924	GCST90200066	-0.0332193	-0.022746
GCST90199924	GCST90200067	0.0114582	0.010734
GCST90199924	GCST90200068	0.00524717	0.015509
GCST90199924	GCST90200069	-0.00757324	-0.00038094
GCST90199924	GCST90200070	0.0218259	0.032918
GCST90199924	GCST90200071	0.0183198	0.016756
GCST90199924	GCST90200072	-0.00795023	-0.010245
GCST90199924	GCST90200073	0.0305948	0.030644
GCST90199924	GCST90200074	-0.00697698	-0.00309
GCST90199924	GCST90200075	-0.024646	-0.01312
GCST90199924	GCST90200076	0.00362503	0.010419
GCST90199924	GCST90200077	0.0471075	0.036484
GCST90199924	GCST90200078	-0.00374676	-0.012579
GCST90199924	GCST90200079	0.00667836	0.00090371
GCST90199924	GCST90200080	0.0187411	0.0089032
GCST90199924	GCST90200081	0.0633219	0.056175
GCST90199924	GCST90200082	0.0115367	0.02013
GCST90199924	GCST90200083	0.0247	0.040128
GCST90199924	GCST90200084	0.0160099	0.014131
GCST90199924	GCST90200085	-0.0132014	0.0083168
GCST90199924	GCST90200086	0.00494337	0.0056433
GCST90199924	GCST90200087	0.0206598	0.026126
GCST90199924	GCST90200088	0.00575511	-0.00022109
GCST90199924	GCST90200089	0.0627166	0.074997
GCST90199924	GCST90200090	0.0139467	0.014107
GCST90199924	GCST90200091	0.0391302	0.040266
GCST90199924	GCST90200092	0.00425817	0.00021029
GCST90199924	GCST90200093	0.0291701	0.032617
GCST90199924	GCST90200094	0.0723085	0.062408
GCST90199924	GCST90200095	0.0233067	0.022721
GCST90199924	GCST90200096	0.00382129	0.00075475
GCST90199924	GCST90200097	0.0224222	0.029031
GCST90199924	GCST90200098	0.0137907	0.021305
GCST90199924	GCST90200099	0.0111416	0.022744
GCST90199924	GCST90200100	-0.0303938	-0.0086486
GCST90199924	GCST90200101	0.0561187	0.059514
GCST90199924	GCST90200102	0.0146791	0.010119
GCST90199924	GCST90200103	-0.0280582	-0.026591
GCST90199924	GCST90200104	-0.0238172	-0.031605
GCST90199924	GCST90200105	0.0122795	0.031769
GCST90199924	GCST90200106	-0.00283633	-0.001609
GCST90199924	GCST90200107	0.0197541	0.024487
GCST90199924	GCST90200108	0.00934074	0.0125
GCST90199924	GCST90200109	-0.0051636	-0.001609
GCST90199924	GCST90200110	0.00174709	-0.00012192
GCST90199924	GCST90200111	-0.00208191	-0.00069829
GCST90199924	GCST90200112	0.0785549	0.08383
GCST90199924	GCST90200113	0.0184854	0.020215
GCST90199924	GCST90200114	0.0322907	0.03475
GCST90199924	GCST90200115	0.00874283	0.017959
GCST90199924	GCST90200116	-0.0015135	0.016776
GCST90199924	GCST90200117	0.00851798	0.012252
GCST90199924	GCST90200118	0.0321268	0.043362
GCST90199924	GCST90200119	0.023229	0.027339
GCST90199924	GCST90200120	-0.0199034	-0.020964
GCST90199924	GCST90200121	0.0139781	0.019495
GCST90199924	GCST90200122	-0.00829572	-0.0045611
GCST90199924	GCST90200123	-0.0011673	0.010694
GCST90199924	GCST90200124	0.0240199	0.026843
GCST90199924	GCST90200125	0.037601	0.045542
GCST90199924	GCST90200126	0.0410476	0.045279
GCST90199924	GCST90200127	-0.0117505	0.0052692
GCST90199924	GCST90200128	-0.000551002	0.0045593
GCST90199924	GCST90200129	0.0287698	0.034349
GCST90199924	GCST90200130	0.0175642	0.020127
GCST90199924	GCST90200131	0.0290728	0.033603
GCST90199924	GCST90200132	-0.0125496	-0.01489
GCST90199924	GCST90200133	0.0266691	0.024595
GCST90199924	GCST90200134	0.0194706	0.037216
GCST90199924	GCST90200135	0.00279851	0.024682
GCST90199924	GCST90200136	0.00372813	0.022329
GCST90199924	GCST90200137	-0.00733376	0.018646
GCST90199924	GCST90200138	0.00138266	-0.0036346
GCST90199924	GCST90200139	-0.0240937	-0.021344
GCST90199924	GCST90200140	0.0984317	0.099243
GCST90199924	GCST90200141	0.0286646	0.02391
GCST90199924	GCST90200142	0.103166	0.1045
GCST90199924	GCST90200143	0.0366932	0.039308
GCST90199924	GCST90200144	-0.0223621	-0.012252
GCST90199924	GCST90200145	0.00383526	0.021843
GCST90199924	GCST90200146	0.0377267	0.03983
GCST90199924	GCST90200147	-0.0276639	-0.031231
GCST90199924	GCST90200148	0.00532186	0.01759
GCST90199924	GCST90200149	0.0246549	0.029055
GCST90199924	GCST90200150	-0.026062	-0.016451
GCST90199924	GCST90200151	-0.00419845	-0.0093429
GCST90199924	GCST90200152	0.0271255	0.017752
GCST90199924	GCST90200153	0.039394	0.043245
GCST90199924	GCST90200154	0.0851937	0.088124
GCST90199924	GCST90200155	0.0042874	0.0028809
GCST90199924	GCST90200156	-0.025274	-0.012346
GCST90199924	GCST90200157	0.0502768	0.059396
GCST90199924	GCST90200158	-0.0104	-0.0078808
GCST90199924	GCST90200159	0.0129304	0.012439
GCST90199924	GCST90200160	0.0207726	0.014189
GCST90199924	GCST90200161	0.0190402	0.020663
GCST90199924	GCST90200162	0.0967954	0.097268
GCST90199924	GCST90200163	0.019033	0.028311
GCST90199924	GCST90200164	-0.0221082	-0.024777
GCST90199924	GCST90200165	-0.00731625	0.006188
GCST90199924	GCST90200166	0.00638268	0.0080852
GCST90199924	GCST90200167	0.0131927	0.0052163
GCST90199924	GCST90200168	-0.0138116	-0.0063966
GCST90199924	GCST90200169	0.0388043	0.048051
GCST90199924	GCST90200170	0.0149641	0.020409
GCST90199924	GCST90200171	-0.00255433	0.00073495
GCST90199924	GCST90200172	0.0415988	0.056458
GCST90199924	GCST90200173	0.00889151	0.00458
GCST90199924	GCST90200174	0.0392564	0.021082
GCST90199924	GCST90200175	-0.0297909	-0.015605
GCST90199924	GCST90200176	0.0282698	0.019635
GCST90199924	GCST90200177	-0.00215601	-0.0057967
GCST90199924	GCST90200178	0.0205928	0.022199
GCST90199924	GCST90200179	-0.00600294	0.0081935
GCST90199924	GCST90200180	0.0168481	0.025798
GCST90199924	GCST90200181	0.0410333	0.041847
GCST90199924	GCST90200182	0.00909493	0.010089
GCST90199924	GCST90200183	0.0218168	0.030761
GCST90199924	GCST90200184	0.0848921	0.081095
GCST90199924	GCST90200185	0.0442133	0.0343
GCST90199924	GCST90200186	-0.00563011	0.0078333
GCST90199924	GCST90200187	-0.0154131	-0.019372
GCST90199924	GCST90200188	-0.00580523	-0.00016443
GCST90199924	GCST90200189	0.0635479	0.060993
GCST90199924	GCST90200190	-0.0109272	-0.0074258
GCST90199924	GCST90200191	-0.0297141	-0.010256
GCST90199924	GCST90200192	-0.00757173	-0.00010623
GCST90199924	GCST90200193	0.0257723	0.020563
GCST90199924	GCST90200194	-0.0232524	-0.0051141
GCST90199924	GCST90200383	0.033208	0.039198
GCST90199924	GCST90200384	0.0015176	0.0079787
GCST90199924	GCST90200385	-0.00813645	0.0022235
GCST90199924	GCST90200386	-0.038698	-0.025356
GCST90199924	GCST90200387	-0.0101873	-0.0044522
GCST90199924	GCST90200388	-0.015751	-0.023167
GCST90199924	GCST90200389	0.0156667	0.014371
GCST90199924	GCST90200390	-0.00572905	-0.0071748
GCST90199924	GCST90200391	-0.0143623	-0.0016694
GCST90199924	GCST90200392	0.000851421	0.012702
GCST90199924	GCST90200393	0.0379929	0.029678
GCST90199924	GCST90200394	-0.0326642	-0.035915
GCST90199924	GCST90200395	0.00815967	-0.0028078
GCST90199924	GCST90200396	-0.00454757	0.0042059
GCST90199924	GCST90200397	-0.0154769	-0.021612
GCST90199924	GCST90200398	-0.00757429	-0.00776
GCST90199924	GCST90200399	0.0127414	0.013763
GCST90199924	GCST90200400	-0.0210721	-0.019155
GCST90199924	GCST90200401	0.105342	0.10283
GCST90199924	GCST90200402	-0.0134887	0.010548
GCST90199924	GCST90200403	0.0278433	0.019316
GCST90199924	GCST90200404	0.00411152	0.016851
GCST90199924	GCST90200405	0.0617961	0.066216
GCST90199924	GCST90200406	-0.00756466	0.0045472
GCST90199924	GCST90200407	0.00471488	0.0038716
GCST90199924	GCST90200408	-0.0437878	-0.036209
GCST90199924	GCST90200409	-0.00296231	0.0047864
GCST90199924	GCST90200410	0.0139945	0.020918
GCST90199924	GCST90200411	-0.0226315	-0.021251
GCST90199924	GCST90200412	-0.0617252	-0.052541
GCST90199924	GCST90200413	-0.00376463	0.0039357
GCST90199924	GCST90200414	-0.0033957	-0.016124
GCST90199924	GCST90200415	0.0205331	0.03055
GCST90199924	GCST90200416	0.00717426	0.010376
GCST90199924	GCST90200417	0.038923	0.040043
GCST90199924	GCST90200418	0.0196292	0.013733
GCST90199924	GCST90200419	0.00898204	0.018334
GCST90199924	GCST90200420	0.0248987	0.021492
GCST90199924	GCST90200421	-0.0147731	-0.00086348
GCST90199924	GCST90200422	0.00732332	0.01148
GCST90199924	GCST90200423	0.00287083	0.015364
GCST90199924	GCST90200424	0.00133165	0.017642
GCST90199924	GCST90200425	0.0129104	0.024475
GCST90199924	GCST90200426	0.0188258	0.03139
GCST90199924	GCST90200427	-0.0352171	-0.021295
GCST90199924	GCST90200428	0.0175836	0.010729
GCST90199924	GCST90200429	0.025	0.029803
GCST90199924	GCST90200430	-0.0570069	-0.042549
GCST90199924	GCST90200431	-0.0352693	-0.025396
GCST90199924	GCST90200432	-0.0149658	-0.0015989
GCST90199924	GCST90200433	0.047872	0.061597
GCST90199924	GCST90200434	0.0210837	0.023159
GCST90199924	GCST90200435	-0.0146561	-0.0052708
GCST90199924	GCST90200436	-0.0106362	-0.012642
GCST90199924	GCST90200437	-0.0131747	-0.009997
GCST90199924	GCST90200438	0.000227999	-0.00016788
GCST90199924	GCST90200439	0.00980313	-0.0034105
GCST90199924	GCST90200440	0.00249145	0.01181
GCST90199924	GCST90200441	0.00740635	0.0092555
GCST90199924	GCST90200442	0.00268229	0.0099115
GCST90199924	GCST90200443	0.0345704	0.029224
GCST90199924	GCST90200444	0.0106412	0.010674
GCST90199924	GCST90200445	-0.00133679	0.0066293
GCST90199924	GCST90200446	-0.00530016	0.0038041
GCST90199924	GCST90200447	0.00661099	0.012424
GCST90199924	GCST90200448	-0.0235682	-0.014632
GCST90199924	GCST90200449	-0.0232658	-0.016203
GCST90199924	GCST90200450	-0.00300443	0.0028812
GCST90199924	GCST90200451	0.0138389	0.010281
GCST90199924	GCST90200452	0.0259352	0.033859
GCST90199924	GCST90200453	-0.0588632	-0.052635
GCST90199924	GCST90200454	0.0298458	0.029178
GCST90199924	GCST90200455	-0.0215311	-0.017882
GCST90199924	GCST90200456	-0.0669042	-0.041055
GCST90199924	GCST90200457	0.00507895	-8.6426e-06
GCST90199924	GCST90200458	0.0879517	0.09215
GCST90199924	GCST90200459	0.0024607	-0.006161
GCST90199924	GCST90200460	-0.0467586	-0.026697
GCST90199924	GCST90200461	0.0205847	0.014042
GCST90199924	GCST90200462	0.0359933	0.053844
GCST90199924	GCST90200463	-0.061163	-0.056051
GCST90199924	GCST90200464	0.0645562	0.074708
GCST90199924	GCST90200465	0.0837508	0.074077
GCST90199924	GCST90200466	0.0190428	0.018178
GCST90199924	GCST90200467	0.0117163	0.008304
GCST90199924	GCST90200468	0.0689948	0.075712
GCST90199924	GCST90200469	0.0398389	0.048053
GCST90199924	GCST90200470	0.028535	0.023811
GCST90199924	GCST90200471	-0.0291843	-0.016547
GCST90199924	GCST90200472	0.00701983	0.016451
GCST90199924	GCST90200473	-0.00301232	0.006895
GCST90199924	GCST90200474	0.0336236	0.022157
GCST90199924	GCST90200475	0.0549485	0.065063
GCST90199924	GCST90200476	0.00708579	0.012606
GCST90199924	GCST90200477	-0.00367019	-0.014587
GCST90199924	GCST90200478	0.0202879	0.020216
GCST90199924	GCST90200479	0.113796	0.1033
GCST90199924	GCST90200480	0.0436518	0.051481
GCST90199924	GCST90200481	0.00290789	0.0051317
GCST90199924	GCST90200482	0.0226846	0.026625
GCST90199924	GCST90200483	0.0633166	0.068391
GCST90199924	GCST90200484	0.0567538	0.063241
GCST90199924	GCST90200485	-0.00529913	-0.003601
GCST90199924	GCST90200486	-0.0180937	-0.0082276
GCST90199924	GCST90200487	-0.0606124	-0.039974
GCST90199924	GCST90200488	0.00101686	-0.005943
GCST90199924	GCST90200489	-0.00143998	0.0069893
GCST90199924	GCST90200490	0.0340664	0.031231
GCST90199924	GCST90200491	0.000995126	0.010585
GCST90199924	GCST90200492	0.0160082	0.021576
GCST90199924	GCST90200493	-0.00153161	-0.0034513
GCST90199924	GCST90200494	0.0237952	0.032978
GCST90199924	GCST90200495	-0.016949	-0.018672
GCST90199924	GCST90200496	0.00781879	0.013889
GCST90199924	GCST90200497	0.00774029	0.015405
GCST90199924	GCST90200498	0.00582838	0.015437
GCST90199924	GCST90200499	0.013563	0.0078988
GCST90199924	GCST90200500	0.00820744	0.0073352
GCST90199924	GCST90200501	0.0406433	0.043172
GCST90199924	GCST90200502	0.038008	0.048484
GCST90199924	GCST90200503	0.0504891	0.041537
GCST90199924	GCST90200504	0.0438364	0.052475
GCST90199924	GCST90200505	0.0125031	0.01216
GCST90199924	GCST90200506	0.0113388	0.010337
GCST90199924	GCST90200507	0.0110814	0.012842
GCST90199924	GCST90200508	0.0228485	0.031041
GCST90199924	GCST90200509	0.00239986	0.005265
GCST90199924	GCST90200510	-0.00102107	0.011428
GCST90199924	GCST90200511	0.0853975	0.082808
GCST90199924	GCST90200512	-0.00389657	0.012299
GCST90199924	GCST90200513	0.129909	0.12918
GCST90199924	GCST90200514	0.0121665	0.010316
GCST90199924	GCST90200515	-0.0213195	-0.018496
GCST90199924	GCST90200516	0.0293502	0.032344
GCST90199924	GCST90200517	0.0269395	0.033213
GCST90199924	GCST90200518	0.00644574	1.1899e-05
GCST90199924	GCST90200519	0.0160679	0.016561
GCST90199924	GCST90200520	0.0249153	0.027108
GCST90199924	GCST90200521	0.00282534	0.0065212
GCST90199924	GCST90200522	-0.00644068	-0.010182
GCST90199924	GCST90200523	0.0403203	0.041573
GCST90199924	GCST90200524	0.0185054	0.024428
GCST90199924	GCST90200525	-0.0021722	0.0024209
GCST90199924	GCST90200526	-0.0545712	-0.044217
GCST90199924	GCST90200527	0.0863411	0.078398
GCST90199924	GCST90200528	-0.000950573	-0.0079922
GCST90199924	GCST90200529	0.0277915	0.032777
GCST90199924	GCST90200530	0.0265758	0.036368
GCST90199924	GCST90200531	0.000123523	0.00083585
GCST90199924	GCST90200532	-0.0680225	-0.054663
GCST90199924	GCST90200533	-0.0233197	-0.018789
GCST90199924	GCST90200534	0.0293088	0.037738
GCST90199924	GCST90200535	0.0159172	0.017142
GCST90199924	GCST90200536	0.0830657	0.083438
GCST90199924	GCST90200537	0.0327153	0.03386
GCST90199924	GCST90200538	0.0106465	0.011848
GCST90199924	GCST90200539	0.0203012	0.028465
GCST90199924	GCST90200540	0.0172673	0.018384
GCST90199924	GCST90200541	-0.0226269	-0.013647
GCST90199924	GCST90200542	0.0742887	0.084044
GCST90199924	GCST90200543	0.0214108	0.013485
GCST90199924	GCST90200544	0.0095296	0.01498
GCST90199924	GCST90200545	0.018356	0.013431
GCST90199924	GCST90200546	0.059813	0.048418
GCST90199924	GCST90200547	-0.017592	0.00089143
GCST90199924	GCST90200548	0.000555698	0.011852
GCST90199924	GCST90200549	0.0285074	0.029564
GCST90199924	GCST90200550	0.0165797	0.021872
GCST90199924	GCST90200551	0.01558	0.017934
GCST90199924	GCST90200552	0.0267654	0.027832
GCST90199924	GCST90200553	-0.0460862	-0.021373
GCST90199924	GCST90200554	0.00625263	0.012015
GCST90199924	GCST90200555	0.044456	0.049959
GCST90199924	GCST90200556	0.0497759	0.044553
GCST90199924	GCST90200557	0.014401	0.022955
GCST90199924	GCST90200558	0.00319833	-0.00010868
GCST90199924	GCST90200559	0.0718709	0.080285
GCST90199924	GCST90200560	0.0997948	0.097744
GCST90199924	GCST90200561	0.0133575	-0.0044255
GCST90199924	GCST90200562	-0.000852093	0.0076479
GCST90199924	GCST90200563	0.00189279	0.0052989
GCST90199924	GCST90200564	-0.026323	-0.023952
GCST90199924	GCST90200565	0.0327852	0.032768
GCST90199924	GCST90200566	0.0124958	0.02094
GCST90199924	GCST90200567	-0.0164273	-0.015068
GCST90199924	GCST90200568	-0.0414542	-0.033706
GCST90199924	GCST90200569	0.0290166	0.036362
GCST90199924	GCST90200570	-0.0482026	-0.045468
GCST90199924	GCST90200571	-0.0698407	-0.047468
GCST90199924	GCST90200572	-0.0332415	-0.026182
GCST90199924	GCST90200573	0.0350768	0.032276
GCST90199924	GCST90200574	-0.000990207	-0.0020682
GCST90199924	GCST90200575	-0.0126139	-0.016906
GCST90199924	GCST90200576	0.0025985	0.016935
GCST90199924	GCST90200577	-0.00497268	0.002794
GCST90199924	GCST90200578	0.0162512	0.028184
GCST90199924	GCST90200579	-0.00915345	-0.0025754
GCST90199924	GCST90200580	-0.00894164	-0.0030674
GCST90199924	GCST90200581	-0.00852306	0.0018448
GCST90199924	GCST90200582	0.0257783	0.022993
GCST90199924	GCST90200583	0.0161382	0.017316
GCST90199924	GCST90200584	-0.00511918	-0.0081163
GCST90199924	GCST90200585	0.0129244	0.018485
GCST90199924	GCST90200586	-0.0620476	-0.043619
GCST90199924	GCST90200587	0.0319955	0.036446
GCST90199924	GCST90200588	-0.0127669	-0.015167
GCST90199924	GCST90200589	0.114633	0.10808
GCST90199924	GCST90200590	-0.000765309	0.016011
GCST90199924	GCST90200591	-0.0521766	-0.047073
GCST90199924	GCST90200592	0.0176147	0.021749
GCST90199924	GCST90200593	0.0429084	0.048849
GCST90199924	GCST90200594	-0.0498164	-0.044139
GCST90199924	GCST90200595	-0.0321547	-0.029501
GCST90199924	GCST90200596	0.00651341	0.0064208
GCST90199924	GCST90200597	-0.0223737	-0.016063
GCST90199924	GCST90200598	-0.00424261	6.7391e-05
GCST90199924	GCST90200599	0.033122	0.035517
GCST90199924	GCST90200600	0.0403669	0.039786
GCST90199924	GCST90200601	0.00559234	0.0087049
GCST90199924	GCST90200602	-0.0224829	-0.018497
GCST90199924	GCST90200603	-0.00520789	0.0066871
GCST90199924	GCST90200604	-0.00548627	-0.0017629
GCST90199924	GCST90200605	0.0647768	0.068622
GCST90199924	GCST90200606	0.0673371	0.057797
GCST90199924	GCST90200607	0.0337093	0.043048
GCST90199924	GCST90200608	0.125518	0.11585
GCST90199924	GCST90200609	0.0461245	0.042079
GCST90199924	GCST90200610	0.0462328	0.047512
GCST90199924	GCST90200611	-0.0133773	-0.018402
GCST90199924	GCST90200612	0.0333832	0.025901
GCST90199924	GCST90200613	-0.0270571	-0.019011
GCST90199924	GCST90200614	0.112828	0.10934
GCST90199924	GCST90200615	0.0405656	0.043575
GCST90199924	GCST90200616	0.0807747	0.077017
GCST90199924	GCST90200617	-0.00569883	0.0078426
GCST90199924	GCST90200618	0.0430047	0.04564
GCST90199924	GCST90200619	-0.0397144	-0.027832
GCST90199924	GCST90200620	-0.0107591	-0.01239
GCST90199924	GCST90200621	0.0565626	0.056173
GCST90199924	GCST90200622	0.0260118	0.027853
GCST90199924	GCST90200623	-0.0251511	-0.027334
GCST90199924	GCST90200624	-0.00544261	0.0074546
GCST90199924	GCST90200625	0.0238679	0.037409
GCST90199924	GCST90200626	0.000660916	0.019581
GCST90199924	GCST90200627	0.018307	0.019266
GCST90199924	GCST90200628	0.0441411	0.061294
GCST90199924	GCST90200629	-0.0345854	-0.04241
GCST90199924	GCST90200630	-0.00445845	0.0074456
GCST90199924	GCST90200631	0.0107881	0.01231
GCST90199924	GCST90200632	0.0143154	0.014661
GCST90199924	GCST90200633	-0.0138757	-0.00098129
GCST90199924	GCST90200634	-0.010288	-0.024774
GCST90199924	GCST90200635	0.015164	0.026146
GCST90199924	GCST90200636	0.0290924	0.03083
GCST90199924	GCST90200637	0.016601	0.018462
GCST90199924	GCST90200638	-0.00477904	0.0021491
GCST90199924	GCST90200639	0.0261071	0.030021
GCST90199924	GCST90200640	-0.011218	-0.015354
GCST90199924	GCST90200641	-0.00121411	-0.00016291
GCST90199924	GCST90200642	0.00599841	0.0033029
GCST90199924	GCST90200643	-0.0445745	-0.030373
GCST90199924	GCST90200644	0.0156778	0.024787
GCST90199924	GCST90200645	-0.00397208	-0.008292
GCST90199924	GCST90200646	-0.0153524	-0.013933
GCST90199924	GCST90200647	0.088545	0.086663
GCST90199924	GCST90200648	0.0314397	0.027751
GCST90199924	GCST90200649	-0.00906159	-0.0027282
GCST90199924	GCST90200650	-0.0297935	-0.02447
GCST90199924	GCST90200651	0.000662576	0.0043834
GCST90199924	GCST90200652	-0.0168654	-2.8154e-05
GCST90199924	GCST90200653	0.0379939	0.046499
GCST90199924	GCST90200654	0.0381909	0.047794
GCST90199924	GCST90200655	0.0198301	0.01004
GCST90199924	GCST90200656	-0.00773568	0.010257
GCST90199924	GCST90200657	0.0556429	0.055886
GCST90199924	GCST90200658	0.0117493	0.007036
GCST90199924	GCST90200659	-0.00686247	-0.0046908
GCST90199924	GCST90200660	0.0203878	0.026233
GCST90199924	GCST90200661	0.0301579	0.021619
GCST90199924	GCST90200662	0.0376011	0.037803
GCST90199924	GCST90200663	-0.0269598	-0.0186
GCST90199924	GCST90200664	0.0460181	0.038178
GCST90199924	GCST90200665	-0.0314976	-0.013093
GCST90199924	GCST90200666	-0.0549716	-0.032653
GCST90199924	GCST90200667	0.0220356	0.01003
GCST90199924	GCST90200668	0.0785936	0.072127
GCST90199924	GCST90200669	0.0224036	0.020102
GCST90199924	GCST90200670	0.0244701	0.052511
GCST90199924	GCST90200671	-0.039696	-0.022707
GCST90199924	GCST90200672	0.00841316	0.014801
GCST90199924	GCST90200673	-0.0326541	-0.015005
GCST90199924	GCST90200674	0.00390753	0.018189
GCST90199924	GCST90200675	-0.00236905	0.0090787
GCST90199924	GCST90200676	0.0394346	0.049438
GCST90199924	GCST90200677	0.00430666	0.028063
GCST90199924	GCST90200678	0.0299247	0.057113
GCST90199924	GCST90200679	0.01262	0.036001
GCST90199924	GCST90200680	0.00239245	0.0051421
GCST90199924	GCST90200681	0.022246	0.028671
GCST90199924	GCST90200682	-0.0082897	-0.01784
GCST90199924	GCST90200683	0.00751065	0.023999
GCST90199924	GCST90200684	0.00938462	0.011873
GCST90199924	GCST90200685	-0.0214977	-0.0094271
GCST90199924	GCST90200686	-0.00688249	-0.0087751
GCST90199924	GCST90200687	0.0132192	0.019905
GCST90199924	GCST90200688	0.0197853	0.030503
GCST90199924	GCST90200689	-0.00779412	-0.0025536
GCST90199924	GCST90200690	0.0139415	0.027788
GCST90199924	GCST90200691	0.12801	0.12406
GCST90199924	GCST90200692	-0.00591023	0.00050017
GCST90199924	GCST90200693	-0.0210224	-0.01232
GCST90199924	GCST90200694	0.00651293	0.013726
GCST90199924	GCST90200695	-0.0200398	-0.00037562
GCST90199924	GCST90200696	0.00870417	0.015595
GCST90199924	GCST90200697	0.00086891	0.018054
GCST90199924	GCST90200698	-0.00414889	0.011087
GCST90199924	GCST90200699	-0.015007	-0.020175
GCST90199924	GCST90200700	0.00726364	-0.0004971
GCST90199924	GCST90200701	-0.0121846	-0.003955
GCST90199924	GCST90200702	-0.0146489	-0.0074349
GCST90199924	GCST90200703	-0.0131935	-0.0047473
GCST90199924	GCST90200704	0.00250932	0.012207
GCST90199924	GCST90200705	0.0289913	0.034209
GCST90199924	GCST90200706	-0.018252	-0.011019
GCST90199924	GCST90200707	0.0203424	0.016668
GCST90199924	GCST90200708	0.000169238	-0.00078222
GCST90199924	GCST90200709	-0.0184783	-0.022644
GCST90199924	GCST90200710	0.0348892	0.043315
GCST90199924	GCST90200711	-0.000145306	0.0096259
GCST90199925	GCST90199621	0.00690888	0.014054
GCST90199925	GCST90199622	0.0646505	0.060511
GCST90199925	GCST90199623	0.0315096	0.028463
GCST90199925	GCST90199624	0.0727652	0.074155
GCST90199925	GCST90199625	0.0827878	0.077827
GCST90199925	GCST90199626	0.0338623	0.033747
GCST90199925	GCST90199627	0.0415094	0.03973
GCST90199925	GCST90199628	0.0299558	0.02781
GCST90199925	GCST90199629	-0.0189721	-0.0083136
GCST90199925	GCST90199630	0.0490101	0.045254
GCST90199925	GCST90199631	0.00548741	0.010279
GCST90199925	GCST90199632	0.00985838	0.01858
GCST90199925	GCST90199633	0.0292222	0.038404
GCST90199925	GCST90199634	0.00905343	0.024721
GCST90199925	GCST90199635	0.0292951	0.048696
GCST90199925	GCST90199636	0.0107583	0.0044599
GCST90199925	GCST90199637	0.0471796	0.042197
GCST90199925	GCST90199638	-0.0281494	-0.0018014
GCST90199925	GCST90199639	0.0316262	0.028244
GCST90199925	GCST90199640	0.0771798	0.083298
GCST90199925	GCST90199641	0.0753488	0.079328
GCST90199925	GCST90199642	0.0203086	0.020621
GCST90199925	GCST90199643	0.00134971	0.0013498
GCST90199925	GCST90199644	-0.0057034	-8.2156e-05
GCST90199925	GCST90199645	0.0559322	0.064059
GCST90199925	GCST90199646	0.0978131	0.10359
GCST90199925	GCST90199647	0.0197941	0.023715
GCST90199925	GCST90199648	-0.0191367	-0.012398
GCST90199925	GCST90199649	-0.0530166	-0.042256
GCST90199925	GCST90199650	0.0669951	0.058951
GCST90199925	GCST90199651	-0.0319722	-0.01298
GCST90199925	GCST90199652	0.0185862	0.017188
GCST90199925	GCST90199653	-0.0145328	-0.019482
GCST90199925	GCST90199654	0.0440528	0.047198
GCST90199925	GCST90199655	-0.00708035	0.0020361
GCST90199925	GCST90199656	0.0198927	0.026206
GCST90199925	GCST90199657	0.0104964	0.0076734
GCST90199925	GCST90199658	0.00547982	0.0076385
GCST90199925	GCST90199659	0.00483091	0.00294
GCST90199925	GCST90199660	-0.0117671	-0.011595
GCST90199925	GCST90199661	0.0662382	0.066891
GCST90199925	GCST90199662	0.0222599	0.026961
GCST90199925	GCST90199663	0.0430392	0.031947
GCST90199925	GCST90199664	0.0769123	0.078066
GCST90199925	GCST90199665	0.0390724	0.029785
GCST90199925	GCST90199666	-0.0306224	-0.035047
GCST90199925	GCST90199667	0.0509186	0.063553
GCST90199925	GCST90199668	-0.0189595	-0.010937
GCST90199925	GCST90199669	-0.0142877	-0.0077365
GCST90199925	GCST90199670	0.0117668	0.019338
GCST90199925	GCST90199671	-0.0222231	-0.00011236
GCST90199925	GCST90199672	0.00987233	0.02568
GCST90199925	GCST90199673	0.0147699	0.031725
GCST90199925	GCST90199674	-0.0335965	-0.025434
GCST90199925	GCST90199675	-0.00664318	0.010198
GCST90199925	GCST90199676	-0.0444393	-0.029778
GCST90199925	GCST90199677	0.0188357	0.018271
GCST90199925	GCST90199678	0.0131455	0.017715
GCST90199925	GCST90199679	0.043027	0.044979
GCST90199925	GCST90199680	0.0374586	0.040715
GCST90199925	GCST90199681	0.0609101	0.062028
GCST90199925	GCST90199682	0.134614	0.13485
GCST90199925	GCST90199683	0.0516755	0.041778
GCST90199925	GCST90199684	-0.0398114	-0.022553
GCST90199925	GCST90199685	0.000789062	-0.00016538
GCST90199925	GCST90199686	0.0383092	0.049538
GCST90199925	GCST90199687	0.00219135	0.017396
GCST90199925	GCST90199688	-0.0204517	-0.017403
GCST90199925	GCST90199689	0.00145778	0.0043054
GCST90199925	GCST90199690	0.032235	0.034442
GCST90199925	GCST90199691	0.0774372	0.079068
GCST90199925	GCST90199692	0.0292201	0.030163
GCST90199925	GCST90199693	-0.000474296	0.0035544
GCST90199925	GCST90199694	0.0336203	0.04181
GCST90199925	GCST90199720	-0.0144654	-0.011925
GCST90199925	GCST90199721	-0.0211676	-0.0093454
GCST90199925	GCST90199722	-0.0106096	-0.0056403
GCST90199925	GCST90199723	-0.0146273	-0.012005
GCST90199925	GCST90199724	0.0364521	0.028306
GCST90199925	GCST90199725	0.0515665	0.054622
GCST90199925	GCST90199726	0.0690659	0.069852
GCST90199925	GCST90199727	0.0199297	0.02847
GCST90199925	GCST90199728	-0.0227859	-0.018236
GCST90199925	GCST90199729	-0.00375109	-0.0027278
GCST90199925	GCST90199730	-0.00472722	-0.005226
GCST90199925	GCST90199731	-0.0310374	-0.024549
GCST90199925	GCST90199732	-0.0420637	-0.033539
GCST90199925	GCST90199733	-0.0359389	-0.034885
GCST90199925	GCST90199734	0.0215197	0.019999
GCST90199925	GCST90199735	0.0858408	0.074526
GCST90199925	GCST90199736	0.0224533	0.026997
GCST90199925	GCST90199737	0.0447495	0.039066
GCST90199925	GCST90199738	0.0169613	0.027939
GCST90199925	GCST90199739	0.0135623	0.020192
GCST90199925	GCST90199740	0.0213951	0.030798
GCST90199925	GCST90199741	0.015611	0.022487
GCST90199925	GCST90199742	0.0402579	0.037256
GCST90199925	GCST90199743	-0.0140251	-0.018733
GCST90199925	GCST90199744	-0.0145827	-0.0026173
GCST90199925	GCST90199745	0.0382734	0.048402
GCST90199925	GCST90199746	0.0512448	0.060462
GCST90199925	GCST90199747	0.0127624	0.014433
GCST90199925	GCST90199748	-0.0211266	-0.011258
GCST90199925	GCST90199749	0.0317155	0.027386
GCST90199925	GCST90199750	-0.00738874	-0.0065442
GCST90199925	GCST90199751	0.0495755	0.039982
GCST90199925	GCST90199752	0.0209573	0.03815
GCST90199925	GCST90199753	0.032245	0.029609
GCST90199925	GCST90199754	0.0529202	0.049991
GCST90199925	GCST90199755	0.0209907	0.02667
GCST90199925	GCST90199756	0.0291209	0.030944
GCST90199925	GCST90199757	0.0520253	0.045786
GCST90199925	GCST90199758	0.0409523	0.048249
GCST90199925	GCST90199759	0.021954	0.019796
GCST90199925	GCST90199760	0.0457044	0.047042
GCST90199925	GCST90199761	0.0470672	0.050973
GCST90199925	GCST90199762	0.073939	0.070546
GCST90199925	GCST90199763	0.062458	0.061431
GCST90199925	GCST90199764	0.0220148	0.024233
GCST90199925	GCST90199765	0.0587357	0.055495
GCST90199925	GCST90199766	0.0563282	0.064205
GCST90199925	GCST90199767	0.0847531	0.084312
GCST90199925	GCST90199768	0.0253519	0.032203
GCST90199925	GCST90199769	0.000943224	0.0098542
GCST90199925	GCST90199770	-0.0138066	-0.0091556
GCST90199925	GCST90199771	0.0378291	0.036881
GCST90199925	GCST90199772	-0.0347337	-0.021741
GCST90199925	GCST90199773	-0.00618503	-0.00043679
GCST90199925	GCST90199774	-0.0328949	-0.023484
GCST90199925	GCST90199775	0.0328863	0.03363
GCST90199925	GCST90199776	0.0332341	0.045124
GCST90199925	GCST90199777	-0.0284307	-0.016798
GCST90199925	GCST90199778	0.0494994	0.058771
GCST90199925	GCST90199779	-0.0167845	-0.01668
GCST90199925	GCST90199780	-0.00710434	0.00089173
GCST90199925	GCST90199781	0.00120221	0.0026896
GCST90199925	GCST90199783	0.0519995	0.03704
GCST90199925	GCST90199784	-0.0112027	-0.00457
GCST90199925	GCST90199785	0.0527699	0.052569
GCST90199925	GCST90199786	0.046901	0.047316
GCST90199925	GCST90199787	0.0823609	0.082993
GCST90199925	GCST90199788	-0.0377006	-0.014462
GCST90199925	GCST90199789	-0.000585476	0.0041593
GCST90199925	GCST90199790	0.000554133	0.0085513
GCST90199925	GCST90199791	-0.0323094	-0.018945
GCST90199925	GCST90199792	-0.00733486	-0.0057653
GCST90199925	GCST90199793	0.0278644	0.02817
GCST90199925	GCST90199794	0.0549099	0.057611
GCST90199925	GCST90199795	0.0168242	0.021721
GCST90199925	GCST90199796	-0.0343485	-0.029664
GCST90199925	GCST90199797	0.0512077	0.05743
GCST90199925	GCST90199798	0.0641502	0.046686
GCST90199925	GCST90199799	0.0261607	0.026838
GCST90199925	GCST90199800	0.0301905	0.033117
GCST90199925	GCST90199801	0.0333949	0.041502
GCST90199925	GCST90199802	0.020619	0.026025
GCST90199925	GCST90199803	0.0994954	0.10662
GCST90199925	GCST90199804	-0.0193327	-0.012057
GCST90199925	GCST90199805	0.0206502	0.027156
GCST90199925	GCST90199806	-0.0204963	-0.0055035
GCST90199925	GCST90199807	0.007545	0.013364
GCST90199925	GCST90199808	-0.00551409	5.2394e-05
GCST90199925	GCST90199809	0.031356	0.033606
GCST90199925	GCST90199810	0.00526747	0.0030739
GCST90199925	GCST90199811	0.0208843	0.035135
GCST90199925	GCST90199812	0.0482864	0.043543
GCST90199925	GCST90199813	0.0329434	0.028169
GCST90199925	GCST90199814	0.0454286	0.050096
GCST90199925	GCST90199815	0.0579465	0.063587
GCST90199925	GCST90199816	0.0826421	0.086612
GCST90199925	GCST90199817	0.048861	0.039333
GCST90199925	GCST90199818	0.0495534	0.051895
GCST90199925	GCST90199819	0.0140564	0.026672
GCST90199925	GCST90199845	0.0138919	0.0071587
GCST90199925	GCST90199846	-0.0254703	-0.028873
GCST90199925	GCST90199847	0.0210185	0.031495
GCST90199925	GCST90199848	0.0309085	0.038106
GCST90199925	GCST90199849	0.0026484	0.028681
GCST90199925	GCST90199850	-0.0052861	0.0046537
GCST90199925	GCST90199851	-0.0123264	0.023197
GCST90199925	GCST90199852	0.0097106	0.026821
GCST90199925	GCST90199853	-0.0116498	0.016368
GCST90199925	GCST90199854	0.0314915	0.045261
GCST90199925	GCST90199855	0.0419539	0.044977
GCST90199925	GCST90199856	0.00483008	0.029041
GCST90199925	GCST90199857	-0.0113825	0.0004671
GCST90199925	GCST90199858	-0.0055718	0.016355
GCST90199925	GCST90199859	-0.00222844	0.010331
GCST90199925	GCST90199860	0.00393723	0.025801
GCST90199925	GCST90199861	0.016645	0.04034
GCST90199925	GCST90199862	0.0051844	0.0087402
GCST90199925	GCST90199863	-0.0129806	0.012896
GCST90199925	GCST90199864	0.0087767	0.017759
GCST90199925	GCST90199865	0.0733287	0.068013
GCST90199925	GCST90199866	0.0909206	0.087892
GCST90199925	GCST90199867	-0.0116462	-0.0062602
GCST90199925	GCST90199868	0.029056	0.034142
GCST90199925	GCST90199869	0.0664864	0.066281
GCST90199925	GCST90199926	0.000806568	0.0099865
GCST90199925	GCST90199927	0.0154382	0.023209
GCST90199925	GCST90199928	-0.0278803	-0.017978
GCST90199925	GCST90199929	-0.0233213	-0.016538
GCST90199925	GCST90199930	-0.00601833	0.0050544
GCST90199925	GCST90199931	0.0505661	0.05462
GCST90199925	GCST90199932	-0.00128593	0.014467
GCST90199925	GCST90199933	0.0311804	0.033836
GCST90199925	GCST90199934	0.0501438	0.041334
GCST90199925	GCST90199935	0.0582013	0.058056
GCST90199925	GCST90199936	0.0655766	0.070352
GCST90199925	GCST90199937	0.0400253	0.049937
GCST90199925	GCST90199938	0.0882901	0.086935
GCST90199925	GCST90199939	0.0394845	0.039402
GCST90199925	GCST90199940	0.108078	0.1091
GCST90199925	GCST90199941	0.0207701	0.026144
GCST90199925	GCST90199942	0.0422207	0.053464
GCST90199925	GCST90199943	0.0136364	0.015303
GCST90199925	GCST90199944	0.00445261	0.012856
GCST90199925	GCST90200045	-0.0401198	-0.025725
GCST90199925	GCST90200046	-0.056001	-0.033305
GCST90199925	GCST90200047	-0.0155238	-0.026609
GCST90199925	GCST90200048	-0.00165695	-0.0071216
GCST90199925	GCST90200049	-0.0256776	-0.022504
GCST90199925	GCST90200050	0.00776727	0.024592
GCST90199925	GCST90200051	-0.00427249	-0.0080118
GCST90199925	GCST90200052	-0.0228602	-0.010783
GCST90199925	GCST90200053	-0.0352757	-0.039659
GCST90199925	GCST90200054	-0.010659	-0.0026879
GCST90199925	GCST90200055	-0.00795973	-0.0084176
GCST90199925	GCST90200056	-0.0665376	-0.057212
GCST90199925	GCST90200057	0.0575723	0.052314
GCST90199925	GCST90200058	-0.00538338	-0.006127
GCST90199925	GCST90200059	-0.0634002	-0.056721
GCST90199925	GCST90200060	0.0417697	0.036423
GCST90199925	GCST90200061	0.0455616	0.041478
GCST90199925	GCST90200062	-0.0194207	-0.0225
GCST90199925	GCST90200063	-0.0181745	-0.0098195
GCST90199925	GCST90200064	-0.00369767	-0.0032717
GCST90199925	GCST90200065	-0.0492907	-0.03375
GCST90199925	GCST90200066	-0.0433168	-0.047261
GCST90199925	GCST90200067	0.00947237	0.0035553
GCST90199925	GCST90200068	0.0216997	0.02192
GCST90199925	GCST90200069	0.0304531	0.03049
GCST90199925	GCST90200070	0.0322353	0.034926
GCST90199925	GCST90200071	-0.00762007	0.0065289
GCST90199925	GCST90200072	-0.019793	-0.017526
GCST90199925	GCST90200073	-0.0026008	-0.00050319
GCST90199925	GCST90200074	0.0300816	0.034489
GCST90199925	GCST90200075	0.0350896	0.029705
GCST90199925	GCST90200076	0.0481389	0.041617
GCST90199925	GCST90200077	0.0333393	0.032716
GCST90199925	GCST90200078	-0.0570509	-0.049116
GCST90199925	GCST90200079	-0.00654617	0.0028205
GCST90199925	GCST90200080	0.0143296	0.0097779
GCST90199925	GCST90200081	0.00613479	0.0076962
GCST90199925	GCST90200082	0.0482803	0.05183
GCST90199925	GCST90200083	0.013547	0.011135
GCST90199925	GCST90200084	-0.00334988	0.0083028
GCST90199925	GCST90200085	0.00302159	-0.011002
GCST90199925	GCST90200086	-0.0190541	-0.002074
GCST90199925	GCST90200087	0.0168278	0.018994
GCST90199925	GCST90200088	0.0277183	0.04099
GCST90199925	GCST90200089	0.0635439	0.077694
GCST90199925	GCST90200090	0.00593693	0.0063808
GCST90199925	GCST90200091	-0.00331792	0.006894
GCST90199925	GCST90200092	0.00424503	0.0074095
GCST90199925	GCST90200093	0.0676767	0.064891
GCST90199925	GCST90200094	0.0266742	0.027108
GCST90199925	GCST90200095	0.0404122	0.037799
GCST90199925	GCST90200096	0.0375069	0.051129
GCST90199925	GCST90200097	0.0651273	0.056205
GCST90199925	GCST90200098	0.0218741	0.013057
GCST90199925	GCST90200099	0.0263049	0.031165
GCST90199925	GCST90200100	-0.0179986	-0.0017262
GCST90199925	GCST90200101	0.0432002	0.049464
GCST90199925	GCST90200102	-0.00448354	-0.0092802
GCST90199925	GCST90200103	-0.0499708	-0.037195
GCST90199925	GCST90200104	-0.0361883	-0.026042
GCST90199925	GCST90200105	-0.0157829	-0.027944
GCST90199925	GCST90200106	0.0601587	0.060937
GCST90199925	GCST90200107	0.0126067	0.010951
GCST90199925	GCST90200108	-0.0296816	-0.031329
GCST90199925	GCST90200109	-0.0384777	-0.021963
GCST90199925	GCST90200110	-0.0361929	-0.02328
GCST90199925	GCST90200111	-0.0762886	-0.075931
GCST90199925	GCST90200112	0.119622	0.12919
GCST90199925	GCST90200113	0.00255011	0.0046544
GCST90199925	GCST90200114	-0.018827	-0.019975
GCST90199925	GCST90200115	-0.0342778	-0.03149
GCST90199925	GCST90200116	-0.0339708	-0.029996
GCST90199925	GCST90200117	-0.019803	-0.0090463
GCST90199925	GCST90200118	-0.0042265	-0.0040759
GCST90199925	GCST90200119	0.0101821	0.00032574
GCST90199925	GCST90200120	0.000387818	-0.0093027
GCST90199925	GCST90200121	-0.047579	-0.050938
GCST90199925	GCST90200122	-0.0324836	-0.012369
GCST90199925	GCST90200123	-0.0679361	-0.062731
GCST90199925	GCST90200124	-0.0103581	-0.0097969
GCST90199925	GCST90200125	-0.0415697	-0.038811
GCST90199925	GCST90200126	-0.0292727	-0.032053
GCST90199925	GCST90200127	0.00809471	0.013769
GCST90199925	GCST90200128	-0.0533809	-0.05251
GCST90199925	GCST90200129	-0.0584251	-0.060274
GCST90199925	GCST90200130	0.00097646	0.011821
GCST90199925	GCST90200131	-0.055374	-0.055799
GCST90199925	GCST90200132	-0.00412448	-0.0054379
GCST90199925	GCST90200133	0.0049974	0.013939
GCST90199925	GCST90200134	-0.0294689	-0.03041
GCST90199925	GCST90200135	-4.56907e-05	0.0070646
GCST90199925	GCST90200136	-0.0311948	-0.024526
GCST90199925	GCST90200137	-0.0114418	-0.011082
GCST90199925	GCST90200138	-0.00667508	0.0048607
GCST90199925	GCST90200139	-0.0225014	-0.015686
GCST90199925	GCST90200140	0.0212978	0.03043
GCST90199925	GCST90200141	0.0411198	0.043432
GCST90199925	GCST90200142	0.0273519	0.034807
GCST90199925	GCST90200143	-0.00142204	-0.00057748
GCST90199925	GCST90200144	-0.0281647	-0.01749
GCST90199925	GCST90200145	-0.0251968	-0.032911
GCST90199925	GCST90200146	-0.0129715	0.00083795
GCST90199925	GCST90200147	0.0109913	0.024096
GCST90199925	GCST90200148	-0.00517776	-0.0054307
GCST90199925	GCST90200149	-0.0306231	-0.023794
GCST90199925	GCST90200150	-0.0277355	-0.01927
GCST90199925	GCST90200151	-0.018303	-0.014515
GCST90199925	GCST90200152	0.016479	0.015785
GCST90199925	GCST90200153	0.0682803	0.074043
GCST90199925	GCST90200154	0.0124586	0.018284
GCST90199925	GCST90200155	0.0717434	0.064496
GCST90199925	GCST90200156	0.00103763	0.010222
GCST90199925	GCST90200157	0.0176168	0.012155
GCST90199925	GCST90200158	-0.0249352	-0.01246
GCST90199925	GCST90200159	0.00191385	0.0097237
GCST90199925	GCST90200160	-0.0045923	0.0078529
GCST90199925	GCST90200161	0.0354466	0.037528
GCST90199925	GCST90200162	0.0491762	0.040666
GCST90199925	GCST90200163	0.0272595	0.028623
GCST90199925	GCST90200164	0.0532288	0.056776
GCST90199925	GCST90200165	0.0711799	0.073638
GCST90199925	GCST90200166	0.0184526	0.020223
GCST90199925	GCST90200167	0.00578596	0.01515
GCST90199925	GCST90200168	0.0203091	0.03235
GCST90199925	GCST90200169	-0.0207938	-0.024396
GCST90199925	GCST90200170	0.05175	0.054236
GCST90199925	GCST90200171	0.000616184	0.0089881
GCST90199925	GCST90200172	0.0357011	0.028527
GCST90199925	GCST90200173	0.0300796	0.038914
GCST90199925	GCST90200174	0.00934611	0.012201
GCST90199925	GCST90200175	0.0228651	0.02214
GCST90199925	GCST90200176	0.028599	0.035725
GCST90199925	GCST90200177	0.0150644	0.011273
GCST90199925	GCST90200178	0.016456	0.022282
GCST90199925	GCST90200179	0.0231381	0.025369
GCST90199925	GCST90200180	0.0503007	0.031337
GCST90199925	GCST90200181	0.0285499	0.031657
GCST90199925	GCST90200182	0.0229108	0.018003
GCST90199925	GCST90200183	0.0713451	0.070192
GCST90199925	GCST90200184	0.0300739	0.01603
GCST90199925	GCST90200185	0.020709	0.0038406
GCST90199925	GCST90200186	0.0124856	0.023316
GCST90199925	GCST90200187	-0.0303627	-0.018757
GCST90199925	GCST90200188	0.0709558	0.064007
GCST90199925	GCST90200189	0.00474	-0.006816
GCST90199925	GCST90200190	-0.029724	-0.022612
GCST90199925	GCST90200191	0.0455765	0.046088
GCST90199925	GCST90200192	-0.00022939	0.018956
GCST90199925	GCST90200193	0.0376744	0.03877
GCST90199925	GCST90200194	0.0518048	0.055047
GCST90199925	GCST90200383	0.0267749	0.032804
GCST90199925	GCST90200384	-2.99359e-06	-0.0083551
GCST90199925	GCST90200385	0.0097589	0.0060462
GCST90199925	GCST90200386	-0.000865739	0.0001872
GCST90199925	GCST90200387	0.00615366	0.0061172
GCST90199925	GCST90200388	-0.0361487	-0.026627
GCST90199925	GCST90200389	-0.0199786	-0.017341
GCST90199925	GCST90200390	-0.0119993	-0.0035767
GCST90199925	GCST90200391	0.0229732	0.023833
GCST90199925	GCST90200392	0.0604773	0.061895
GCST90199925	GCST90200393	0.0127537	0.023383
GCST90199925	GCST90200394	-0.00956234	0.0035758
GCST90199925	GCST90200395	-0.00439362	-0.0098428
GCST90199925	GCST90200396	0.0321353	0.025461
GCST90199925	GCST90200397	-0.0270049	-0.017647
GCST90199925	GCST90200398	0.0351844	0.033115
GCST90199925	GCST90200399	-0.0141342	-0.012784
GCST90199925	GCST90200400	-0.0114349	-0.011848
GCST90199925	GCST90200401	0.0667234	0.058707
GCST90199925	GCST90200402	-0.0325035	-0.0204
GCST90199925	GCST90200403	0.0162835	0.0086693
GCST90199925	GCST90200404	0.00979177	0.014857
GCST90199925	GCST90200405	0.0127197	0.026551
GCST90199925	GCST90200406	-0.0190547	-0.010479
GCST90199925	GCST90200407	-0.0341932	-0.028368
GCST90199925	GCST90200408	-0.00797806	-0.0055876
GCST90199925	GCST90200409	0.00111795	0.014517
GCST90199925	GCST90200410	0.027487	0.025407
GCST90199925	GCST90200411	0.0201601	0.022729
GCST90199925	GCST90200412	-0.0553577	-0.028449
GCST90199925	GCST90200413	-0.0415318	-0.029164
GCST90199925	GCST90200414	-0.022575	-0.020511
GCST90199925	GCST90200415	0.00895323	0.0092892
GCST90199925	GCST90200416	-0.00268371	-0.0027285
GCST90199925	GCST90200417	0.0699642	0.062844
GCST90199925	GCST90200418	0.0499149	0.060899
GCST90199925	GCST90200419	0.00850037	0.016411
GCST90199925	GCST90200420	0.0243183	0.027474
GCST90199925	GCST90200421	0.0366829	0.030564
GCST90199925	GCST90200422	0.0142581	0.013572
GCST90199925	GCST90200423	0.0165306	0.012186
GCST90199925	GCST90200424	0.0633952	0.072938
GCST90199925	GCST90200425	0.0503749	0.065308
GCST90199925	GCST90200426	0.0108695	0.020428
GCST90199925	GCST90200427	0.00941127	0.0038982
GCST90199925	GCST90200428	0.0172315	0.019206
GCST90199925	GCST90200429	0.0378246	0.04841
GCST90199925	GCST90200430	-0.00761494	0.0022172
GCST90199925	GCST90200431	-0.00603689	-0.0071135
GCST90199925	GCST90200432	0.0279373	0.022409
GCST90199925	GCST90200433	0.0696716	0.072729
GCST90199925	GCST90200434	0.0401819	0.031436
GCST90199925	GCST90200435	-0.0298249	-0.00371
GCST90199925	GCST90200436	0.0423791	0.038068
GCST90199925	GCST90200437	0.0172836	0.01317
GCST90199925	GCST90200438	-0.023428	-0.027771
GCST90199925	GCST90200439	-0.00233083	-0.0038142
GCST90199925	GCST90200440	0.0126259	0.0071369
GCST90199925	GCST90200441	-0.0293416	-0.026826
GCST90199925	GCST90200442	-0.0141496	-0.014385
GCST90199925	GCST90200443	0.0982638	0.087599
GCST90199925	GCST90200444	-0.0281771	-0.0034496
GCST90199925	GCST90200445	0.0334535	0.045281
GCST90199925	GCST90200446	0.0217826	0.02236
GCST90199925	GCST90200447	0.0483481	0.045519
GCST90199925	GCST90200448	-0.0418166	-0.039404
GCST90199925	GCST90200449	0.0414156	0.039984
GCST90199925	GCST90200450	0.0619476	0.057121
GCST90199925	GCST90200451	-0.00418377	0.00071382
GCST90199925	GCST90200452	0.0645199	0.05965
GCST90199925	GCST90200453	0.00824046	0.0049771
GCST90199925	GCST90200454	0.0376964	0.029942
GCST90199925	GCST90200455	0.0217499	0.024443
GCST90199925	GCST90200456	0.00802776	0.02248
GCST90199925	GCST90200457	-0.0122463	-0.010604
GCST90199925	GCST90200458	0.0418311	0.043446
GCST90199925	GCST90200459	-0.0262934	-0.018593
GCST90199925	GCST90200460	0.00894568	0.0046518
GCST90199925	GCST90200461	0.0263727	0.029799
GCST90199925	GCST90200462	0.0271923	0.033283
GCST90199925	GCST90200463	0.0308992	0.04478
GCST90199925	GCST90200464	0.0207	0.039783
GCST90199925	GCST90200465	0.0535572	0.061111
GCST90199925	GCST90200466	-0.0046842	0.0085128
GCST90199925	GCST90200467	0.00842906	0.0076121
GCST90199925	GCST90200468	0.0350891	0.048272
GCST90199925	GCST90200469	0.0251464	0.031797
GCST90199925	GCST90200470	0.00246214	0.00573
GCST90199925	GCST90200471	-0.00234379	-0.0077013
GCST90199925	GCST90200472	0.00659867	0.009196
GCST90199925	GCST90200473	0.0183623	0.01523
GCST90199925	GCST90200474	-0.0176183	-0.011834
GCST90199925	GCST90200475	0.0482272	0.056736
GCST90199925	GCST90200476	0.00836072	0.011657
GCST90199925	GCST90200477	0.0153027	0.019144
GCST90199925	GCST90200478	0.0837607	0.064955
GCST90199925	GCST90200479	0.0415768	0.042204
GCST90199925	GCST90200480	0.0281995	0.032145
GCST90199925	GCST90200481	-0.00833363	0.0044851
GCST90199925	GCST90200482	0.0704411	0.060835
GCST90199925	GCST90200483	0.0344231	0.036691
GCST90199925	GCST90200484	0.0115714	0.015798
GCST90199925	GCST90200485	0.0267385	0.028356
GCST90199925	GCST90200486	0.0116471	0.018904
GCST90199925	GCST90200487	-0.0010846	0.00039044
GCST90199925	GCST90200488	0.0091526	0.012997
GCST90199925	GCST90200489	0.0476772	0.044391
GCST90199925	GCST90200490	0.0531191	0.061224
GCST90199925	GCST90200491	0.0441387	0.044921
GCST90199925	GCST90200492	0.051995	0.062914
GCST90199925	GCST90200493	0.0104284	0.015661
GCST90199925	GCST90200494	0.081951	0.082332
GCST90199925	GCST90200495	-0.012158	-0.0082967
GCST90199925	GCST90200496	0.0810407	0.074365
GCST90199925	GCST90200497	-0.00395693	0.0055537
GCST90199925	GCST90200498	0.0742673	0.077446
GCST90199925	GCST90200499	0.0463712	0.042978
GCST90199925	GCST90200500	0.038685	0.045449
GCST90199925	GCST90200501	0.0418564	0.033955
GCST90199925	GCST90200502	0.0516381	0.052268
GCST90199925	GCST90200503	0.0464282	0.043414
GCST90199925	GCST90200504	0.0178499	0.020562
GCST90199925	GCST90200505	0.0344898	0.037973
GCST90199925	GCST90200506	0.0129945	0.005015
GCST90199925	GCST90200507	0.0438602	0.035075
GCST90199925	GCST90200508	0.0474408	0.052036
GCST90199925	GCST90200509	0.00888158	0.021076
GCST90199925	GCST90200510	0.0580431	0.055915
GCST90199925	GCST90200511	0.0961354	0.10288
GCST90199925	GCST90200512	-0.0151954	-0.011413
GCST90199925	GCST90200513	0.102239	0.10395
GCST90199925	GCST90200514	0.000806909	0.015172
GCST90199925	GCST90200515	0.00221244	0.0049485
GCST90199925	GCST90200516	0.0151865	0.019438
GCST90199925	GCST90200517	0.0638037	0.060369
GCST90199925	GCST90200518	-0.0172035	-0.0063109
GCST90199925	GCST90200519	0.0410652	0.052901
GCST90199925	GCST90200520	0.00860044	0.012591
GCST90199925	GCST90200521	0.0939971	0.08332
GCST90199925	GCST90200522	0.0167846	0.025798
GCST90199925	GCST90200523	-0.0147313	-0.0078139
GCST90199925	GCST90200524	0.0705064	0.060522
GCST90199925	GCST90200525	0.049201	0.047016
GCST90199925	GCST90200526	-0.0321678	-0.024825
GCST90199925	GCST90200527	0.00654197	0.01221
GCST90199925	GCST90200528	0.00410468	0.010185
GCST90199925	GCST90200529	0.0158915	0.015427
GCST90199925	GCST90200530	0.00586103	0.0095305
GCST90199925	GCST90200531	0.023676	0.021295
GCST90199925	GCST90200532	0.00172635	0.016483
GCST90199925	GCST90200533	0.0296061	0.0329
GCST90199925	GCST90200534	0.0203624	0.024961
GCST90199925	GCST90200535	0.0401754	0.036631
GCST90199925	GCST90200536	0.0205241	0.019878
GCST90199925	GCST90200537	0.0412889	0.030242
GCST90199925	GCST90200538	0.041433	0.031356
GCST90199925	GCST90200539	0.0246111	0.037031
GCST90199925	GCST90200540	0.0405298	0.041303
GCST90199925	GCST90200541	0.0234605	0.021222
GCST90199925	GCST90200542	0.0396783	0.051824
GCST90199925	GCST90200543	0.0224507	0.023038
GCST90199925	GCST90200544	-0.0175728	-0.011454
GCST90199925	GCST90200545	0.0344626	0.032967
GCST90199925	GCST90200546	0.0390824	0.031297
GCST90199925	GCST90200547	0.0381278	0.046565
GCST90199925	GCST90200548	0.108751	0.097507
GCST90199925	GCST90200549	0.0364713	0.030953
GCST90199925	GCST90200550	0.0106734	0.010858
GCST90199925	GCST90200551	0.0275849	0.030129
GCST90199925	GCST90200552	0.0278709	0.027036
GCST90199925	GCST90200553	0.0372996	0.043738
GCST90199925	GCST90200554	0.118309	0.11226
GCST90199925	GCST90200555	0.00514691	0.0065819
GCST90199925	GCST90200556	0.0363147	0.027959
GCST90199925	GCST90200557	0.0465142	0.035554
GCST90199925	GCST90200558	0.0273201	0.031848
GCST90199925	GCST90200559	0.0143109	0.022639
GCST90199925	GCST90200560	0.0544918	0.049629
GCST90199925	GCST90200561	0.0414882	0.044991
GCST90199925	GCST90200562	0.0193707	0.034416
GCST90199925	GCST90200563	0.00153342	0.0055149
GCST90199925	GCST90200564	0.0133577	0.027843
GCST90199925	GCST90200565	0.0357989	0.036118
GCST90199925	GCST90200566	0.000111244	0.02841
GCST90199925	GCST90200567	-0.0145825	-0.0089969
GCST90199925	GCST90200568	0.00369707	-0.0037497
GCST90199925	GCST90200569	0.0583597	0.048473
GCST90199925	GCST90200570	0.0190238	0.024662
GCST90199925	GCST90200571	-0.0174824	-0.010363
GCST90199925	GCST90200572	-0.00245223	0.014538
GCST90199925	GCST90200573	0.0260289	0.032534
GCST90199925	GCST90200574	0.0138141	0.0077557
GCST90199925	GCST90200575	0.0457308	0.041561
GCST90199925	GCST90200576	0.00147743	0.032085
GCST90199925	GCST90200577	-0.0146427	-0.014121
GCST90199925	GCST90200578	0.0226698	0.037211
GCST90199925	GCST90200579	0.0303974	0.042794
GCST90199925	GCST90200580	0.0286713	0.029524
GCST90199925	GCST90200581	0.00248654	0.034405
GCST90199925	GCST90200582	0.0153261	0.009937
GCST90199925	GCST90200583	0.0360949	0.036768
GCST90199925	GCST90200584	-0.0103351	-0.0090489
GCST90199925	GCST90200585	0.00463277	0.0067697
GCST90199925	GCST90200586	-0.0235455	0.010233
GCST90199925	GCST90200587	0.00834996	0.018712
GCST90199925	GCST90200588	0.0275689	0.0039609
GCST90199925	GCST90200589	0.0512282	0.046324
GCST90199925	GCST90200590	0.00602022	0.026474
GCST90199925	GCST90200591	0.010362	0.018077
GCST90199925	GCST90200592	0.0330579	0.035503
GCST90199925	GCST90200593	0.0387685	0.04002
GCST90199925	GCST90200594	-0.0472165	-0.023314
GCST90199925	GCST90200595	-0.00970182	-0.0077017
GCST90199925	GCST90200596	0.0748931	0.068025
GCST90199925	GCST90200597	-0.0303726	-0.023877
GCST90199925	GCST90200598	0.0270393	0.024471
GCST90199925	GCST90200599	0.0760344	0.082054
GCST90199925	GCST90200600	0.021902	0.025229
GCST90199925	GCST90200601	-0.0271876	-0.011639
GCST90199925	GCST90200602	-0.00495408	0.0021961
GCST90199925	GCST90200603	0.0196642	0.026705
GCST90199925	GCST90200604	0.00616401	0.0043251
GCST90199925	GCST90200605	0.0188532	0.018573
GCST90199925	GCST90200606	0.0530549	0.052094
GCST90199925	GCST90200607	0.0377131	0.043324
GCST90199925	GCST90200608	0.0662916	0.080007
GCST90199925	GCST90200609	0.0186448	0.026859
GCST90199925	GCST90200610	0.0888074	0.088948
GCST90199925	GCST90200611	-0.0231287	-0.0078595
GCST90199925	GCST90200612	0.0213168	0.014622
GCST90199925	GCST90200613	0.019802	0.016925
GCST90199925	GCST90200614	0.0877551	0.089714
GCST90199925	GCST90200615	0.030899	0.034116
GCST90199925	GCST90200616	0.0810661	0.090117
GCST90199925	GCST90200617	-0.00134918	0.0048851
GCST90199925	GCST90200618	0.00113549	0.0068091
GCST90199925	GCST90200619	0.00757769	0.0077775
GCST90199925	GCST90200620	0.00846862	0.013826
GCST90199925	GCST90200621	0.0920133	0.085273
GCST90199925	GCST90200622	0.0220645	0.017707
GCST90199925	GCST90200623	0.0111887	0.0080163
GCST90199925	GCST90200624	0.0151131	0.02934
GCST90199925	GCST90200625	0.0299308	0.033725
GCST90199925	GCST90200626	0.0249761	0.026665
GCST90199925	GCST90200627	0.0803793	0.080672
GCST90199925	GCST90200628	0.0549664	0.054211
GCST90199925	GCST90200629	0.0158629	0.01545
GCST90199925	GCST90200630	-0.00828138	0.016177
GCST90199925	GCST90200631	-0.0134816	-0.00058801
GCST90199925	GCST90200632	-0.0074768	-0.00066382
GCST90199925	GCST90200633	0.0153138	0.02484
GCST90199925	GCST90200634	0.0156141	0.021474
GCST90199925	GCST90200635	0.0286213	0.038904
GCST90199925	GCST90200636	-0.00350142	0.02089
GCST90199925	GCST90200637	0.0669139	0.073265
GCST90199925	GCST90200638	0.0767963	0.082487
GCST90199925	GCST90200639	0.0475265	0.034597
GCST90199925	GCST90200640	0.0224902	0.018979
GCST90199925	GCST90200641	-0.0134963	0.00021993
GCST90199925	GCST90200642	0.0250982	0.020609
GCST90199925	GCST90200643	0.000772763	0.0058141
GCST90199925	GCST90200644	0.0146401	0.037803
GCST90199925	GCST90200645	0.0423983	0.032335
GCST90199925	GCST90200646	-0.0271969	-0.0097484
GCST90199925	GCST90200647	0.0476136	0.056771
GCST90199925	GCST90200648	0.0131252	0.011956
GCST90199925	GCST90200649	0.0218943	0.020309
GCST90199925	GCST90200650	0.0267757	0.028678
GCST90199925	GCST90200651	-0.00837581	0.016361
GCST90199925	GCST90200652	0.00376947	0.008183
GCST90199925	GCST90200653	0.0774328	0.085057
GCST90199925	GCST90200654	0.00423002	-0.0053422
GCST90199925	GCST90200655	-0.024124	-0.021345
GCST90199925	GCST90200656	0.0189378	0.018413
GCST90199925	GCST90200657	0.00273143	0.011388
GCST90199925	GCST90200658	-0.0323719	-0.020037
GCST90199925	GCST90200659	-0.0220321	-0.017835
GCST90199925	GCST90200660	0.0355081	0.020503
GCST90199925	GCST90200661	0.0518573	0.059306
GCST90199925	GCST90200662	0.0509519	0.049766
GCST90199925	GCST90200663	0.0489671	0.042543
GCST90199925	GCST90200664	0.0637866	0.061851
GCST90199925	GCST90200665	-0.0165688	0.013917
GCST90199925	GCST90200666	-0.00245533	-1.1908e-05
GCST90199925	GCST90200667	0.00969611	0.015733
GCST90199925	GCST90200668	0.0713432	0.077173
GCST90199925	GCST90200669	-0.0031886	-0.0015728
GCST90199925	GCST90200670	0.0172659	0.021493
GCST90199925	GCST90200671	-0.0565493	-0.026573
GCST90199925	GCST90200672	0.0490569	0.064782
GCST90199925	GCST90200673	-0.0118732	0.007054
GCST90199925	GCST90200674	-0.00158342	0.018819
GCST90199925	GCST90200675	0.0498019	0.040108
GCST90199925	GCST90200676	0.0419156	0.031422
GCST90199925	GCST90200677	0.0765328	0.068621
GCST90199925	GCST90200678	0.0651033	0.054611
GCST90199925	GCST90200679	0.0244823	0.030473
GCST90199925	GCST90200680	0.0555444	0.040363
GCST90199925	GCST90200681	0.0468276	0.059518
GCST90199925	GCST90200682	-0.0111089	-0.010133
GCST90199925	GCST90200683	0.0197822	0.021178
GCST90199925	GCST90200684	0.0233383	0.027307
GCST90199925	GCST90200685	-0.0682211	-0.043132
GCST90199925	GCST90200686	-0.0409109	-0.033116
GCST90199925	GCST90200687	-0.0382899	-0.03431
GCST90199925	GCST90200688	0.0187158	0.028451
GCST90199925	GCST90200689	0.0158333	0.0038819
GCST90199925	GCST90200690	0.0121382	0.01544
GCST90199925	GCST90200691	0.0811476	0.091462
GCST90199925	GCST90200692	-0.0535667	-0.03512
GCST90199925	GCST90200693	0.0441292	0.052336
GCST90199925	GCST90200694	0.0508794	0.047437
GCST90199925	GCST90200695	0.0330524	0.030919
GCST90199925	GCST90200696	0.0247461	0.018725
GCST90199925	GCST90200697	0.0269652	0.026519
GCST90199925	GCST90200698	0.0113383	0.005574
GCST90199925	GCST90200699	-0.00384255	0.0045837
GCST90199925	GCST90200700	0.0206665	0.026574
GCST90199925	GCST90200701	-0.0593003	-0.053122
GCST90199925	GCST90200702	-0.0605401	-0.051091
GCST90199925	GCST90200703	-0.051886	-0.042513
GCST90199925	GCST90200704	-0.0641614	-0.053784
GCST90199925	GCST90200705	0.0255116	0.054064
GCST90199925	GCST90200706	-0.0648851	-0.047927
GCST90199925	GCST90200707	0.00655927	0.013735
GCST90199925	GCST90200708	0.0304422	0.026256
GCST90199925	GCST90200709	-0.0105896	-0.01346
GCST90199925	GCST90200710	0.0246911	0.015967
GCST90199925	GCST90200711	0.0408557	0.04019
GCST90199926	GCST90199621	0.108773	0.1282
GCST90199926	GCST90199622	0.0122399	0.0301
GCST90199926	GCST90199623	0.00381254	0.0346
GCST90199926	GCST90199624	0.00520502	0.0182
GCST90199926	GCST90199625	0.034603	0.0514
GCST90199926	GCST90199626	0.154763	0.169
GCST90199926	GCST90199627	0.0287078	0.0449
GCST90199926	GCST90199628	0.134159	0.1444
GCST90199926	GCST90199629	-0.0913983	-0.0505
GCST90199926	GCST90199630	-0.0253032	-0.0068
GCST90199926	GCST90199631	0.0656696	0.08
GCST90199926	GCST90199632	0.0166489	0.0286
GCST90199926	GCST90199633	0.047844	0.0494
GCST90199926	GCST90199634	0.034679	0.0526
GCST90199926	GCST90199635	-0.0398844	-0.0063
GCST90199926	GCST90199636	0.324607	0.3184
GCST90199926	GCST90199637	0.114154	0.113
GCST90199926	GCST90199638	0.0701359	0.0944
GCST90199926	GCST90199639	0.109691	0.1251
GCST90199926	GCST90199640	0.09602	0.1089
GCST90199926	GCST90199641	0.0356147	0.034
GCST90199926	GCST90199642	0.11142	0.1114
GCST90199926	GCST90199643	0.0261795	0.0486
GCST90199926	GCST90199644	0.0661932	0.0804
GCST90199926	GCST90199645	-0.0722004	-0.0357
GCST90199926	GCST90199646	-0.00227399	0.0157
GCST90199926	GCST90199647	0.00675848	0.0292
GCST90199926	GCST90199648	0.0399206	0.0576
GCST90199926	GCST90199649	0.0350287	0.0451
GCST90199926	GCST90199650	0.256184	0.2602
GCST90199926	GCST90199651	-0.0615697	-0.0347
GCST90199926	GCST90199652	0.00114892	0.0208
GCST90199926	GCST90199653	-0.0243796	-0.0069
GCST90199926	GCST90199654	-0.0368984	-0.0035
GCST90199926	GCST90199655	0.0655176	0.0798
GCST90199926	GCST90199656	0.150223	0.1547
GCST90199926	GCST90199657	0.00954612	0.0269
GCST90199926	GCST90199658	0.144074	0.1558
GCST90199926	GCST90199659	-0.0487878	-0.026
GCST90199926	GCST90199660	-0.099807	-0.0688
GCST90199926	GCST90199661	-0.0229883	-0.0022
GCST90199926	GCST90199662	0.0199721	0.0399
GCST90199926	GCST90199663	0.0756943	0.0797
GCST90199926	GCST90199664	0.21686	0.2302
GCST90199926	GCST90199665	-0.0445076	-0.0211
GCST90199926	GCST90199666	0.0389152	0.0514
GCST90199926	GCST90199667	0.195719	0.1945
GCST90199926	GCST90199668	0.0671781	0.0864
GCST90199926	GCST90199669	0.0389627	0.0525
GCST90199926	GCST90199670	-0.0227764	0.0113
GCST90199926	GCST90199671	-0.0055899	0.0238
GCST90199926	GCST90199672	-0.0685368	-0.0321
GCST90199926	GCST90199673	0.0263344	0.0531
GCST90199926	GCST90199674	-0.018023	0.0022
GCST90199926	GCST90199675	0.141007	0.1547
GCST90199926	GCST90199676	0.107617	0.1306
GCST90199926	GCST90199677	0.0456369	0.0562
GCST90199926	GCST90199678	-0.081351	-0.0554
GCST90199926	GCST90199679	-0.019358	-0.0053
GCST90199926	GCST90199680	0.0677433	0.0711
GCST90199926	GCST90199681	0.158331	0.1578
GCST90199926	GCST90199682	0.147359	0.1433
GCST90199926	GCST90199683	0.142987	0.132
GCST90199926	GCST90199684	0.0709242	0.0947
GCST90199926	GCST90199685	0.0115398	0.03
GCST90199926	GCST90199686	0.00523086	0.0329
GCST90199926	GCST90199687	-0.0529702	-0.0206
GCST90199926	GCST90199688	-0.145252	-0.1194
GCST90199926	GCST90199689	0.00120354	0.0336
GCST90199926	GCST90199690	0.036962	0.0604
GCST90199926	GCST90199691	0.322244	0.3245
GCST90199926	GCST90199692	0.0596287	0.0691
GCST90199926	GCST90199693	0.00802265	0.0191
GCST90199926	GCST90199694	0.0296011	0.0402
GCST90199926	GCST90199720	0.0674702	0.0815
GCST90199926	GCST90199721	-0.0910873	-0.07
GCST90199926	GCST90199722	0.0555181	0.0697
GCST90199926	GCST90199723	-0.100764	-0.0871
GCST90199926	GCST90199724	0.133952	0.1414
GCST90199926	GCST90199725	-0.0368758	-0.0319
GCST90199926	GCST90199726	0.256918	0.2632
GCST90199926	GCST90199727	-0.164519	-0.1295
GCST90199926	GCST90199728	-0.0827786	-0.0666
GCST90199926	GCST90199729	0.0213731	0.0462
GCST90199926	GCST90199730	0.0403634	0.0532
GCST90199926	GCST90199731	-0.0675543	-0.0489
GCST90199926	GCST90199732	-0.0582202	-0.0269
GCST90199926	GCST90199733	-0.0597536	-0.039
GCST90199926	GCST90199734	-0.0302327	-0.0174
GCST90199926	GCST90199735	0.0625061	0.0789
GCST90199926	GCST90199736	0.108831	0.1193
GCST90199926	GCST90199737	0.0836993	0.088
GCST90199926	GCST90199738	0.0270112	0.032
GCST90199926	GCST90199739	0.0279534	0.0306
GCST90199926	GCST90199740	0.0678902	0.0858
GCST90199926	GCST90199741	0.00775378	0.0271
GCST90199926	GCST90199742	-0.0874449	-0.0729
GCST90199926	GCST90199743	0.00323027	0.0184
GCST90199926	GCST90199744	-0.107494	-0.084
GCST90199926	GCST90199745	0.196654	0.2022
GCST90199926	GCST90199746	0.266734	0.2679
GCST90199926	GCST90199747	0.140262	0.1584
GCST90199926	GCST90199748	-0.0689358	-0.0498
GCST90199926	GCST90199749	0.0663166	0.0797
GCST90199926	GCST90199750	0.0615732	0.0799
GCST90199926	GCST90199751	0.100489	0.1274
GCST90199926	GCST90199752	0.0415509	0.0538
GCST90199926	GCST90199753	0.119852	0.1421
GCST90199926	GCST90199754	0.066797	0.0792
GCST90199926	GCST90199755	0.0986052	0.0941
GCST90199926	GCST90199756	-0.00340923	0.0211
GCST90199926	GCST90199757	0.0251215	0.0406
GCST90199926	GCST90199758	0.187512	0.1884
GCST90199926	GCST90199759	-0.00269499	0.0089
GCST90199926	GCST90199760	-0.00950358	0.0155
GCST90199926	GCST90199761	0.258652	0.2634
GCST90199926	GCST90199762	0.295726	0.3
GCST90199926	GCST90199763	-0.0690132	-0.0368
GCST90199926	GCST90199764	0.332382	0.3495
GCST90199926	GCST90199765	0.124879	0.1282
GCST90199926	GCST90199766	0.309571	0.2999
GCST90199926	GCST90199767	0.214064	0.2162
GCST90199926	GCST90199768	0.0565287	0.0745
GCST90199926	GCST90199769	-0.0250201	-0.0198
GCST90199926	GCST90199770	0.0147577	0.035
GCST90199926	GCST90199771	0.271995	0.2826
GCST90199926	GCST90199772	-0.0880754	-0.0628
GCST90199926	GCST90199773	0.0614224	0.0825
GCST90199926	GCST90199774	-0.00799011	0.0166
GCST90199926	GCST90199775	0.291296	0.2984
GCST90199926	GCST90199776	0.107441	0.1263
GCST90199926	GCST90199777	-0.0788746	-0.0509
GCST90199926	GCST90199778	0.167832	0.1946
GCST90199926	GCST90199779	0.0599005	0.0917
GCST90199926	GCST90199780	0.103122	0.0983
GCST90199926	GCST90199781	-0.0657222	-0.0465
GCST90199926	GCST90199783	0.0687948	0.0881
GCST90199926	GCST90199784	0.00403934	0.033
GCST90199926	GCST90199785	0.0338735	0.047
GCST90199926	GCST90199786	0.0883821	0.0827
GCST90199926	GCST90199787	0.0173435	0.0423
GCST90199926	GCST90199788	-0.0554664	-0.0257
GCST90199926	GCST90199789	-0.0361794	-0.0184
GCST90199926	GCST90199790	-0.0679223	-0.0391
GCST90199926	GCST90199791	-0.0663767	-0.0463
GCST90199926	GCST90199792	-0.0968383	-0.0734
GCST90199926	GCST90199793	-0.0858607	-0.0652
GCST90199926	GCST90199794	-0.0550221	-0.0443
GCST90199926	GCST90199795	-0.0764528	-0.0508
GCST90199926	GCST90199796	-0.0606852	-0.038
GCST90199926	GCST90199797	0.132042	0.1368
GCST90199926	GCST90199798	0.0589738	0.0706
GCST90199926	GCST90199799	0.255232	0.2683
GCST90199926	GCST90199800	0.205979	0.2084
GCST90199926	GCST90199801	0.0905132	0.1059
GCST90199926	GCST90199802	0.162644	0.17
GCST90199926	GCST90199803	-0.00126632	0.0225
GCST90199926	GCST90199804	0.0827532	0.1008
GCST90199926	GCST90199805	-0.0739528	-0.0614
GCST90199926	GCST90199806	-0.0715223	-0.0547
GCST90199926	GCST90199807	-0.0759821	-0.0667
GCST90199926	GCST90199808	-0.0479115	-0.0313
GCST90199926	GCST90199809	0.022835	0.0439
GCST90199926	GCST90199810	-0.0603436	-0.0331
GCST90199926	GCST90199811	0.00708662	0.0343
GCST90199926	GCST90199812	-0.0108709	-0.0138
GCST90199926	GCST90199813	0.281963	0.291
GCST90199926	GCST90199814	0.0168653	0.0123
GCST90199926	GCST90199815	0.233293	0.2442
GCST90199926	GCST90199816	0.0854842	0.1013
GCST90199926	GCST90199817	0.108123	0.0983
GCST90199926	GCST90199818	0.0626592	0.0752
GCST90199926	GCST90199819	-0.00618559	0.0226
GCST90199926	GCST90199845	-0.000201298	0.0192
GCST90199926	GCST90199846	-0.0610325	-0.0393
GCST90199926	GCST90199847	-0.00112793	0.0212
GCST90199926	GCST90199848	0.212397	0.2272
GCST90199926	GCST90199849	0.0513826	0.0745
GCST90199926	GCST90199850	0.0349661	0.0527
GCST90199926	GCST90199851	0.0926029	0.1062
GCST90199926	GCST90199852	0.0357165	0.0569
GCST90199926	GCST90199853	-0.00349297	0.0343
GCST90199926	GCST90199854	0.0127073	0.0372
GCST90199926	GCST90199855	0.0257586	0.0358
GCST90199926	GCST90199856	0.0323339	0.0538
GCST90199926	GCST90199857	-0.024214	-0.013
GCST90199926	GCST90199858	0.0556974	0.0712
GCST90199926	GCST90199859	-0.00471435	0.0141
GCST90199926	GCST90199860	0.0563951	0.0706
GCST90199926	GCST90199861	-0.00403033	0.0353
GCST90199926	GCST90199862	0.0364247	0.0408
GCST90199926	GCST90199863	0.0716925	0.0956
GCST90199926	GCST90199864	0.117336	0.1368
GCST90199926	GCST90199865	-0.0316663	-0.0035
GCST90199926	GCST90199866	0.117044	0.1225
GCST90199926	GCST90199867	0.0716237	0.0853
GCST90199926	GCST90199868	0.0812847	0.1094
GCST90199926	GCST90199869	0.0312752	0.0441
GCST90199926	GCST90199927	0.0661883	0.0945
GCST90199926	GCST90199928	-0.0507832	-0.0301
GCST90199926	GCST90199929	-0.000298232	0.0165
GCST90199926	GCST90199930	0.00247461	0.0076
GCST90199926	GCST90199931	0.0758712	0.091
GCST90199926	GCST90199932	0.171161	0.1779
GCST90199926	GCST90199933	-0.0355978	-0.0171
GCST90199926	GCST90199934	0.0154469	0.0299
GCST90199926	GCST90199935	-0.0479849	-0.0302
GCST90199926	GCST90199936	0.0193007	0.033
GCST90199926	GCST90199937	0.0433235	0.0505
GCST90199926	GCST90199938	-0.0220353	-0.0021
GCST90199926	GCST90199939	0.0773238	0.0988
GCST90199926	GCST90199940	0.0678248	0.0849
GCST90199926	GCST90199941	0.124196	0.1279
GCST90199926	GCST90199942	0.000785794	0.0289
GCST90199926	GCST90199943	-0.0209852	-0.0075
GCST90199926	GCST90199944	0.10846	0.1184
GCST90199926	GCST90200045	0.0858767	0.0976
GCST90199926	GCST90200046	0.0497215	0.0727
GCST90199926	GCST90200047	0.00264742	0.0144
GCST90199926	GCST90200048	0.0287483	0.0403
GCST90199926	GCST90200049	-0.0338565	-0.0131
GCST90199926	GCST90200050	0.0967922	0.1086
GCST90199926	GCST90200051	0.0183417	0.0303
GCST90199926	GCST90200052	-0.039849	-0.008
GCST90199926	GCST90200053	0.0495317	0.058
GCST90199926	GCST90200054	0.012217	0.0277
GCST90199926	GCST90200055	-0.0496262	-0.0285
GCST90199926	GCST90200056	0.10069	0.1014
GCST90199926	GCST90200057	-0.209386	-0.1707
GCST90199926	GCST90200058	-0.0154682	0.0051
GCST90199926	GCST90200059	0.120307	0.1353
GCST90199926	GCST90200060	-0.123969	-0.0878
GCST90199926	GCST90200061	-0.0643157	-0.0409
GCST90199926	GCST90200062	0.0188642	0.0421
GCST90199926	GCST90200063	0.0712103	0.0826
GCST90199926	GCST90200064	0.0294507	0.0511
GCST90199926	GCST90200065	0.140645	0.1523
GCST90199926	GCST90200066	0.051641	0.0776
GCST90199926	GCST90200067	-0.0517327	-0.0249
GCST90199926	GCST90200068	0.004194	0.0147
GCST90199926	GCST90200069	0.0373251	0.0429
GCST90199926	GCST90200070	-0.172079	-0.1379
GCST90199926	GCST90200071	-0.0614026	-0.0316
GCST90199926	GCST90200072	0.0827154	0.1089
GCST90199926	GCST90200073	-0.0722385	-0.0421
GCST90199926	GCST90200074	0.0953372	0.1077
GCST90199926	GCST90200075	-0.0417384	-0.0174
GCST90199926	GCST90200076	-0.0743329	-0.0516
GCST90199926	GCST90200077	-0.0666374	-0.0268
GCST90199926	GCST90200078	0.0232081	0.0481
GCST90199926	GCST90200079	0.00967124	0.0206
GCST90199926	GCST90200080	-0.0432468	-0.0206
GCST90199926	GCST90200081	-0.0604683	-0.037
GCST90199926	GCST90200082	0.00860254	0.0222
GCST90199926	GCST90200083	-0.113315	-0.0887
GCST90199926	GCST90200084	-0.0708096	-0.0372
GCST90199926	GCST90200085	-0.0700637	-0.052
GCST90199926	GCST90200086	-0.0425594	-0.0153
GCST90199926	GCST90200087	-0.00133199	0.0179
GCST90199926	GCST90200088	0.0725298	0.0812
GCST90199926	GCST90200089	0.134642	0.154
GCST90199926	GCST90200090	-0.0432074	-0.016
GCST90199926	GCST90200091	-0.0341004	-0.0107
GCST90199926	GCST90200092	-0.0184594	-0.0138
GCST90199926	GCST90200093	0.00294451	0.0213
GCST90199926	GCST90200094	0.0843874	0.0966
GCST90199926	GCST90200095	-0.0824457	-0.0575
GCST90199926	GCST90200096	0.00964898	0.0231
GCST90199926	GCST90200097	0.0994411	0.1169
GCST90199926	GCST90200098	-0.128031	-0.1053
GCST90199926	GCST90200099	-0.0531658	-0.03
GCST90199926	GCST90200100	0.0838893	0.1016
GCST90199926	GCST90200101	0.0333886	0.0555
GCST90199926	GCST90200102	-0.0801784	-0.0492
GCST90199926	GCST90200103	0.14965	0.1676
GCST90199926	GCST90200104	-0.0658013	-0.0435
GCST90199926	GCST90200105	-0.0626431	-0.037
GCST90199926	GCST90200106	0.12626	0.1279
GCST90199926	GCST90200107	0.139089	0.1694
GCST90199926	GCST90200108	-0.0509503	-0.0341
GCST90199926	GCST90200109	0.0957712	0.1163
GCST90199926	GCST90200110	-0.0211994	-0.0013
GCST90199926	GCST90200111	0.01941	0.0332
GCST90199926	GCST90200112	0.0930027	0.1043
GCST90199926	GCST90200113	-0.0525583	-0.0203
GCST90199926	GCST90200114	-0.0625702	-0.0332
GCST90199926	GCST90200115	-0.0100012	0.0129
GCST90199926	GCST90200116	-0.014398	0.0024
GCST90199926	GCST90200117	0.00201688	0.0301
GCST90199926	GCST90200118	-0.122565	-0.0908
GCST90199926	GCST90200119	-0.0449757	-0.0236
GCST90199926	GCST90200120	0.00586041	0.0199
GCST90199926	GCST90200121	0.0340362	0.0437
GCST90199926	GCST90200122	-0.0470249	-0.0206
GCST90199926	GCST90200123	0.136937	0.1434
GCST90199926	GCST90200124	-0.101396	-0.0707
GCST90199926	GCST90200125	0.034155	0.0469
GCST90199926	GCST90200126	-0.0192012	-0.0054
GCST90199926	GCST90200127	0.0248618	0.042
GCST90199926	GCST90200128	0.0172713	0.0366
GCST90199926	GCST90200129	0.0283322	0.047
GCST90199926	GCST90200130	-0.0646529	-0.03
GCST90199926	GCST90200131	0.0575125	0.0742
GCST90199926	GCST90200132	0.0236993	0.039
GCST90199926	GCST90200133	-0.0676328	-0.041
GCST90199926	GCST90200134	0.0786481	0.0908
GCST90199926	GCST90200135	0.0133585	0.0263
GCST90199926	GCST90200136	0.0563892	0.0749
GCST90199926	GCST90200137	0.0438457	0.0641
GCST90199926	GCST90200138	-0.0694624	-0.0677
GCST90199926	GCST90200139	0.00104457	0.0288
GCST90199926	GCST90200140	-0.0556785	-0.0292
GCST90199926	GCST90200141	-0.0146382	-0.0009
GCST90199926	GCST90200142	-0.0508708	-0.0277
GCST90199926	GCST90200143	-0.00915637	0.0093
GCST90199926	GCST90200144	-0.0511572	-0.0147
GCST90199926	GCST90200145	-0.0393642	-0.0187
GCST90199926	GCST90200146	-0.0171023	0.0004
GCST90199926	GCST90200147	0.0552323	0.081
GCST90199926	GCST90200148	-0.0607068	-0.0262
GCST90199926	GCST90200149	0.0218759	0.0484
