## Supplementary Table 2 for "Comprehensive metabolite ratio QTL mapping reveals disease relevant enzyme biology" (part 8 of 27)

### Sheet: Sheet1 (continued)
numerator_accession	denominator_accession	correlation_term_estimated_by_genomic_inflation_factor_control	correlation_term_estimated_by_ldsc_intercept
GCST90199926	GCST90200150	0.0198156	0.05
GCST90199926	GCST90200151	-0.00675667	0.0098
GCST90199926	GCST90200152	-0.0497302	-0.0364
GCST90199926	GCST90200153	0.119351	0.1303
GCST90199926	GCST90200154	-0.0256594	0.0027
GCST90199926	GCST90200155	0.0211802	0.034
GCST90199926	GCST90200156	0.29258	0.304
GCST90199926	GCST90200157	-0.0354538	-0.0162
GCST90199926	GCST90200158	-0.00531379	0.0028
GCST90199926	GCST90200159	-0.0307948	-0.0224
GCST90199926	GCST90200160	-0.0438842	-0.0341
GCST90199926	GCST90200161	-0.00268351	0.0017
GCST90199926	GCST90200162	0.0877978	0.0879
GCST90199926	GCST90200163	0.133501	0.1481
GCST90199926	GCST90200164	-0.019043	-0.0185
GCST90199926	GCST90200165	-0.0367931	-0.0346
GCST90199926	GCST90200166	0.0198372	0.0199
GCST90199926	GCST90200167	-0.0200409	-0.002
GCST90199926	GCST90200168	0.295855	0.3051
GCST90199926	GCST90200169	-0.0423929	-0.0153
GCST90199926	GCST90200170	-0.027334	-0.0106
GCST90199926	GCST90200171	0.0862341	0.0998
GCST90199926	GCST90200172	0.199548	0.2027
GCST90199926	GCST90200173	-0.00968407	0.0053
GCST90199926	GCST90200174	-0.0553771	-0.038
GCST90199926	GCST90200175	0.168116	0.1855
GCST90199926	GCST90200176	0.0277383	0.0391
GCST90199926	GCST90200177	0.0314161	0.0431
GCST90199926	GCST90200178	0.00827997	0.0191
GCST90199926	GCST90200179	-0.0383038	-0.004
GCST90199926	GCST90200180	0.0777289	0.0814
GCST90199926	GCST90200181	0.451076	0.4549
GCST90199926	GCST90200182	0.155238	0.1623
GCST90199926	GCST90200183	0.106367	0.1202
GCST90199926	GCST90200184	0.201238	0.2139
GCST90199926	GCST90200185	0.0615157	0.0828
GCST90199926	GCST90200186	0.111778	0.1212
GCST90199926	GCST90200187	-0.0693177	-0.0433
GCST90199926	GCST90200188	0.157838	0.1809
GCST90199926	GCST90200189	0.0456928	0.0625
GCST90199926	GCST90200190	-0.018457	0.0112
GCST90199926	GCST90200191	0.141705	0.1416
GCST90199926	GCST90200192	0.0452477	0.0495
GCST90199926	GCST90200193	0.0145336	0.0146
GCST90199926	GCST90200194	0.214368	0.2126
GCST90199926	GCST90200383	0.116213	0.1216
GCST90199926	GCST90200384	-0.0906075	-0.0669
GCST90199926	GCST90200385	0.0599499	0.0724
GCST90199926	GCST90200386	-0.0105542	0.0253
GCST90199926	GCST90200387	0.0277743	0.0381
GCST90199926	GCST90200388	-0.0941031	-0.0757
GCST90199926	GCST90200389	0.132339	0.1592
GCST90199926	GCST90200390	-0.0545319	-0.0443
GCST90199926	GCST90200391	0.0316853	0.0592
GCST90199926	GCST90200392	0.0320175	0.0419
GCST90199926	GCST90200393	-0.0382473	-0.0172
GCST90199926	GCST90200394	-0.000948735	0.0153
GCST90199926	GCST90200395	-0.00778436	0.0077
GCST90199926	GCST90200396	0.177294	0.191
GCST90199926	GCST90200397	-0.0553969	-0.0335
GCST90199926	GCST90200398	0.084594	0.1008
GCST90199926	GCST90200399	0.130519	0.1531
GCST90199926	GCST90200400	0.0722826	0.0972
GCST90199926	GCST90200401	0.119454	0.1233
GCST90199926	GCST90200402	0.0613237	0.1063
GCST90199926	GCST90200403	0.0603739	0.0836
GCST90199926	GCST90200404	0.0275496	0.0583
GCST90199926	GCST90200405	0.140009	0.154
GCST90199926	GCST90200406	-0.00437356	0.0296
GCST90199926	GCST90200407	0.0111686	0.0301
GCST90199926	GCST90200408	0.0759243	0.08
GCST90199926	GCST90200409	-0.0470286	-0.0252
GCST90199926	GCST90200410	-0.046506	-0.0251
GCST90199926	GCST90200411	0.145541	0.1589
GCST90199926	GCST90200412	0.132564	0.1516
GCST90199926	GCST90200413	0.00678364	0.031
GCST90199926	GCST90200414	-0.0609225	-0.0422
GCST90199926	GCST90200415	-0.187519	-0.1563
GCST90199926	GCST90200416	-0.0291818	-0.02
GCST90199926	GCST90200417	0.167922	0.1707
GCST90199926	GCST90200418	0.0225014	0.0419
GCST90199926	GCST90200419	-0.0433508	0.0055
GCST90199926	GCST90200420	-0.0199765	0.0119
GCST90199926	GCST90200421	0.0203689	0.0293
GCST90199926	GCST90200422	-0.0170593	-0.0022
GCST90199926	GCST90200423	0.022233	0.0547
GCST90199926	GCST90200424	0.166724	0.1672
GCST90199926	GCST90200425	0.00841697	0.0287
GCST90199926	GCST90200426	0.0132571	0.0253
GCST90199926	GCST90200427	0.0950936	0.1145
GCST90199926	GCST90200428	-0.0689211	-0.0478
GCST90199926	GCST90200429	0.0765912	0.095
GCST90199926	GCST90200430	0.0547366	0.0685
GCST90199926	GCST90200431	0.190403	0.2044
GCST90199926	GCST90200432	-0.0155915	0.0053
GCST90199926	GCST90200433	-0.0213172	0.0021
GCST90199926	GCST90200434	-0.0223227	-0.0039
GCST90199926	GCST90200435	-0.0273426	-0.018
GCST90199926	GCST90200436	-0.0193886	-0.0002
GCST90199926	GCST90200437	0.0189004	0.0181
GCST90199926	GCST90200438	-0.00438473	-0.0009
GCST90199926	GCST90200439	0.112372	0.1224
GCST90199926	GCST90200440	0.0162038	0.0177
GCST90199926	GCST90200441	0.0736324	0.0966
GCST90199926	GCST90200442	0.176635	0.1965
GCST90199926	GCST90200443	0.289883	0.2918
GCST90199926	GCST90200444	0.14022	0.1448
GCST90199926	GCST90200445	-0.0152503	0.0032
GCST90199926	GCST90200446	-0.0672037	-0.0506
GCST90199926	GCST90200447	0.069068	0.0655
GCST90199926	GCST90200448	0.0865395	0.0873
GCST90199926	GCST90200449	0.0758496	0.0744
GCST90199926	GCST90200450	-0.0305211	-0.0234
GCST90199926	GCST90200451	-0.0943801	-0.0786
GCST90199926	GCST90200452	-0.0519134	-0.0301
GCST90199926	GCST90200453	0.114823	0.121
GCST90199926	GCST90200454	0.30264	0.3122
GCST90199926	GCST90200455	-0.00253877	0.0068
GCST90199926	GCST90200456	0.0618463	0.106
GCST90199926	GCST90200457	-0.0321508	-0.0191
GCST90199926	GCST90200458	-0.0269094	-0.0119
GCST90199926	GCST90200459	-0.0470377	-0.0315
GCST90199926	GCST90200460	0.080975	0.1079
GCST90199926	GCST90200461	0.152807	0.1504
GCST90199926	GCST90200462	0.0180453	0.0361
GCST90199926	GCST90200463	0.0692547	0.0951
GCST90199926	GCST90200464	0.0302806	0.0361
GCST90199926	GCST90200465	0.187237	0.1972
GCST90199926	GCST90200466	0.128666	0.139
GCST90199926	GCST90200467	0.0412875	0.0495
GCST90199926	GCST90200468	0.00468136	0.0086
GCST90199926	GCST90200469	0.0306118	0.0466
GCST90199926	GCST90200470	0.125077	0.1299
GCST90199926	GCST90200471	0.0780901	0.0901
GCST90199926	GCST90200472	0.00589186	0.0344
GCST90199926	GCST90200473	-0.0333645	-0.0036
GCST90199926	GCST90200474	0.226263	0.2329
GCST90199926	GCST90200475	-0.00692468	-0.0036
GCST90199926	GCST90200476	0.0456945	0.0597
GCST90199926	GCST90200477	0.129304	0.1285
GCST90199926	GCST90200478	0.0835539	0.0757
GCST90199926	GCST90200479	0.0592068	0.078
GCST90199926	GCST90200480	0.0690895	0.0859
GCST90199926	GCST90200481	0.170341	0.1804
GCST90199926	GCST90200482	0.0553883	0.06
GCST90199926	GCST90200483	0.0542455	0.0713
GCST90199926	GCST90200484	-0.000509947	0.0136
GCST90199926	GCST90200485	0.28091	0.2843
GCST90199926	GCST90200486	0.0074615	0.031
GCST90199926	GCST90200487	0.0951139	0.1162
GCST90199926	GCST90200488	0.209142	0.217
GCST90199926	GCST90200489	0.0886556	0.1027
GCST90199926	GCST90200490	0.105199	0.1083
GCST90199926	GCST90200491	0.239237	0.2434
GCST90199926	GCST90200492	0.133331	0.1362
GCST90199926	GCST90200493	0.0038847	0.0161
GCST90199926	GCST90200494	0.0828448	0.0796
GCST90199926	GCST90200495	0.00886584	0.0229
GCST90199926	GCST90200496	0.0929625	0.116
GCST90199926	GCST90200497	-0.0200148	0.0089
GCST90199926	GCST90200498	-0.00855548	0.0084
GCST90199926	GCST90200499	0.0960738	0.1012
GCST90199926	GCST90200500	0.0181367	0.04
GCST90199926	GCST90200501	0.062936	0.0749
GCST90199926	GCST90200502	0.0735839	0.0817
GCST90199926	GCST90200503	0.0530673	0.0604
GCST90199926	GCST90200504	0.0477908	0.063
GCST90199926	GCST90200505	0.0518064	0.051
GCST90199926	GCST90200506	0.0247502	0.0443
GCST90199926	GCST90200507	0.213098	0.2115
GCST90199926	GCST90200508	0.0378536	0.0541
GCST90199926	GCST90200509	0.0201742	0.0334
GCST90199926	GCST90200510	0.123169	0.1277
GCST90199926	GCST90200511	0.103562	0.1248
GCST90199926	GCST90200512	0.18193	0.2029
GCST90199926	GCST90200513	0.0559496	0.059
GCST90199926	GCST90200514	-0.0324054	-0.0141
GCST90199926	GCST90200515	0.0274661	0.0373
GCST90199926	GCST90200516	0.0035582	0.0308
GCST90199926	GCST90200517	0.174018	0.1766
GCST90199926	GCST90200518	-0.0327308	-0.0289
GCST90199926	GCST90200519	0.0576833	0.067
GCST90199926	GCST90200520	0.029699	0.0391
GCST90199926	GCST90200521	-0.00333539	0.0171
GCST90199926	GCST90200522	0.118255	0.1279
GCST90199926	GCST90200523	0.196847	0.2107
GCST90199926	GCST90200524	0.0602543	0.0617
GCST90199926	GCST90200525	0.026142	0.032
GCST90199926	GCST90200526	0.124974	0.1497
GCST90199926	GCST90200527	0.115837	0.1213
GCST90199926	GCST90200528	0.023648	0.0276
GCST90199926	GCST90200529	0.222705	0.2354
GCST90199926	GCST90200530	0.108042	0.1259
GCST90199926	GCST90200531	0.10637	0.1175
GCST90199926	GCST90200532	0.0437807	0.0639
GCST90199926	GCST90200533	0.14645	0.1639
GCST90199926	GCST90200534	0.190022	0.1976
GCST90199926	GCST90200535	0.0014224	-0.0017
GCST90199926	GCST90200536	0.0380481	0.0467
GCST90199926	GCST90200537	0.13277	0.1381
GCST90199926	GCST90200538	0.0653467	0.0789
GCST90199926	GCST90200539	0.0947635	0.111
GCST90199926	GCST90200540	0.109606	0.1231
GCST90199926	GCST90200541	0.0153483	0.0213
GCST90199926	GCST90200542	-0.0167712	0.0102
GCST90199926	GCST90200543	0.261959	0.2656
GCST90199926	GCST90200544	-0.025723	-0.0071
GCST90199926	GCST90200545	-0.0264564	-0.0107
GCST90199926	GCST90200546	-0.0131837	-0.0121
GCST90199926	GCST90200547	0.035246	0.0569
GCST90199926	GCST90200548	0.115374	0.1288
GCST90199926	GCST90200549	0.00878251	0.0021
GCST90199926	GCST90200550	0.231352	0.2475
GCST90199926	GCST90200551	0.153813	0.1489
GCST90199926	GCST90200552	0.0506077	0.0497
GCST90199926	GCST90200553	0.026719	0.0439
GCST90199926	GCST90200554	0.0701331	0.0844
GCST90199926	GCST90200555	0.00057815	0.0225
GCST90199926	GCST90200556	0.0627596	0.0632
GCST90199926	GCST90200557	0.0463275	0.0679
GCST90199926	GCST90200558	0.0147037	0.0146
GCST90199926	GCST90200559	0.0337981	0.0434
GCST90199926	GCST90200560	0.0551603	0.0761
GCST90199926	GCST90200561	-0.0237775	-0.0131
GCST90199926	GCST90200562	0.108491	0.1243
GCST90199926	GCST90200563	0.0139508	0.0227
GCST90199926	GCST90200564	0.0820835	0.0972
GCST90199926	GCST90200565	-0.0330608	-0.0123
GCST90199926	GCST90200566	0.145981	0.1632
GCST90199926	GCST90200567	-0.0045739	0.0076
GCST90199926	GCST90200568	0.0464105	0.0446
GCST90199926	GCST90200569	0.0637108	0.0757
GCST90199926	GCST90200570	0.0120047	0.0346
GCST90199926	GCST90200571	0.0796289	0.1096
GCST90199926	GCST90200572	0.0135385	0.0304
GCST90199926	GCST90200573	0.0280061	0.044
GCST90199926	GCST90200574	0.121058	0.1233
GCST90199926	GCST90200575	0.190728	0.2009
GCST90199926	GCST90200576	0.00712692	0.0281
GCST90199926	GCST90200577	0.0325318	0.0406
GCST90199926	GCST90200578	0.109353	0.1203
GCST90199926	GCST90200579	-0.0218653	0.0003
GCST90199926	GCST90200580	0.133753	0.1497
GCST90199926	GCST90200581	-0.0286209	-0.0004
GCST90199926	GCST90200582	-0.0424512	-0.0243
GCST90199926	GCST90200583	0.0442493	0.0498
GCST90199926	GCST90200584	0.144187	0.1339
GCST90199926	GCST90200585	0.134885	0.1398
GCST90199926	GCST90200586	0.0798402	0.0958
GCST90199926	GCST90200587	-0.018641	0.0067
GCST90199926	GCST90200588	0.00440353	0.0004
GCST90199926	GCST90200589	0.0571512	0.0685
GCST90199926	GCST90200590	0.0483	0.0587
GCST90199926	GCST90200591	0.0983053	0.1164
GCST90199926	GCST90200592	-0.0124328	0.0166
GCST90199926	GCST90200593	-0.0108681	0.0088
GCST90199926	GCST90200594	0.115377	0.1287
GCST90199926	GCST90200595	-0.0111011	0.0075
GCST90199926	GCST90200596	-0.0152515	-0.0051
GCST90199926	GCST90200597	0.00886307	0.0363
GCST90199926	GCST90200598	0.0693686	0.0915
GCST90199926	GCST90200599	-0.0749921	-0.0431
GCST90199926	GCST90200600	0.078113	0.0953
GCST90199926	GCST90200601	0.255748	0.272
GCST90199926	GCST90200602	0.0347113	0.0333
GCST90199926	GCST90200603	0.118874	0.1383
GCST90199926	GCST90200604	0.0141366	0.0293
GCST90199926	GCST90200605	0.0248309	0.032
GCST90199926	GCST90200606	0.0124696	0.0071
GCST90199926	GCST90200607	0.0706373	0.0825
GCST90199926	GCST90200608	0.101723	0.1249
GCST90199926	GCST90200609	0.0382513	0.0438
GCST90199926	GCST90200610	0.151827	0.1731
GCST90199926	GCST90200611	0.0192722	0.0362
GCST90199926	GCST90200612	0.0662184	0.0627
GCST90199926	GCST90200613	0.201104	0.2119
GCST90199926	GCST90200614	0.0314052	0.0492
GCST90199926	GCST90200615	-0.0395457	-0.0214
GCST90199926	GCST90200616	0.182295	0.1985
GCST90199926	GCST90200617	0.0198194	0.0356
GCST90199926	GCST90200618	-0.0999179	-0.0835
GCST90199926	GCST90200619	0.0496375	0.0668
GCST90199926	GCST90200620	-5.77457e-05	0.0142
GCST90199926	GCST90200621	0.136888	0.1516
GCST90199926	GCST90200622	0.0228748	0.029
GCST90199926	GCST90200623	0.0863323	0.0987
GCST90199926	GCST90200624	0.118856	0.1378
GCST90199926	GCST90200625	0.0846771	0.0966
GCST90199926	GCST90200626	0.0231285	0.041
GCST90199926	GCST90200627	-0.0172402	-0.0053
GCST90199926	GCST90200628	0.136339	0.1552
GCST90199926	GCST90200629	0.139044	0.1458
GCST90199926	GCST90200630	0.0258024	0.0402
GCST90199926	GCST90200631	0.0117426	0.0297
GCST90199926	GCST90200632	0.0183399	0.0341
GCST90199926	GCST90200633	0.155933	0.1639
GCST90199926	GCST90200634	0.136221	0.1521
GCST90199926	GCST90200635	0.00170039	0.0243
GCST90199926	GCST90200636	0.0933526	0.1174
GCST90199926	GCST90200637	0.0320051	0.0494
GCST90199926	GCST90200638	-0.0523745	-0.0167
GCST90199926	GCST90200639	-0.0107768	-0.0198
GCST90199926	GCST90200640	-0.0783068	-0.0669
GCST90199926	GCST90200641	-0.0308848	-0.0005
GCST90199926	GCST90200642	0.00828555	0.0109
GCST90199926	GCST90200643	0.097862	0.1197
GCST90199926	GCST90200644	0.267322	0.2763
GCST90199926	GCST90200645	0.0147212	0.0224
GCST90199926	GCST90200646	0.192549	0.2113
GCST90199926	GCST90200647	0.04958	0.0627
GCST90199926	GCST90200648	0.0652346	0.0722
GCST90199926	GCST90200649	0.218136	0.2246
GCST90199926	GCST90200650	0.109649	0.1246
GCST90199926	GCST90200651	0.0339778	0.0537
GCST90199926	GCST90200652	0.0393554	0.0471
GCST90199926	GCST90200653	0.0358073	0.0427
GCST90199926	GCST90200654	-0.0178505	-0.0066
GCST90199926	GCST90200655	-0.099485	-0.0874
GCST90199926	GCST90200656	0.299174	0.305
GCST90199926	GCST90200657	0.0244013	0.0467
GCST90199926	GCST90200658	-0.0174836	-0.0135
GCST90199926	GCST90200659	0.041017	0.0598
GCST90199926	GCST90200660	0.0326457	0.0463
GCST90199926	GCST90200661	0.0713408	0.0952
GCST90199926	GCST90200662	0.197146	0.2046
GCST90199926	GCST90200663	0.0179784	0.0357
GCST90199926	GCST90200664	0.0974114	0.1141
GCST90199926	GCST90200665	0.103856	0.1114
GCST90199926	GCST90200666	0.0909707	0.1066
GCST90199926	GCST90200667	0.0142009	0.0238
GCST90199926	GCST90200668	0.0271982	0.0408
GCST90199926	GCST90200669	0.0947949	0.1033
GCST90199926	GCST90200670	0.0385383	0.0478
GCST90199926	GCST90200671	0.116446	0.1299
GCST90199926	GCST90200672	0.0806072	0.0878
GCST90199926	GCST90200673	0.105988	0.1334
GCST90199926	GCST90200674	0.0450152	0.054
GCST90199926	GCST90200675	0.0991202	0.1333
GCST90199926	GCST90200676	0.0365792	0.0679
GCST90199926	GCST90200677	0.129252	0.1478
GCST90199926	GCST90200678	0.0170172	0.0368
GCST90199926	GCST90200679	0.0701757	0.1048
GCST90199926	GCST90200680	-0.0188889	-0.0087
GCST90199926	GCST90200681	0.221275	0.2156
GCST90199926	GCST90200682	0.138411	0.1577
GCST90199926	GCST90200683	0.0670119	0.0943
GCST90199926	GCST90200684	0.129753	0.1582
GCST90199926	GCST90200685	0.0600254	0.0829
GCST90199926	GCST90200686	-0.0533207	-0.0244
GCST90199926	GCST90200687	0.0133387	0.0447
GCST90199926	GCST90200688	0.177098	0.1859
GCST90199926	GCST90200689	0.00954667	0.0323
GCST90199926	GCST90200690	0.111661	0.1515
GCST90199926	GCST90200691	0.0839597	0.0888
GCST90199926	GCST90200692	0.0302968	0.0454
GCST90199926	GCST90200693	0.0386397	0.0434
GCST90199926	GCST90200694	0.0304949	0.0439
GCST90199926	GCST90200695	0.0115674	0.0218
GCST90199926	GCST90200696	0.0715172	0.0882
GCST90199926	GCST90200697	0.0124186	0.0387
GCST90199926	GCST90200698	-0.00399873	0.0283
GCST90199926	GCST90200699	-0.00248673	0.0034
GCST90199926	GCST90200700	0.0164745	0.0342
GCST90199926	GCST90200701	0.00112229	0.0296
GCST90199926	GCST90200702	-0.000349232	0.029
GCST90199926	GCST90200703	0.00591577	0.0361
GCST90199926	GCST90200704	0.000792294	0.0275
GCST90199926	GCST90200705	0.045557	0.0706
GCST90199926	GCST90200706	0.0140324	0.0429
GCST90199926	GCST90200707	-0.0743715	-0.0486
GCST90199926	GCST90200708	0.0373561	0.0566
GCST90199926	GCST90200709	0.0443061	0.085
GCST90199926	GCST90200710	0.145821	0.156
GCST90199926	GCST90200711	0.0848198	0.0995
GCST90199927	GCST90199621	0.0558989	0.064707
GCST90199927	GCST90199622	0.0269825	0.030592
GCST90199927	GCST90199623	-0.0198544	-0.0026574
GCST90199927	GCST90199624	0.000684139	-0.0047012
GCST90199927	GCST90199625	0.0836012	0.084655
GCST90199927	GCST90199626	0.159666	0.15889
GCST90199927	GCST90199627	0.100045	0.08949
GCST90199927	GCST90199628	0.0577689	0.065019
GCST90199927	GCST90199629	0.152595	0.1639
GCST90199927	GCST90199630	-0.00354526	-0.0064761
GCST90199927	GCST90199631	0.0361516	0.045051
GCST90199927	GCST90199632	0.0420222	0.043459
GCST90199927	GCST90199633	-0.0329657	-0.030281
GCST90199927	GCST90199634	-0.029415	-0.0147
GCST90199927	GCST90199635	0.0555993	0.056544
GCST90199927	GCST90199636	-0.0288466	-0.018208
GCST90199927	GCST90199637	0.0232909	0.027462
GCST90199927	GCST90199638	0.0496161	0.065081
GCST90199927	GCST90199639	0.0419742	0.048178
GCST90199927	GCST90199640	0.133284	0.13222
GCST90199927	GCST90199641	-0.0257605	-0.032476
GCST90199927	GCST90199642	-0.0334614	-0.025614
GCST90199927	GCST90199643	0.00115576	0.0045488
GCST90199927	GCST90199644	-0.0134727	-0.0062112
GCST90199927	GCST90199645	-0.10142	-0.078938
GCST90199927	GCST90199646	0.0420423	0.042618
GCST90199927	GCST90199647	-0.0396957	-0.0082102
GCST90199927	GCST90199648	-0.0228295	0.0001338
GCST90199927	GCST90199649	0.0487327	0.046819
GCST90199927	GCST90199650	0.0544385	0.054813
GCST90199927	GCST90199651	0.1217	0.12699
GCST90199927	GCST90199652	-0.0127515	-0.0024116
GCST90199927	GCST90199653	-0.00483232	-0.0047525
GCST90199927	GCST90199654	-0.0961724	-0.065534
GCST90199927	GCST90199655	0.0598376	0.064569
GCST90199927	GCST90199656	-0.067109	-0.070725
GCST90199927	GCST90199657	-0.0237426	-0.017471
GCST90199927	GCST90199658	0.0600079	0.067809
GCST90199927	GCST90199659	0.123509	0.13691
GCST90199927	GCST90199660	0.0368077	0.042128
GCST90199927	GCST90199661	-0.0953321	-0.0822
GCST90199927	GCST90199662	0.0600871	0.066406
GCST90199927	GCST90199663	0.104364	0.10016
GCST90199927	GCST90199664	0.0521239	0.057908
GCST90199927	GCST90199665	0.0787531	0.065785
GCST90199927	GCST90199666	-0.0510067	-0.036152
GCST90199927	GCST90199667	0.0156363	0.016029
GCST90199927	GCST90199668	-0.0668025	-0.057983
GCST90199927	GCST90199669	-0.00482138	-0.0037131
GCST90199927	GCST90199670	-0.0456765	-0.035017
GCST90199927	GCST90199671	-0.0757307	-0.060698
GCST90199927	GCST90199672	0.209896	0.22008
GCST90199927	GCST90199673	0.0126566	0.033746
GCST90199927	GCST90199674	-0.0317905	-0.026774
GCST90199927	GCST90199675	0.0704969	0.093558
GCST90199927	GCST90199676	0.0112388	0.026415
GCST90199927	GCST90199677	0.0164895	0.02902
GCST90199927	GCST90199678	0.205957	0.20842
GCST90199927	GCST90199679	-0.10371	-0.095898
GCST90199927	GCST90199680	-0.062045	-0.056293
GCST90199927	GCST90199681	0.0640459	0.077853
GCST90199927	GCST90199682	0.0695925	0.055079
GCST90199927	GCST90199683	0.012151	0.012527
GCST90199927	GCST90199684	0.014991	0.025726
GCST90199927	GCST90199685	0.0449738	0.056345
GCST90199927	GCST90199686	0.108522	0.10822
GCST90199927	GCST90199687	0.186454	0.20463
GCST90199927	GCST90199688	0.0496828	0.06549
GCST90199927	GCST90199689	0.00676725	0.0041511
GCST90199927	GCST90199690	-0.0671567	-0.059913
GCST90199927	GCST90199691	0.069588	0.070243
GCST90199927	GCST90199692	0.0307961	0.041044
GCST90199927	GCST90199693	-0.0633859	-0.052917
GCST90199927	GCST90199694	-0.0912186	-0.064537
GCST90199927	GCST90199720	-0.0507011	-0.043399
GCST90199927	GCST90199721	0.0255442	0.022385
GCST90199927	GCST90199722	-0.0591876	-0.050668
GCST90199927	GCST90199723	-0.074171	-0.063797
GCST90199927	GCST90199724	0.0402339	0.056865
GCST90199927	GCST90199725	-0.0201165	-0.0056518
GCST90199927	GCST90199726	0.070981	0.076653
GCST90199927	GCST90199727	0.0839511	0.087659
GCST90199927	GCST90199728	-0.0542742	-0.045825
GCST90199927	GCST90199729	0.116396	0.13676
GCST90199927	GCST90199730	-0.0936875	-0.084628
GCST90199927	GCST90199731	-0.0572297	-0.044516
GCST90199927	GCST90199732	0.0989485	0.1041
GCST90199927	GCST90199733	0.0806959	0.082841
GCST90199927	GCST90199734	0.0215626	0.022196
GCST90199927	GCST90199735	0.0344852	0.037969
GCST90199927	GCST90199736	0.0404684	0.04484
GCST90199927	GCST90199737	0.0721371	0.079952
GCST90199927	GCST90199738	0.187542	0.18939
GCST90199927	GCST90199739	-0.0431572	-0.041523
GCST90199927	GCST90199740	-0.0480626	-0.041916
GCST90199927	GCST90199741	0.00069079	0.012595
GCST90199927	GCST90199742	0.123993	0.12086
GCST90199927	GCST90199743	-0.0343945	-0.015039
GCST90199927	GCST90199744	-0.0108384	-0.004496
GCST90199927	GCST90199745	-0.0281821	-0.01222
GCST90199927	GCST90199746	0.00991239	0.025137
GCST90199927	GCST90199747	0.0151361	0.036243
GCST90199927	GCST90199748	-0.0025371	0.0029305
GCST90199927	GCST90199749	-0.00866343	-0.016573
GCST90199927	GCST90199750	-0.0758533	-0.071367
GCST90199927	GCST90199751	0.0406522	0.045324
GCST90199927	GCST90199752	0.0680972	0.076619
GCST90199927	GCST90199753	0.0172819	0.021095
GCST90199927	GCST90199754	-0.0632931	-0.054327
GCST90199927	GCST90199755	-0.0127564	-0.022325
GCST90199927	GCST90199756	-0.0874265	-0.062425
GCST90199927	GCST90199757	-0.0678836	-0.048055
GCST90199927	GCST90199758	-0.10607	-0.094373
GCST90199927	GCST90199759	-0.0619479	-0.061494
GCST90199927	GCST90199760	-0.127399	-0.095021
GCST90199927	GCST90199761	-0.0804465	-0.066192
GCST90199927	GCST90199762	-0.0628715	-0.048844
GCST90199927	GCST90199763	-0.0944185	-0.078045
GCST90199927	GCST90199764	-0.047509	-0.028658
GCST90199927	GCST90199765	0.103064	0.11068
GCST90199927	GCST90199766	-0.0439813	-0.044051
GCST90199927	GCST90199767	-0.0719992	-0.071283
GCST90199927	GCST90199768	-0.0458726	-0.049319
GCST90199927	GCST90199769	-0.0883282	-0.095483
GCST90199927	GCST90199770	0.0405858	0.053902
GCST90199927	GCST90199771	0.00976702	0.021424
GCST90199927	GCST90199772	0.0511257	0.058472
GCST90199927	GCST90199773	0.0187129	0.023879
GCST90199927	GCST90199774	-0.0211483	-0.0094507
GCST90199927	GCST90199775	0.0151503	0.019241
GCST90199927	GCST90199776	0.0025533	0.015557
GCST90199927	GCST90199777	0.0129691	0.020447
GCST90199927	GCST90199778	0.0507284	0.05363
GCST90199927	GCST90199779	0.0671313	0.082849
GCST90199927	GCST90199780	0.0165728	0.017027
GCST90199927	GCST90199781	0.0291104	0.025804
GCST90199927	GCST90199783	0.0700207	0.074845
GCST90199927	GCST90199784	-0.000434884	0.025581
GCST90199927	GCST90199785	0.0735335	0.065805
GCST90199927	GCST90199786	0.0578809	0.05289
GCST90199927	GCST90199787	-0.0723202	-0.067672
GCST90199927	GCST90199788	0.0679854	0.076179
GCST90199927	GCST90199789	0.0872802	0.087374
GCST90199927	GCST90199790	-0.0138829	0.0033984
GCST90199927	GCST90199791	-0.01452	-0.0094113
GCST90199927	GCST90199792	0.0473524	0.056617
GCST90199927	GCST90199793	0.0312778	0.035353
GCST90199927	GCST90199794	0.0460332	0.046011
GCST90199927	GCST90199795	0.0688295	0.074797
GCST90199927	GCST90199796	-0.00178496	-0.0060174
GCST90199927	GCST90199797	-0.0537676	-0.051047
GCST90199927	GCST90199798	0.1012	0.10154
GCST90199927	GCST90199799	0.00888894	0.021866
GCST90199927	GCST90199800	0.0865988	0.084914
GCST90199927	GCST90199801	0.0237234	0.011949
GCST90199927	GCST90199802	0.0735092	0.079727
GCST90199927	GCST90199803	-0.0154272	-0.0070962
GCST90199927	GCST90199804	0.0109305	0.023998
GCST90199927	GCST90199805	-0.0631389	-0.056918
GCST90199927	GCST90199806	-0.0712905	-0.07591
GCST90199927	GCST90199807	-0.0582669	-0.063295
GCST90199927	GCST90199808	0.120479	0.12585
GCST90199927	GCST90199809	0.0393341	0.039378
GCST90199927	GCST90199810	0.0757999	0.096098
GCST90199927	GCST90199811	0.0180096	0.024324
GCST90199927	GCST90199812	-0.0304216	-0.035661
GCST90199927	GCST90199813	0.0626103	0.071369
GCST90199927	GCST90199814	-0.024213	-0.030274
GCST90199927	GCST90199815	0.0210746	0.027684
GCST90199927	GCST90199816	-0.0684108	-0.071407
GCST90199927	GCST90199817	-0.0293996	-0.031012
GCST90199927	GCST90199818	0.108261	0.11422
GCST90199927	GCST90199819	0.0885187	0.10539
GCST90199927	GCST90199845	0.0246276	0.025205
GCST90199927	GCST90199846	-0.00476094	0.0098501
GCST90199927	GCST90199847	0.111817	0.12055
GCST90199927	GCST90199848	0.000818732	0.0094841
GCST90199927	GCST90199849	-0.0565221	-0.032867
GCST90199927	GCST90199850	0.00471261	0.027065
GCST90199927	GCST90199851	-0.0369041	-0.015876
GCST90199927	GCST90199852	0.0332366	0.035384
GCST90199927	GCST90199853	-0.0224758	-0.00023522
GCST90199927	GCST90199854	-0.00130621	0.010662
GCST90199927	GCST90199855	0.0235192	0.025958
GCST90199927	GCST90199856	0.0209067	0.035943
GCST90199927	GCST90199857	-0.0305407	-0.021429
GCST90199927	GCST90199858	0.00353755	0.027915
GCST90199927	GCST90199859	-0.0277019	-0.013727
GCST90199927	GCST90199860	-0.0703362	-0.060415
GCST90199927	GCST90199861	-0.0251695	0.0089922
GCST90199927	GCST90199862	0.0731482	0.066849
GCST90199927	GCST90199863	-0.102137	-0.079052
GCST90199927	GCST90199864	-0.0782002	-0.071426
GCST90199927	GCST90199865	0.0243869	0.033965
GCST90199927	GCST90199866	0.00586454	0.00045936
GCST90199927	GCST90199867	-0.0734943	-0.062703
GCST90199927	GCST90199868	0.0582582	0.076237
GCST90199927	GCST90199869	-0.0200841	-0.0082236
GCST90199927	GCST90199928	0.0176054	0.027973
GCST90199927	GCST90199929	-0.0250196	-0.016915
GCST90199927	GCST90199930	-0.0576314	-0.056718
GCST90199927	GCST90199931	0.103394	0.096157
GCST90199927	GCST90199932	-0.0660685	-0.055645
GCST90199927	GCST90199933	-0.00306497	-0.00075021
GCST90199927	GCST90199934	0.117086	0.11454
GCST90199927	GCST90199935	0.035795	0.035468
GCST90199927	GCST90199936	-0.0637721	-0.040275
GCST90199927	GCST90199937	0.0725087	0.084688
GCST90199927	GCST90199938	-0.100873	-0.080307
GCST90199927	GCST90199939	-0.00444171	-0.0026348
GCST90199927	GCST90199940	-0.0603149	-0.036826
GCST90199927	GCST90199941	-0.102776	-0.10272
GCST90199927	GCST90199942	0.00944318	0.0081556
GCST90199927	GCST90199943	0.0130838	0.0093848
GCST90199927	GCST90199944	-0.0062349	-0.0099349
GCST90199927	GCST90200045	-0.0384153	-0.019321
GCST90199927	GCST90200046	0.0973805	0.10905
GCST90199927	GCST90200047	0.0230277	0.032851
GCST90199927	GCST90200048	0.095813	0.089494
GCST90199927	GCST90200049	0.0234557	0.033966
GCST90199927	GCST90200050	0.0264703	0.025461
GCST90199927	GCST90200051	-0.0317372	-0.028568
GCST90199927	GCST90200052	0.0692889	0.076768
GCST90199927	GCST90200053	0.0633957	0.080663
GCST90199927	GCST90200054	-0.0629776	-0.041488
GCST90199927	GCST90200055	0.00881624	0.023542
GCST90199927	GCST90200056	-0.0210785	-0.0086086
GCST90199927	GCST90200057	0.104366	0.11556
GCST90199927	GCST90200058	0.0939426	0.082196
GCST90199927	GCST90200059	0.010631	0.025022
GCST90199927	GCST90200060	0.106401	0.11057
GCST90199927	GCST90200061	0.0449137	0.036708
GCST90199927	GCST90200062	-0.0149409	-0.0034941
GCST90199927	GCST90200063	0.0703021	0.076942
GCST90199927	GCST90200064	0.0399951	0.047258
GCST90199927	GCST90200065	0.0573578	0.069772
GCST90199927	GCST90200066	-0.0672424	-0.053764
GCST90199927	GCST90200067	0.0708343	0.072935
GCST90199927	GCST90200068	0.0622141	0.061293
GCST90199927	GCST90200069	-0.0740783	-0.072371
GCST90199927	GCST90200070	0.068795	0.073492
GCST90199927	GCST90200071	0.154333	0.16657
GCST90199927	GCST90200072	-0.0592855	-0.044247
GCST90199927	GCST90200073	0.144307	0.1412
GCST90199927	GCST90200074	0.0772338	0.077102
GCST90199927	GCST90200075	0.015196	0.015664
GCST90199927	GCST90200076	0.0281934	0.027031
GCST90199927	GCST90200077	0.0786147	0.082723
GCST90199927	GCST90200078	0.0485822	0.048227
GCST90199927	GCST90200079	-0.0566093	-0.054373
GCST90199927	GCST90200080	-0.0048784	0.0026581
GCST90199927	GCST90200081	0.113401	0.10721
GCST90199927	GCST90200082	0.0210366	0.028824
GCST90199927	GCST90200083	0.0824774	0.094159
GCST90199927	GCST90200084	0.140343	0.15344
GCST90199927	GCST90200085	-0.0373107	-0.022674
GCST90199927	GCST90200086	0.142798	0.14915
GCST90199927	GCST90200087	0.0509979	0.049155
GCST90199927	GCST90200088	-0.127459	-0.1255
GCST90199927	GCST90200089	0.052122	0.068856
GCST90199927	GCST90200090	0.0867376	0.098152
GCST90199927	GCST90200091	0.17349	0.17701
GCST90199927	GCST90200092	-0.0301551	-0.029902
GCST90199927	GCST90200093	-0.00802529	0.0093574
GCST90199927	GCST90200094	0.0925082	0.093682
GCST90199927	GCST90200095	0.0955655	0.086503
GCST90199927	GCST90200096	-0.0409104	-0.035851
GCST90199927	GCST90200097	0.0352289	0.045188
GCST90199927	GCST90200098	0.0188658	0.035936
GCST90199927	GCST90200099	0.0576802	0.05542
GCST90199927	GCST90200100	0.00932645	0.03497
GCST90199927	GCST90200101	0.0362265	0.042648
GCST90199927	GCST90200102	0.0357968	0.027886
GCST90199927	GCST90200103	0.0251641	0.037173
GCST90199927	GCST90200104	-0.0401825	-0.024088
GCST90199927	GCST90200105	0.0470316	0.066396
GCST90199927	GCST90200106	-0.0308941	-0.015251
GCST90199927	GCST90200107	0.0363906	0.049193
GCST90199927	GCST90200108	-0.0175025	0.0029713
GCST90199927	GCST90200109	0.0253716	0.032164
GCST90199927	GCST90200110	-0.0546112	-0.052119
GCST90199927	GCST90200111	-0.065173	-0.060143
GCST90199927	GCST90200112	0.0644806	0.067482
GCST90199927	GCST90200113	0.12752	0.13358
GCST90199927	GCST90200114	0.0617487	0.060752
GCST90199927	GCST90200115	-0.0362502	-0.012026
GCST90199927	GCST90200116	-0.0302115	-0.0116
GCST90199927	GCST90200117	0.00024041	0.017207
GCST90199927	GCST90200118	0.0159002	0.031247
GCST90199927	GCST90200119	0.00302008	0.016356
GCST90199927	GCST90200120	-0.0348064	-0.024366
GCST90199927	GCST90200121	-0.0583963	-0.044121
GCST90199927	GCST90200122	0.0121467	0.025116
GCST90199927	GCST90200123	0.0302624	0.047229
GCST90199927	GCST90200124	-0.0105983	0.0003148
GCST90199927	GCST90200125	0.0327953	0.052162
GCST90199927	GCST90200126	0.0148986	0.021175
GCST90199927	GCST90200127	0.0689871	0.087411
GCST90199927	GCST90200128	-0.0674499	-0.064274
GCST90199927	GCST90200129	0.0116694	0.027462
GCST90199927	GCST90200130	0.157286	0.16975
GCST90199927	GCST90200131	-0.00817386	0.0087862
GCST90199927	GCST90200132	-0.0159942	-0.010514
GCST90199927	GCST90200133	0.0792271	0.076449
GCST90199927	GCST90200134	0.0429745	0.063103
GCST90199927	GCST90200135	0.0667876	0.088101
GCST90199927	GCST90200136	0.0603306	0.086292
GCST90199927	GCST90200137	0.0554612	0.088744
GCST90199927	GCST90200138	0.00524366	0.0056697
GCST90199927	GCST90200139	-0.0416166	-0.024976
GCST90199927	GCST90200140	0.172431	0.17851
GCST90199927	GCST90200141	0.0903129	0.09378
GCST90199927	GCST90200142	0.202736	0.21232
GCST90199927	GCST90200143	0.0444944	0.057056
GCST90199927	GCST90200144	-0.0292016	-0.0025992
GCST90199927	GCST90200145	0.0241413	0.040947
GCST90199927	GCST90200146	0.0996116	0.10541
GCST90199927	GCST90200147	-0.108837	-0.093686
GCST90199927	GCST90200148	0.00321053	0.023746
GCST90199927	GCST90200149	0.0361587	0.053961
GCST90199927	GCST90200150	-0.0295612	-0.015622
GCST90199927	GCST90200151	-0.0884107	-0.08257
GCST90199927	GCST90200152	-0.0333842	-0.046115
GCST90199927	GCST90200153	0.0462461	0.052734
GCST90199927	GCST90200154	0.185805	0.19698
GCST90199927	GCST90200155	-0.0655492	-0.052836
GCST90199927	GCST90200156	-0.0599888	-0.041975
GCST90199927	GCST90200157	0.145361	0.15349
GCST90199927	GCST90200158	-0.0758897	-0.070606
GCST90199927	GCST90200159	0.00938925	-0.0011339
GCST90199927	GCST90200160	-0.0343919	-0.038737
GCST90199927	GCST90200161	-0.000443871	0.014024
GCST90199927	GCST90200162	0.0483553	0.05519
GCST90199927	GCST90200163	-0.0839194	-0.067007
GCST90199927	GCST90200164	-0.0544887	-0.049613
GCST90199927	GCST90200165	0.06844	0.075548
GCST90199927	GCST90200166	-0.0328402	-0.030484
GCST90199927	GCST90200167	-0.125205	-0.12226
GCST90199927	GCST90200168	-0.0999657	-0.08399
GCST90199927	GCST90200169	0.0354752	0.051376
GCST90199927	GCST90200170	0.0505979	0.050392
GCST90199927	GCST90200171	0.0665212	0.071907
GCST90199927	GCST90200172	0.0953198	0.099089
GCST90199927	GCST90200173	-0.128326	-0.11917
GCST90199927	GCST90200174	-0.0824907	-0.076743
GCST90199927	GCST90200175	-0.0554173	-0.038782
GCST90199927	GCST90200176	-0.130532	-0.12481
GCST90199927	GCST90200177	0.174004	0.17475
GCST90199927	GCST90200178	0.137235	0.14835
GCST90199927	GCST90200179	-0.0204485	-0.0097916
GCST90199927	GCST90200180	0.0283106	0.033441
GCST90199927	GCST90200181	0.0403663	0.037176
GCST90199927	GCST90200182	-0.023783	-0.011138
GCST90199927	GCST90200183	0.105854	0.11056
GCST90199927	GCST90200184	0.128038	0.12267
GCST90199927	GCST90200185	0.109907	0.10143
GCST90199927	GCST90200186	0.0486949	0.053828
GCST90199927	GCST90200187	-0.0230885	-0.012837
GCST90199927	GCST90200188	0.0132716	0.024646
GCST90199927	GCST90200189	0.0934914	0.10577
GCST90199927	GCST90200190	0.0213654	0.031188
GCST90199927	GCST90200191	-0.0482667	-0.039752
GCST90199927	GCST90200192	0.00563044	0.015842
GCST90199927	GCST90200193	0.234843	0.22982
GCST90199927	GCST90200194	-0.0472369	-0.029157
GCST90199927	GCST90200383	0.0683923	0.078799
GCST90199927	GCST90200384	0.0541191	0.072378
GCST90199927	GCST90200385	-0.0413445	-0.035645
GCST90199927	GCST90200386	-0.0405596	-0.018812
GCST90199927	GCST90200387	0.0489196	0.044872
GCST90199927	GCST90200388	-0.06357	-0.047994
GCST90199927	GCST90200389	0.00986509	0.022761
GCST90199927	GCST90200390	-0.0175623	-0.012619
GCST90199927	GCST90200391	0.0101966	0.017579
GCST90199927	GCST90200392	0.00398856	0.015012
GCST90199927	GCST90200393	0.0575151	0.056608
GCST90199927	GCST90200394	-0.0323711	-0.021718
GCST90199927	GCST90200395	0.00897842	0.0086454
GCST90199927	GCST90200396	0.0477216	0.055265
GCST90199927	GCST90200397	-0.0426735	-0.034093
GCST90199927	GCST90200398	-0.015048	-0.0044595
GCST90199927	GCST90200399	0.00759647	0.013073
GCST90199927	GCST90200400	0.0146872	0.032758
GCST90199927	GCST90200401	0.166195	0.16525
GCST90199927	GCST90200402	0.0462833	0.065825
GCST90199927	GCST90200403	0.0634241	0.064344
GCST90199927	GCST90200404	0.0515263	0.066388
GCST90199927	GCST90200405	0.0600411	0.065496
GCST90199927	GCST90200406	0.00215936	0.0099189
GCST90199927	GCST90200407	0.0310229	0.033961
GCST90199927	GCST90200408	-0.12362	-0.099322
GCST90199927	GCST90200409	0.00387752	0.0069763
GCST90199927	GCST90200410	-0.0106951	-0.0048113
GCST90199927	GCST90200411	-0.0478482	-0.043
GCST90199927	GCST90200412	-0.106029	-0.08229
GCST90199927	GCST90200413	0.0642354	0.070926
GCST90199927	GCST90200414	-0.0681827	-0.053232
GCST90199927	GCST90200415	0.0255154	0.042878
GCST90199927	GCST90200416	0.0344345	0.050971
GCST90199927	GCST90200417	0.100903	0.093411
GCST90199927	GCST90200418	0.098638	0.094744
GCST90199927	GCST90200419	0.0142742	0.025841
GCST90199927	GCST90200420	0.0750928	0.073641
GCST90199927	GCST90200421	0.0159418	0.008683
GCST90199927	GCST90200422	0.0153911	0.022783
GCST90199927	GCST90200423	0.0572036	0.067405
GCST90199927	GCST90200424	-0.000448401	0.0045391
GCST90199927	GCST90200425	0.0959109	0.091772
GCST90199927	GCST90200426	0.0624625	0.063958
GCST90199927	GCST90200427	0.040731	0.046562
GCST90199927	GCST90200428	-0.035428	-0.034094
GCST90199927	GCST90200429	0.0764537	0.097562
GCST90199927	GCST90200430	-0.143788	-0.11944
GCST90199927	GCST90200431	-0.0414337	-0.028608
GCST90199927	GCST90200432	0.0148141	0.01578
GCST90199927	GCST90200433	0.0592226	0.069373
GCST90199927	GCST90200434	0.0960508	0.092022
GCST90199927	GCST90200435	-0.126771	-0.10901
GCST90199927	GCST90200436	-0.0559259	-0.032937
GCST90199927	GCST90200437	0.0310782	0.033387
GCST90199927	GCST90200438	0.0213324	0.025117
GCST90199927	GCST90200439	-0.0554147	-0.045149
GCST90199927	GCST90200440	-0.0369489	-0.033516
GCST90199927	GCST90200441	0.100915	0.113
GCST90199927	GCST90200442	0.0491762	0.056903
GCST90199927	GCST90200443	0.0115268	0.0085467
GCST90199927	GCST90200444	-0.000847192	0.0082365
GCST90199927	GCST90200445	-0.0213798	-0.014475
GCST90199927	GCST90200446	0.0570465	0.056635
GCST90199927	GCST90200447	-0.0394226	-0.041336
GCST90199927	GCST90200448	-0.0670488	-0.050533
GCST90199927	GCST90200449	-0.0780314	-0.080401
GCST90199927	GCST90200450	0.0148175	0.026047
GCST90199927	GCST90200451	0.00218442	0.0023209
GCST90199927	GCST90200452	0.11076	0.10159
GCST90199927	GCST90200453	-0.0629279	-0.049482
GCST90199927	GCST90200454	0.113922	0.1192
GCST90199927	GCST90200455	-0.0313047	-0.017014
GCST90199927	GCST90200456	-0.0767344	-0.043378
GCST90199927	GCST90200457	-0.0606882	-0.04271
GCST90199927	GCST90200458	0.198425	0.18554
GCST90199927	GCST90200459	-0.0331194	-0.0256
GCST90199927	GCST90200460	-0.0369814	-0.021136
GCST90199927	GCST90200461	0.0297912	0.03038
GCST90199927	GCST90200462	0.0869261	0.088703
GCST90199927	GCST90200463	-0.0455395	-0.039572
GCST90199927	GCST90200464	0.114538	0.12708
GCST90199927	GCST90200465	0.119139	0.12669
GCST90199927	GCST90200466	0.0462149	0.051463
GCST90199927	GCST90200467	0.016898	0.024621
GCST90199927	GCST90200468	0.100908	0.10987
GCST90199927	GCST90200469	0.0895866	0.086352
GCST90199927	GCST90200470	-0.0344051	-0.025933
GCST90199927	GCST90200471	-0.00211328	0.012826
GCST90199927	GCST90200472	-0.0508497	-0.034069
GCST90199927	GCST90200473	0.0357677	0.056213
GCST90199927	GCST90200474	-0.0421294	-0.03473
GCST90199927	GCST90200475	0.0929661	0.11543
GCST90199927	GCST90200476	-0.0481077	-0.03602
GCST90199927	GCST90200477	-0.00969856	-0.00069663
GCST90199927	GCST90200478	-0.0148713	-0.013855
GCST90199927	GCST90200479	0.0506888	0.051664
GCST90199927	GCST90200480	0.0687623	0.068767
GCST90199927	GCST90200481	-0.0183677	-0.013662
GCST90199927	GCST90200482	0.0424147	0.042305
GCST90199927	GCST90200483	0.00158684	0.0091231
GCST90199927	GCST90200484	0.102241	0.10167
GCST90199927	GCST90200485	0.0378482	0.037133
GCST90199927	GCST90200486	-0.0614384	-0.041832
GCST90199927	GCST90200487	-0.0720727	-0.04854
GCST90199927	GCST90200488	-0.0997551	-0.097284
GCST90199927	GCST90200489	-0.0129883	0.00019908
GCST90199927	GCST90200490	-0.0508801	-0.054953
GCST90199927	GCST90200491	-0.0358357	-0.025536
GCST90199927	GCST90200492	0.0137457	0.021481
GCST90199927	GCST90200493	-0.0336739	-0.02846
GCST90199927	GCST90200494	0.0582124	0.058182
GCST90199927	GCST90200495	-0.00433281	0.0012454
GCST90199927	GCST90200496	-0.0302872	-0.014308
GCST90199927	GCST90200497	0.0163908	0.027033
GCST90199927	GCST90200498	-0.0495041	-0.031869
GCST90199927	GCST90200499	0.0325496	0.034052
GCST90199927	GCST90200500	-0.0311913	-0.015988
GCST90199927	GCST90200501	0.0415624	0.05253
GCST90199927	GCST90200502	0.0720906	0.077556
GCST90199927	GCST90200503	0.0423999	0.03329
GCST90199927	GCST90200504	0.0315584	0.043598
GCST90199927	GCST90200505	0.0487467	0.053414
GCST90199927	GCST90200506	0.101222	0.094627
GCST90199927	GCST90200507	0.0758119	0.082019
GCST90199927	GCST90200508	-0.0444159	-0.024828
GCST90199927	GCST90200509	0.0463775	0.039733
GCST90199927	GCST90200510	0.0444016	0.041037
GCST90199927	GCST90200511	0.169986	0.17546
GCST90199927	GCST90200512	-0.006776	0.0077084
GCST90199927	GCST90200513	0.0632946	0.061918
GCST90199927	GCST90200514	-0.0430633	-0.041579
GCST90199927	GCST90200515	-0.0418299	-0.031901
GCST90199927	GCST90200516	0.0442793	0.069324
GCST90199927	GCST90200517	0.0509819	0.052979
GCST90199927	GCST90200518	-0.0448695	-0.04702
GCST90199927	GCST90200519	-0.0887308	-0.080419
GCST90199927	GCST90200520	0.0230811	0.035908
GCST90199927	GCST90200521	-0.0949367	-0.078573
GCST90199927	GCST90200522	-0.0500401	-0.037583
GCST90199927	GCST90200523	0.00433761	0.02099
GCST90199927	GCST90200524	0.00315293	0.002702
GCST90199927	GCST90200525	-0.0317619	-0.027487
GCST90199927	GCST90200526	-0.106571	-0.081024
GCST90199927	GCST90200527	0.139018	0.1387
GCST90199927	GCST90200528	0.000363574	0.0072283
GCST90199927	GCST90200529	0.0158961	0.030413
GCST90199927	GCST90200530	0.00148025	0.014391
GCST90199927	GCST90200531	-0.0306643	-0.015965
GCST90199927	GCST90200532	-0.118195	-0.085135
GCST90199927	GCST90200533	-0.0632187	-0.053527
GCST90199927	GCST90200534	-0.0477676	-0.037876
GCST90199927	GCST90200535	-0.0346647	-0.041916
GCST90199927	GCST90200536	0.0456875	0.058273
GCST90199927	GCST90200537	-0.0144309	-0.00022354
GCST90199927	GCST90200538	0.0820251	0.076871
GCST90199927	GCST90200539	0.0324726	0.045687
GCST90199927	GCST90200540	0.00681911	0.0088512
GCST90199927	GCST90200541	0.0174363	-0.0029617
GCST90199927	GCST90200542	0.063798	0.067695
GCST90199927	GCST90200543	0.0131752	0.015064
GCST90199927	GCST90200544	-0.0143742	0.006411
GCST90199927	GCST90200545	0.0525313	0.062111
GCST90199927	GCST90200546	0.0535424	0.055163
GCST90199927	GCST90200547	-0.00840524	0.0016636
GCST90199927	GCST90200548	-0.0661048	-0.039301
GCST90199927	GCST90200549	-0.0249828	-0.02455
GCST90199927	GCST90200550	0.0139096	0.023039
GCST90199927	GCST90200551	-0.0818446	-0.079127
GCST90199927	GCST90200552	-0.0272391	-0.015532
GCST90199927	GCST90200553	-0.0157075	-0.0074364
GCST90199927	GCST90200554	-0.0745424	-0.061635
GCST90199927	GCST90200555	0.0662294	0.076712
GCST90199927	GCST90200556	0.0266391	0.025556
GCST90199927	GCST90200557	-0.00164494	0.021777
GCST90199927	GCST90200558	-0.0181367	-0.02098
GCST90199927	GCST90200559	0.110711	0.10907
GCST90199927	GCST90200560	0.0991133	0.098957
GCST90199927	GCST90200561	-0.0152068	-0.012713
GCST90199927	GCST90200562	0.0130817	0.019507
GCST90199927	GCST90200563	-0.0138881	-0.016537
GCST90199927	GCST90200564	-0.00617514	0.0024081
GCST90199927	GCST90200565	0.0721873	0.068354
GCST90199927	GCST90200566	-0.0676141	-0.039355
GCST90199927	GCST90200567	-0.0173787	-0.01362
GCST90199927	GCST90200568	-0.048722	-0.039576
GCST90199927	GCST90200569	0.114603	0.11641
GCST90199927	GCST90200570	-0.0427917	-0.037063
GCST90199927	GCST90200571	-0.0697372	-0.048198
GCST90199927	GCST90200572	-0.00648491	0.0071998
GCST90199927	GCST90200573	-0.0032254	-0.0049809
GCST90199927	GCST90200574	-0.00550368	-0.01796
GCST90199927	GCST90200575	0.0279579	0.030901
GCST90199927	GCST90200576	-0.0154363	-0.0033683
GCST90199927	GCST90200577	0.0599145	0.059347
GCST90199927	GCST90200578	-0.00689483	0.0068031
GCST90199927	GCST90200579	-0.0354986	-0.011989
GCST90199927	GCST90200580	0.0611834	0.063878
GCST90199927	GCST90200581	-0.068491	-0.048175
GCST90199927	GCST90200582	0.0786109	0.078539
GCST90199927	GCST90200583	0.0114497	0.012691
GCST90199927	GCST90200584	-0.0518686	-0.051285
GCST90199927	GCST90200585	-0.0706791	-0.063403
GCST90199927	GCST90200586	-0.074087	-0.047461
GCST90199927	GCST90200587	0.0871168	0.10697
GCST90199927	GCST90200588	0.03374	0.03219
GCST90199927	GCST90200589	0.0567064	0.045796
GCST90199927	GCST90200590	-0.0714867	-0.056863
GCST90199927	GCST90200591	-0.0400087	-0.039804
GCST90199927	GCST90200592	0.0667288	0.077401
GCST90199927	GCST90200593	0.00880739	0.015161
GCST90199927	GCST90200594	-0.0603781	-0.044813
GCST90199927	GCST90200595	0.0277477	0.029474
GCST90199927	GCST90200596	-0.0622254	-0.06276
GCST90199927	GCST90200597	-0.021997	-0.026235
GCST90199927	GCST90200598	-0.0195431	-0.0084883
GCST90199927	GCST90200599	-0.0358579	-0.018373
GCST90199927	GCST90200600	0.0212759	0.023903
GCST90199927	GCST90200601	0.0467695	0.067697
GCST90199927	GCST90200602	-0.0650172	-0.05878
GCST90199927	GCST90200603	-0.0198516	-0.012381
GCST90199927	GCST90200604	-0.00879337	-0.0070083
GCST90199927	GCST90200605	0.0461572	0.050075
GCST90199927	GCST90200606	0.0689623	0.0859
GCST90199927	GCST90200607	0.144155	0.16153
GCST90199927	GCST90200608	0.0958723	0.09521
GCST90199927	GCST90200609	0.0552935	0.042287
GCST90199927	GCST90200610	0.136589	0.13987
GCST90199927	GCST90200611	-0.00284433	-0.0035588
GCST90199927	GCST90200612	-0.00240297	0.0094004
GCST90199927	GCST90200613	-0.0604694	-0.052767
GCST90199927	GCST90200614	0.137094	0.14981
GCST90199927	GCST90200615	0.0907849	0.088593
GCST90199927	GCST90200616	0.0749101	0.08224
GCST90199927	GCST90200617	0.00675039	0.0053956
GCST90199927	GCST90200618	0.0925508	0.091498
GCST90199927	GCST90200619	-0.0155674	-0.014737
GCST90199927	GCST90200620	-0.000894783	-0.004833
GCST90199927	GCST90200621	0.0938314	0.084167
GCST90199927	GCST90200622	-0.0244017	-0.031071
GCST90199927	GCST90200623	0.00531283	0.022181
GCST90199927	GCST90200624	-0.0464705	-0.028076
GCST90199927	GCST90200625	0.115329	0.11862
GCST90199927	GCST90200626	-0.0331913	-0.027489
GCST90199927	GCST90200627	-0.0392924	-0.035159
GCST90199927	GCST90200628	0.0652317	0.07306
GCST90199927	GCST90200629	-0.0990834	-0.084977
GCST90199927	GCST90200630	-0.0418431	-0.024627
GCST90199927	GCST90200631	-0.00535903	-0.0098382
GCST90199927	GCST90200632	-0.0250375	-0.02475
GCST90199927	GCST90200633	-0.0479781	-0.040842
GCST90199927	GCST90200634	-0.0777212	-0.066829
GCST90199927	GCST90200635	-0.0112079	0.011334
GCST90199927	GCST90200636	-0.0481211	-0.024236
GCST90199927	GCST90200637	-0.0462195	-0.041183
GCST90199927	GCST90200638	-0.0799128	-0.069306
GCST90199927	GCST90200639	-0.0151725	-0.017814
GCST90199927	GCST90200640	-0.0418781	-0.040584
GCST90199927	GCST90200641	0.00673095	0.022636
GCST90199927	GCST90200642	-0.0470178	-0.026733
GCST90199927	GCST90200643	-0.0413363	-0.021246
GCST90199927	GCST90200644	-0.0138128	-0.0013585
GCST90199927	GCST90200645	0.00273688	-0.002044
GCST90199927	GCST90200646	0.0101351	0.027788
GCST90199927	GCST90200647	0.116498	0.11179
GCST90199927	GCST90200648	-0.00348214	-0.0088884
GCST90199927	GCST90200649	-0.00506396	0.0028892
GCST90199927	GCST90200650	-0.0243324	-0.012169
GCST90199927	GCST90200651	0.00803888	0.019184
GCST90199927	GCST90200652	-0.0303711	-0.021874
GCST90199927	GCST90200653	-0.0213561	-0.0080153
GCST90199927	GCST90200654	0.0326605	0.035679
GCST90199927	GCST90200655	-0.00431821	-0.0038539
GCST90199927	GCST90200656	-0.0784523	-0.066816
GCST90199927	GCST90200657	0.115453	0.12916
GCST90199927	GCST90200658	0.0315003	0.038839
GCST90199927	GCST90200659	-0.0445343	-0.051782
GCST90199927	GCST90200660	0.0425365	0.053101
GCST90199927	GCST90200661	-0.00919219	-0.012208
GCST90199927	GCST90200662	0.00532712	0.013763
GCST90199927	GCST90200663	-0.106243	-0.099572
GCST90199927	GCST90200664	0.0482916	0.046141
GCST90199927	GCST90200665	-0.0468541	-0.023374
GCST90199927	GCST90200666	-0.103541	-0.074111
GCST90199927	GCST90200667	0.0723511	0.069567
GCST90199927	GCST90200668	0.0230917	0.025498
GCST90199927	GCST90200669	-0.00677584	8.6324e-05
GCST90199927	GCST90200670	0.0694855	0.076953
GCST90199927	GCST90200671	-0.0430068	-0.025182
GCST90199927	GCST90200672	-0.0256007	-0.018349
GCST90199927	GCST90200673	-0.0818736	-0.061433
GCST90199927	GCST90200674	0.0554038	0.062445
GCST90199927	GCST90200675	0.0339553	0.038525
GCST90199927	GCST90200676	0.0344842	0.03919
GCST90199927	GCST90200677	0.000467029	0.011695
GCST90199927	GCST90200678	0.0584216	0.06163
GCST90199927	GCST90200679	0.110703	0.11909
GCST90199927	GCST90200680	-0.0989733	-0.084765
GCST90199927	GCST90200681	-0.0835407	-0.077937
GCST90199927	GCST90200682	0.0485034	0.062695
GCST90199927	GCST90200683	0.033677	0.029504
GCST90199927	GCST90200684	0.0154505	0.030441
GCST90199927	GCST90200685	0.00859319	0.017202
GCST90199927	GCST90200686	0.0746842	0.078408
GCST90199927	GCST90200687	0.125683	0.13193
GCST90199927	GCST90200688	-0.0171041	-0.005048
GCST90199927	GCST90200689	-0.0311327	-0.01927
GCST90199927	GCST90200690	0.0485666	0.063491
GCST90199927	GCST90200691	0.18304	0.18717
GCST90199927	GCST90200692	0.0204301	0.024727
GCST90199927	GCST90200693	-0.0463115	-0.036248
GCST90199927	GCST90200694	0.0281262	0.042446
GCST90199927	GCST90200695	0.00951512	0.020689
GCST90199927	GCST90200696	-0.0166443	-0.00057539
GCST90199927	GCST90200697	-0.00513202	0.0031535
GCST90199927	GCST90200698	0.00469776	0.012469
GCST90199927	GCST90200699	-0.0214899	-0.012556
GCST90199927	GCST90200700	-0.0671828	-0.072018
GCST90199927	GCST90200701	0.0711181	0.078193
GCST90199927	GCST90200702	0.0662936	0.077788
GCST90199927	GCST90200703	0.0760551	0.087342
GCST90199927	GCST90200704	0.0866795	0.099134
GCST90199927	GCST90200705	-0.0261411	-0.014783
GCST90199927	GCST90200706	0.068553	0.077378
GCST90199927	GCST90200707	-0.021906	-0.0055489
GCST90199927	GCST90200708	-0.0635673	-0.056124
GCST90199927	GCST90200709	-0.02519	-0.014448
GCST90199927	GCST90200710	-0.0305639	-0.019901
GCST90199927	GCST90200711	-0.0222165	-0.010773
GCST90199928	GCST90199621	0.00841015	0.0339
GCST90199928	GCST90199622	0.0597956	0.0392
GCST90199928	GCST90199623	0.0479796	0.0432
GCST90199928	GCST90199624	0.0385781	0.0395
GCST90199928	GCST90199625	0.045963	0.0512
GCST90199928	GCST90199626	-0.0113572	-0.0066
GCST90199928	GCST90199627	0.0405848	0.0428
GCST90199928	GCST90199628	-0.00811754	0.0078
GCST90199928	GCST90199629	0.332837	0.3432
GCST90199928	GCST90199630	-0.026525	-0.0131
GCST90199928	GCST90199631	0.0855196	0.094
GCST90199928	GCST90199632	0.00968223	0.0186
GCST90199928	GCST90199633	0.0105385	0.0277
GCST90199928	GCST90199634	-0.0226868	-0.0143
GCST90199928	GCST90199635	-0.00037877	0.0029
GCST90199928	GCST90199636	-0.00350296	0.0093
GCST90199928	GCST90199637	0.0484501	0.0609
GCST90199928	GCST90199638	0.090645	0.1
GCST90199928	GCST90199639	0.0640779	0.0711
GCST90199928	GCST90199640	0.014991	0.0259
GCST90199928	GCST90199641	0.0257497	0.0192
GCST90199928	GCST90199642	0.0353908	0.0503
GCST90199928	GCST90199643	0.0494357	0.0645
GCST90199928	GCST90199644	0.00776289	0.0093
GCST90199928	GCST90199645	0.0645898	0.0615
GCST90199928	GCST90199646	-0.0335875	-0.0242
GCST90199928	GCST90199647	0.0158959	0.011
GCST90199928	GCST90199648	0.024376	0.0314
GCST90199928	GCST90199649	0.241959	0.2504
GCST90199928	GCST90199650	0.0782312	0.0853
GCST90199928	GCST90199651	0.167051	0.1719
GCST90199928	GCST90199652	0.00655218	0.0183
GCST90199928	GCST90199653	0.168165	0.1711
GCST90199928	GCST90199654	0.0696196	0.0632
GCST90199928	GCST90199655	0.0677156	0.0768
GCST90199928	GCST90199656	-0.0409125	-0.0159
GCST90199928	GCST90199657	0.0593818	0.0746
GCST90199928	GCST90199658	0.0257886	0.051
GCST90199928	GCST90199659	0.216902	0.2331
GCST90199928	GCST90199660	0.154326	0.1579
GCST90199928	GCST90199661	0.0482164	0.0509
GCST90199928	GCST90199662	0.0441918	0.0468
GCST90199928	GCST90199663	0.0381374	0.0441
GCST90199928	GCST90199664	0.0505428	0.0634
GCST90199928	GCST90199665	0.0742434	0.0692
GCST90199928	GCST90199666	0.155447	0.1594
GCST90199928	GCST90199667	0.0775928	0.0923
GCST90199928	GCST90199668	-0.0327603	-0.0278
GCST90199928	GCST90199669	0.00742227	0.009
GCST90199928	GCST90199670	-0.00142983	0.0163
GCST90199928	GCST90199671	0.0151092	0.0215
GCST90199928	GCST90199672	0.0477889	0.0626
GCST90199928	GCST90199673	0.0497922	0.0566
GCST90199928	GCST90199674	0.0607235	0.0673
GCST90199928	GCST90199675	-0.0373942	-0.0101
GCST90199928	GCST90199676	0.214748	0.225
GCST90199928	GCST90199677	0.0371864	0.0456
GCST90199928	GCST90199678	0.062979	0.0632
GCST90199928	GCST90199679	0.00233187	0.0018
GCST90199928	GCST90199680	-0.00965285	-0.0048
GCST90199928	GCST90199681	0.0254388	0.0315
GCST90199928	GCST90199682	0.0518906	0.0628
GCST90199928	GCST90199683	0.011951	0.02
GCST90199928	GCST90199684	0.353579	0.3652
GCST90199928	GCST90199685	0.192149	0.2012
GCST90199928	GCST90199686	0.0187682	0.0141
GCST90199928	GCST90199687	0.0300776	0.0395
GCST90199928	GCST90199688	0.0635386	0.0728
GCST90199928	GCST90199689	0.0545286	0.0622
GCST90199928	GCST90199690	0.0189258	0.0125
GCST90199928	GCST90199691	0.0482262	0.0706
GCST90199928	GCST90199692	0.0244229	0.0193
GCST90199928	GCST90199693	-0.00440586	-0.0024
GCST90199928	GCST90199694	0.054889	0.0478
GCST90199928	GCST90199720	-0.0413417	-0.0425
GCST90199928	GCST90199721	0.100988	0.1002
GCST90199928	GCST90199722	-0.0204915	-0.0236
GCST90199928	GCST90199723	0.0174575	0.0146
GCST90199928	GCST90199724	0.00951167	0.0128
GCST90199928	GCST90199725	0.0747905	0.0697
GCST90199928	GCST90199726	0.0542564	0.0729
GCST90199928	GCST90199727	0.330646	0.3415
GCST90199928	GCST90199728	0.161101	0.1583
GCST90199928	GCST90199729	-0.0285009	-0.031
GCST90199928	GCST90199730	0.0611835	0.0633
GCST90199928	GCST90199731	0.112369	0.1116
GCST90199928	GCST90199732	0.387249	0.3957
GCST90199928	GCST90199733	0.404419	0.4109
GCST90199928	GCST90199734	-0.0105855	0.0032
GCST90199928	GCST90199735	0.0218939	0.0417
GCST90199928	GCST90199736	0.00763746	0.0314
GCST90199928	GCST90199737	0.0468078	0.0473
GCST90199928	GCST90199738	0.0453299	0.0341
GCST90199928	GCST90199739	-0.0390805	-0.042
GCST90199928	GCST90199740	-0.0407449	-0.0201
GCST90199928	GCST90199741	0.0675732	0.0738
GCST90199928	GCST90199742	0.277741	0.2838
GCST90199928	GCST90199743	0.231804	0.2411
GCST90199928	GCST90199744	0.149973	0.1462
GCST90199928	GCST90199745	0.04321	0.0698
GCST90199928	GCST90199746	0.0689725	0.0913
GCST90199928	GCST90199747	0.00842699	0.0172
GCST90199928	GCST90199748	0.114116	0.1127
GCST90199928	GCST90199749	0.0671459	0.0671
GCST90199928	GCST90199750	0.00733229	0.0063
GCST90199928	GCST90199751	0.0422207	0.0475
GCST90199928	GCST90199752	0.0382599	0.032
GCST90199928	GCST90199753	0.0465679	0.0602
GCST90199928	GCST90199754	0.0333354	0.0413
GCST90199928	GCST90199755	0.0162656	0.0288
GCST90199928	GCST90199756	0.0527628	0.0523
GCST90199928	GCST90199757	0.0433069	0.0309
GCST90199928	GCST90199758	-0.024008	-0.0048
GCST90199928	GCST90199759	0.0256886	0.0253
GCST90199928	GCST90199760	0.0368292	0.0469
GCST90199928	GCST90199761	-0.0878377	-0.0724
GCST90199928	GCST90199762	-0.00359582	0.0202
GCST90199928	GCST90199763	0.0605487	0.0601
GCST90199928	GCST90199764	-0.0413276	-0.0203
GCST90199928	GCST90199765	0.00242267	0.0101
GCST90199928	GCST90199766	-0.00339621	0.0194
GCST90199928	GCST90199767	0.0210286	0.0541
GCST90199928	GCST90199768	-0.0394003	-0.0145
GCST90199928	GCST90199769	0.0224515	0.0297
GCST90199928	GCST90199770	0.26802	0.2767
GCST90199928	GCST90199771	0.00626204	0.0228
GCST90199928	GCST90199772	0.521675	0.5297
GCST90199928	GCST90199773	-0.00593461	0.0077
GCST90199928	GCST90199774	0.083662	0.0878
GCST90199928	GCST90199775	0.0501291	0.0667
GCST90199928	GCST90199776	-0.0172243	-0.0089
GCST90199928	GCST90199777	0.287891	0.2976
GCST90199928	GCST90199778	-0.00977812	0.006
GCST90199928	GCST90199779	-0.0375459	-0.0297
GCST90199928	GCST90199780	0.330484	0.3489
GCST90199928	GCST90199781	0.0420892	0.0353
GCST90199928	GCST90199783	0.0784619	0.0745
GCST90199928	GCST90199784	-0.0207891	-0.0119
GCST90199928	GCST90199785	0.05717	0.0558
GCST90199928	GCST90199786	0.0233378	0.0452
GCST90199928	GCST90199787	0.053125	0.0598
GCST90199928	GCST90199788	0.213154	0.2242
GCST90199928	GCST90199789	0.553226	0.5609
GCST90199928	GCST90199790	0.314825	0.3229
GCST90199928	GCST90199791	0.312911	0.3194
GCST90199928	GCST90199792	0.455437	0.4664
GCST90199928	GCST90199793	0.32192	0.3279
GCST90199928	GCST90199794	0.294731	0.3047
GCST90199928	GCST90199795	0.315935	0.3251
GCST90199928	GCST90199796	0.155365	0.1555
GCST90199928	GCST90199797	0.058315	0.0662
GCST90199928	GCST90199798	0.0740283	0.0811
GCST90199928	GCST90199799	-0.00516708	0.0202
GCST90199928	GCST90199800	0.0218938	0.0344
GCST90199928	GCST90199801	-0.0111073	0.011
GCST90199928	GCST90199802	-0.000146938	0.0186
GCST90199928	GCST90199803	0.0704382	0.0691
GCST90199928	GCST90199804	0.10154	0.1063
GCST90199928	GCST90199805	0.0315809	0.0315
GCST90199928	GCST90199806	0.081095	0.0901
GCST90199928	GCST90199807	0.0726103	0.0786
GCST90199928	GCST90199808	0.314403	0.3212
GCST90199928	GCST90199809	-0.0462744	-0.0369
GCST90199928	GCST90199810	0.275008	0.2844
GCST90199928	GCST90199811	0.00411024	0.0121
GCST90199928	GCST90199812	0.046595	0.0389
GCST90199928	GCST90199813	-0.0330187	-0.0164
GCST90199928	GCST90199814	0.0365503	0.0363
GCST90199928	GCST90199815	0.0137218	0.034
GCST90199928	GCST90199816	0.0252518	0.0315
GCST90199928	GCST90199817	0.029217	0.0326
GCST90199928	GCST90199818	0.0497417	0.0573
GCST90199928	GCST90199819	-0.0230113	-0.0039
GCST90199928	GCST90199845	0.0571412	0.067
GCST90199928	GCST90199846	0.158483	0.1674
GCST90199928	GCST90199847	0.0292153	0.0433
GCST90199928	GCST90199848	0.00748876	0.026
GCST90199928	GCST90199849	-0.0122997	0.0119
GCST90199928	GCST90199850	0.051792	0.0493
GCST90199928	GCST90199851	-0.0147566	-0.0044
GCST90199928	GCST90199852	-0.00034641	-0.0026
GCST90199928	GCST90199853	0.0271454	0.0282
GCST90199928	GCST90199854	0.00391069	0.0056
GCST90199928	GCST90199855	0.053194	0.0396
GCST90199928	GCST90199856	0.0542219	0.0531
GCST90199928	GCST90199857	0.00270966	0.0105
GCST90199928	GCST90199858	0.0471259	0.0377
GCST90199928	GCST90199859	0.00620315	0.0171
GCST90199928	GCST90199860	0.00509157	0.0166
GCST90199928	GCST90199861	0.0425303	0.0517
GCST90199928	GCST90199862	0.00895573	0.0118
GCST90199928	GCST90199863	-0.031296	-0.0121
GCST90199928	GCST90199864	-0.0219427	-0.0055
GCST90199928	GCST90199865	0.0640564	0.0619
GCST90199928	GCST90199866	-0.0163262	-0.0004
GCST90199928	GCST90199867	0.0188061	0.0215
GCST90199928	GCST90199868	-0.00287897	0.0208
GCST90199928	GCST90199869	0.0401179	0.0449
GCST90199928	GCST90199929	0.150486	0.153
GCST90199928	GCST90199930	-0.0502527	-0.0506
GCST90199928	GCST90199931	0.0265558	0.0471
GCST90199928	GCST90199932	-0.0727623	-0.0436
GCST90199928	GCST90199933	0.00216872	0.005
GCST90199928	GCST90199934	0.0386886	0.0456
GCST90199928	GCST90199935	0.0174954	0.0264
GCST90199928	GCST90199936	0.0270771	0.038
GCST90199928	GCST90199937	-0.030983	-0.0249
GCST90199928	GCST90199938	0.0736565	0.0784
GCST90199928	GCST90199939	-0.0234539	-0.0149
GCST90199928	GCST90199940	0.0700143	0.0689
GCST90199928	GCST90199941	-0.0140363	0.0037
GCST90199928	GCST90199942	-0.0188154	-0.0123
GCST90199928	GCST90199943	0.0106278	0.0154
GCST90199928	GCST90199944	-0.0280147	-0.0229
GCST90199928	GCST90200045	0.233311	0.2537
GCST90199928	GCST90200046	0.0189199	0.0286
GCST90199928	GCST90200047	0.0354829	0.045
GCST90199928	GCST90200048	0.00200862	0.0142
GCST90199928	GCST90200049	0.0972513	0.1057
GCST90199928	GCST90200050	-0.0113996	-0.0013
GCST90199928	GCST90200051	0.147213	0.142
GCST90199928	GCST90200052	-0.006556	0.0039
GCST90199928	GCST90200053	0.111408	0.1194
GCST90199928	GCST90200054	0.24114	0.2618
GCST90199928	GCST90200055	0.00371318	0.0057
GCST90199928	GCST90200056	-0.00278732	0.0107
GCST90199928	GCST90200057	0.0539987	0.0573
GCST90199928	GCST90200058	0.0338321	0.0307
GCST90199928	GCST90200059	0.0366494	0.0484
GCST90199928	GCST90200060	0.0474672	0.0536
GCST90199928	GCST90200061	0.109418	0.1138
GCST90199928	GCST90200062	0.207097	0.2194
GCST90199928	GCST90200063	0.130386	0.1391
GCST90199928	GCST90200064	0.181112	0.1908
GCST90199928	GCST90200065	0.0945877	0.1053
GCST90199928	GCST90200066	-0.0183886	-0.0095
GCST90199928	GCST90200067	0.218186	0.2268
GCST90199928	GCST90200068	0.132302	0.1465
GCST90199928	GCST90200069	-0.0489	-0.0282
GCST90199928	GCST90200070	0.0060372	0.0106
GCST90199928	GCST90200071	0.0618925	0.0795
GCST90199928	GCST90200072	-0.0633551	-0.0651
GCST90199928	GCST90200073	0.230232	0.2196
GCST90199928	GCST90200074	0.294409	0.3061
GCST90199928	GCST90200075	0.0516686	0.0614
GCST90199928	GCST90200076	0.135346	0.132
GCST90199928	GCST90200077	0.238063	0.231
GCST90199928	GCST90200078	0.19111	0.1868
GCST90199928	GCST90200079	0.20255	0.2221
GCST90199928	GCST90200080	0.212876	0.2239
GCST90199928	GCST90200081	0.0799405	0.0719
GCST90199928	GCST90200082	0.202938	0.2238
GCST90199928	GCST90200083	0.0593059	0.0682
GCST90199928	GCST90200084	0.0705032	0.0841
GCST90199928	GCST90200085	0.0946811	0.1037
GCST90199928	GCST90200086	0.0416004	0.0583
GCST90199928	GCST90200087	0.00822867	0.0277
GCST90199928	GCST90200088	-0.0507317	-0.0494
GCST90199928	GCST90200089	0.0344127	0.0468
GCST90199928	GCST90200090	0.0489896	0.0647
GCST90199928	GCST90200091	0.0392094	0.0611
GCST90199928	GCST90200092	-0.0249813	-0.0141
GCST90199928	GCST90200093	0.0201952	0.0303
GCST90199928	GCST90200094	0.0338351	0.0403
GCST90199928	GCST90200095	0.190903	0.1895
GCST90199928	GCST90200096	-0.00136354	0.0119
GCST90199928	GCST90200097	0.0204693	0.0192
GCST90199928	GCST90200098	0.0690725	0.0726
GCST90199928	GCST90200099	0.231924	0.2383
GCST90199928	GCST90200100	-0.0285003	-0.0134
GCST90199928	GCST90200101	0.0110949	0.0312
GCST90199928	GCST90200102	0.212469	0.2076
GCST90199928	GCST90200103	0.14191	0.1498
GCST90199928	GCST90200104	0.0493571	0.0467
GCST90199928	GCST90200105	0.119747	0.1315
GCST90199928	GCST90200106	0.0199056	0.0517
GCST90199928	GCST90200107	0.0520735	0.0536
GCST90199928	GCST90200108	0.114025	0.1097
GCST90199928	GCST90200109	0.148215	0.1632
GCST90199928	GCST90200110	0.0132597	0.011
GCST90199928	GCST90200111	0.0985404	0.1076
GCST90199928	GCST90200112	0.0850381	0.0922
GCST90199928	GCST90200113	0.0656135	0.0797
GCST90199928	GCST90200114	0.0853944	0.096
GCST90199928	GCST90200115	0.138618	0.1636
GCST90199928	GCST90200116	0.117385	0.1345
GCST90199928	GCST90200117	-0.000965469	0.0108
GCST90199928	GCST90200118	0.104211	0.1014
GCST90199928	GCST90200119	0.0466856	0.0626
GCST90199928	GCST90200120	0.056087	0.0633
GCST90199928	GCST90200121	0.0938808	0.1026
GCST90199928	GCST90200122	0.111442	0.107
GCST90199928	GCST90200123	0.0074585	0.0157
GCST90199928	GCST90200124	0.00429523	0.0046
GCST90199928	GCST90200125	0.115607	0.1281
GCST90199928	GCST90200126	0.0724181	0.0724
GCST90199928	GCST90200127	0.082829	0.0927
GCST90199928	GCST90200128	-0.0102199	-0.0119
GCST90199928	GCST90200129	0.0811924	0.088
GCST90199928	GCST90200130	0.0603841	0.0759
GCST90199928	GCST90200131	0.0721809	0.078
GCST90199928	GCST90200132	0.0540244	0.0541
GCST90199928	GCST90200133	0.0411918	0.036
GCST90199928	GCST90200134	0.0344194	0.0411
GCST90199928	GCST90200135	0.113877	0.1244
GCST90199928	GCST90200136	0.1604	0.1702
GCST90199928	GCST90200137	0.135488	0.1494
GCST90199928	GCST90200138	0.140849	0.1306
GCST90199928	GCST90200139	0.102097	0.1224
GCST90199928	GCST90200140	0.0147869	0.0313
GCST90199928	GCST90200141	0.0344128	0.0339
GCST90199928	GCST90200142	0.0904145	0.0954
GCST90199928	GCST90200143	0.156126	0.155
GCST90199928	GCST90200144	0.130594	0.1337
GCST90199928	GCST90200145	0.1568	0.1679
GCST90199928	GCST90200146	-0.0143711	-0.0088
GCST90199928	GCST90200147	0.00635925	0.0185
GCST90199928	GCST90200148	0.165708	0.1646
GCST90199928	GCST90200149	0.182243	0.1875
GCST90199928	GCST90200150	0.0562889	0.0769
GCST90199928	GCST90200151	-0.0132878	-0.0223
GCST90199928	GCST90200152	0.0330187	0.0301
GCST90199928	GCST90200153	-0.00682095	0.0049
GCST90199928	GCST90200154	0.0200616	0.0175
GCST90199928	GCST90200155	-0.00680906	-0.0026
GCST90199928	GCST90200156	-0.066463	-0.0479
GCST90199928	GCST90200157	0.0301172	0.0387
GCST90199928	GCST90200158	0.0215694	0.0183
GCST90199928	GCST90200159	0.0216755	0.0375
GCST90199928	GCST90200160	0.0237213	0.027
GCST90199928	GCST90200161	0.221861	0.2282
GCST90199928	GCST90200162	0.030918	0.0246
GCST90199928	GCST90200163	-0.0461142	-0.0397
GCST90199928	GCST90200164	0.0703462	0.0679
GCST90199928	GCST90200165	0.0519605	0.0499
GCST90199928	GCST90200166	0.054833	0.0553
GCST90199928	GCST90200167	-0.0306928	-0.0281
GCST90199928	GCST90200168	-0.0197212	0.0032
GCST90199928	GCST90200169	0.169776	0.177
GCST90199928	GCST90200170	0.0447642	0.0616
GCST90199928	GCST90200171	0.036958	0.0375
GCST90199928	GCST90200172	0.0252563	0.0343
GCST90199928	GCST90200173	-0.0350819	-0.0366
GCST90199928	GCST90200174	0.0353982	0.028
GCST90199928	GCST90200175	-0.00336182	-0.0048
GCST90199928	GCST90200176	-0.019035	-0.0189
GCST90199928	GCST90200177	0.0298181	0.0051
GCST90199928	GCST90200178	0.0234775	0.0167
GCST90199928	GCST90200179	-0.0256617	-0.0059
GCST90199928	GCST90200180	0.00946317	0.0149
GCST90199928	GCST90200181	-0.0229516	-0.0126
GCST90199928	GCST90200182	0.0117073	0.0129
GCST90199928	GCST90200183	0.0140126	0.0214
GCST90199928	GCST90200184	0.0321339	0.0317
GCST90199928	GCST90200185	0.0265681	0.0226
GCST90199928	GCST90200186	0.0117624	0.0213
GCST90199928	GCST90200187	0.00599596	0.0051
GCST90199928	GCST90200188	0.0469008	0.0602
GCST90199928	GCST90200189	0.014048	0.017
GCST90199928	GCST90200190	-0.0143646	-0.0094
GCST90199928	GCST90200191	0.0331281	0.0345
GCST90199928	GCST90200192	-0.0261045	-0.0063
GCST90199928	GCST90200193	0.0446672	0.0361
GCST90199928	GCST90200194	0.0522697	0.0565
GCST90199928	GCST90200383	0.0217608	0.036
GCST90199928	GCST90200384	0.0663972	0.0626
GCST90199928	GCST90200385	0.0355145	0.0468
GCST90199928	GCST90200386	0.0345038	0.0442
GCST90199928	GCST90200387	0.0594647	0.0719
GCST90199928	GCST90200388	0.0770605	0.0735
GCST90199928	GCST90200389	0.0236436	0.0313
GCST90199928	GCST90200390	0.222789	0.2225
GCST90199928	GCST90200391	-0.00748507	0.0091
GCST90199928	GCST90200392	0.0373861	0.0414
GCST90199928	GCST90200393	0.0493537	0.0649
GCST90199928	GCST90200394	0.0263525	0.0205
GCST90199928	GCST90200395	0.0257209	0.0331
GCST90199928	GCST90200396	-0.00593489	0.0041
GCST90199928	GCST90200397	0.162823	0.1664
GCST90199928	GCST90200398	0.0820746	0.1005
GCST90199928	GCST90200399	0.0556222	0.0668
GCST90199928	GCST90200400	0.00300114	0.012
GCST90199928	GCST90200401	0.0361283	0.0403
GCST90199928	GCST90200402	-0.0178625	-0.002
GCST90199928	GCST90200403	0.0730201	0.0797
GCST90199928	GCST90200404	0.046292	0.0561
GCST90199928	GCST90200405	0.165732	0.177
GCST90199928	GCST90200406	-0.0482254	-0.0435
GCST90199928	GCST90200407	0.0462633	0.0633
GCST90199928	GCST90200408	0.0413501	0.0468
GCST90199928	GCST90200409	0.157352	0.1607
GCST90199928	GCST90200410	0.152883	0.1554
GCST90199928	GCST90200411	0.0256854	0.029
GCST90199928	GCST90200412	-0.0334424	-0.0276
GCST90199928	GCST90200413	-0.000586732	-0.0026
GCST90199928	GCST90200414	0.138364	0.1339
GCST90199928	GCST90200415	-0.00240611	-0.0032
GCST90199928	GCST90200416	0.00193273	0.0071
GCST90199928	GCST90200417	0.0129945	0.0266
GCST90199928	GCST90200418	0.0307088	0.0318
GCST90199928	GCST90200419	0.0142091	0.0189
GCST90199928	GCST90200420	0.0418838	0.0481
GCST90199928	GCST90200421	-0.0417386	-0.0483
GCST90199928	GCST90200422	0.04153	0.0426
GCST90199928	GCST90200423	0.0156592	0.0255
GCST90199928	GCST90200424	-0.0217182	-0.0088
GCST90199928	GCST90200425	-0.018558	-0.0185
GCST90199928	GCST90200426	0.0312879	0.0346
GCST90199928	GCST90200427	0.0167038	0.0299
GCST90199928	GCST90200428	0.0710098	0.0827
GCST90199928	GCST90200429	-0.000927899	0.0164
GCST90199928	GCST90200430	0.0106044	0.0251
GCST90199928	GCST90200431	0.0381394	0.0456
GCST90199928	GCST90200432	-0.0175909	-0.0082
GCST90199928	GCST90200433	0.0422664	0.0455
GCST90199928	GCST90200434	0.0428693	0.0583
GCST90199928	GCST90200435	-0.155149	-0.1323
GCST90199928	GCST90200436	0.0545823	0.0492
GCST90199928	GCST90200437	0.0212496	0.0251
GCST90199928	GCST90200438	-0.0190594	-0.0294
GCST90199928	GCST90200439	0.0293271	0.0281
GCST90199928	GCST90200440	-0.000139024	0.0002
GCST90199928	GCST90200441	0.079202	0.0809
GCST90199928	GCST90200442	-0.00746701	0.0107
GCST90199928	GCST90200443	0.0153623	0.0467
GCST90199928	GCST90200444	-0.0395007	-0.0234
GCST90199928	GCST90200445	0.0596339	0.0755
GCST90199928	GCST90200446	0.3056	0.3082
GCST90199928	GCST90200447	0.0518692	0.0488
GCST90199928	GCST90200448	0.0152264	0.0191
GCST90199928	GCST90200449	0.0375603	0.049
GCST90199928	GCST90200450	0.0495266	0.0523
GCST90199928	GCST90200451	0.26229	0.2616
GCST90199928	GCST90200452	0.0488017	0.0535
GCST90199928	GCST90200453	0.023072	0.024
GCST90199928	GCST90200454	-0.0433316	-0.0279
GCST90199928	GCST90200455	0.0374151	0.0526
GCST90199928	GCST90200456	-0.0222828	-0.0181
GCST90199928	GCST90200457	0.173955	0.1781
GCST90199928	GCST90200458	0.0484571	0.059
GCST90199928	GCST90200459	0.1873	0.1903
GCST90199928	GCST90200460	-0.0055945	-0.0021
GCST90199928	GCST90200461	0.116245	0.1218
GCST90199928	GCST90200462	-0.00149013	0.0016
GCST90199928	GCST90200463	-0.0730586	-0.0719
GCST90199928	GCST90200464	-0.00471879	-0.0046
GCST90199928	GCST90200465	0.0187814	0.0252
GCST90199928	GCST90200466	0.104172	0.1052
GCST90199928	GCST90200467	-0.0127909	-0.0048
GCST90199928	GCST90200468	0.0199516	0.0181
GCST90199928	GCST90200469	0.00144485	-0.0012
GCST90199928	GCST90200470	-0.0264571	-0.0171
GCST90199928	GCST90200471	-0.0026561	0.0138
GCST90199928	GCST90200472	-0.0431669	-0.0423
GCST90199928	GCST90200473	0.0051211	0.016
GCST90199928	GCST90200474	0.00445959	0.0144
GCST90199928	GCST90200475	0.00911816	0.0119
GCST90199928	GCST90200476	-0.0390128	-0.0384
GCST90199928	GCST90200477	-0.0463235	-0.0221
GCST90199928	GCST90200478	0.0242899	0.0357
GCST90199928	GCST90200479	0.0234342	0.0226
GCST90199928	GCST90200480	0.00685635	0.0303
GCST90199928	GCST90200481	-0.0443498	-0.0249
GCST90199928	GCST90200482	0.0863913	0.089
GCST90199928	GCST90200483	-0.0313404	-0.0237
GCST90199928	GCST90200484	-0.00468243	0.0092
GCST90199928	GCST90200485	0.0343118	0.0478
GCST90199928	GCST90200486	-0.0290899	-0.0112
GCST90199928	GCST90200487	-0.00209335	0.0011
GCST90199928	GCST90200488	0.00914795	0.0167
GCST90199928	GCST90200489	0.0305538	0.0365
GCST90199928	GCST90200490	-0.0617905	-0.0648
GCST90199928	GCST90200491	-0.0260771	-0.0116
GCST90199928	GCST90200492	0.0139203	0.035
GCST90199928	GCST90200493	-0.0373708	-0.0233
GCST90199928	GCST90200494	0.0305938	0.0388
GCST90199928	GCST90200495	0.0654444	0.0564
GCST90199928	GCST90200496	0.00782221	0.0272
GCST90199928	GCST90200497	-0.00962444	0.0091
GCST90199928	GCST90200498	0.0267511	0.0343
GCST90199928	GCST90200499	0.0107994	0.01
GCST90199928	GCST90200500	0.0115966	0.0292
GCST90199928	GCST90200501	0.0273486	0.0301
GCST90199928	GCST90200502	0.0601776	0.0821
GCST90199928	GCST90200503	0.0292045	0.0337
GCST90199928	GCST90200504	-0.00667592	-0.0187
GCST90199928	GCST90200505	0.0179682	0.0211
GCST90199928	GCST90200506	0.0266928	0.0312
GCST90199928	GCST90200507	0.0248811	0.039
GCST90199928	GCST90200508	0.0140041	0.0276
GCST90199928	GCST90200509	0.0328119	0.0191
GCST90199928	GCST90200510	0.0511363	0.0544
GCST90199928	GCST90200511	0.0148051	0.0181
GCST90199928	GCST90200512	-0.0513518	-0.0264
GCST90199928	GCST90200513	0.0496762	0.045
GCST90199928	GCST90200514	-0.0523825	-0.0549
GCST90199928	GCST90200515	0.0225689	0.0274
GCST90199928	GCST90200516	0.0236324	0.041
GCST90199928	GCST90200517	0.0105072	0.0313
GCST90199928	GCST90200518	-0.00761816	-0.0092
GCST90199928	GCST90200519	-0.0460925	-0.0325
GCST90199928	GCST90200520	0.00608362	0.0119
GCST90199928	GCST90200521	0.0641832	0.0641
GCST90199928	GCST90200522	0.00842275	0.0178
GCST90199928	GCST90200523	0.00864523	0.025
GCST90199928	GCST90200524	0.0483764	0.0496
GCST90199928	GCST90200525	0.0195488	0.0208
GCST90199928	GCST90200526	-0.00878895	0.0055
GCST90199928	GCST90200527	-0.0250745	-0.0209
GCST90199928	GCST90200528	0.0205009	0.0272
GCST90199928	GCST90200529	-0.0425673	-0.0376
GCST90199928	GCST90200530	-0.0126817	-0.0057
GCST90199928	GCST90200531	0.0803376	0.0756
GCST90199928	GCST90200532	-0.0271262	-0.0242
GCST90199928	GCST90200533	-0.0343071	-0.0337
GCST90199928	GCST90200534	-0.0746943	-0.0589
GCST90199928	GCST90200535	0.0649039	0.0723
GCST90199928	GCST90200536	-0.00253945	0.0067
GCST90199928	GCST90200537	-0.00580091	0.01
GCST90199928	GCST90200538	0.0987594	0.1055
GCST90199928	GCST90200539	-0.0745716	-0.0743
GCST90199928	GCST90200540	0.0107567	0.0217
GCST90199928	GCST90200541	0.0141315	0.0137
GCST90199928	GCST90200542	0.0206357	0.0244
GCST90199928	GCST90200543	0.00367113	0.0211
GCST90199928	GCST90200544	0.0016122	0.0048
GCST90199928	GCST90200545	0.00536257	0.018
GCST90199928	GCST90200546	0.0108696	0.0193
GCST90199928	GCST90200547	0.0271498	0.0239
GCST90199928	GCST90200548	0.0630228	0.0731
GCST90199928	GCST90200549	0.0474434	0.0501
GCST90199928	GCST90200550	-0.00662488	0.0062
GCST90199928	GCST90200551	-0.00413959	0.0029
GCST90199928	GCST90200552	0.0105173	0.0193
GCST90199928	GCST90200553	-0.012811	-0.0081
GCST90199928	GCST90200554	0.0354161	0.0497
GCST90199928	GCST90200555	-0.00718748	0.0103
GCST90199928	GCST90200556	0.0177359	0.0259
GCST90199928	GCST90200557	0.0328313	0.0456
GCST90199928	GCST90200558	0.0267956	0.03
GCST90199928	GCST90200559	0.0139363	0.0154
GCST90199928	GCST90200560	0.0543425	0.0553
GCST90199928	GCST90200561	0.0180243	0.0119
GCST90199928	GCST90200562	-0.0500452	-0.0333
GCST90199928	GCST90200563	0.198775	0.1975
GCST90199928	GCST90200564	-0.0739051	-0.0753
GCST90199928	GCST90200565	0.0258179	0.0403
GCST90199928	GCST90200566	0.00114479	0.0153
GCST90199928	GCST90200567	-0.0146855	-0.012
GCST90199928	GCST90200568	0.0463609	0.0599
GCST90199928	GCST90200569	0.0524256	0.0568
GCST90199928	GCST90200570	-0.0261822	-0.0294
GCST90199928	GCST90200571	-0.0279288	-0.0195
GCST90199928	GCST90200572	-0.0222503	-0.0118
GCST90199928	GCST90200573	0.00848878	0.0049
GCST90199928	GCST90200574	0.04984	0.067
GCST90199928	GCST90200575	0.0184428	0.0338
GCST90199928	GCST90200576	0.0361516	0.0466
GCST90199928	GCST90200577	0.0134284	0.0159
GCST90199928	GCST90200578	-0.0426019	-0.0415
GCST90199928	GCST90200579	0.00726079	0.0222
GCST90199928	GCST90200580	0.0277801	0.0247
GCST90199928	GCST90200581	0.0148367	0.0286
GCST90199928	GCST90200582	0.00874349	0.0078
GCST90199928	GCST90200583	0.0166722	0.024
GCST90199928	GCST90200584	-0.0422245	-0.0361
GCST90199928	GCST90200585	-0.0368216	-0.032
GCST90199928	GCST90200586	-0.0913729	-0.0745
GCST90199928	GCST90200587	-0.0494538	-0.0343
GCST90199928	GCST90200588	0.0108098	0.008
GCST90199928	GCST90200589	0.0513968	0.0453
GCST90199928	GCST90200590	-0.0102554	0.0012
GCST90199928	GCST90200591	0.0132588	0.0222
GCST90199928	GCST90200592	0.012018	0.0127
GCST90199928	GCST90200593	0.0223183	0.034
GCST90199928	GCST90200594	-0.0306783	-0.0187
GCST90199928	GCST90200595	0.0309295	0.0191
GCST90199928	GCST90200596	0.045115	0.0442
GCST90199928	GCST90200597	0.0505197	0.059
GCST90199928	GCST90200598	0.0533224	0.0611
GCST90199928	GCST90200599	0.0866236	0.0863
GCST90199928	GCST90200600	0.00158919	0.007
GCST90199928	GCST90200601	0.00385445	0.0288
GCST90199928	GCST90200602	-0.00117503	-0.0036
GCST90199928	GCST90200603	-0.0116912	0.0063
GCST90199928	GCST90200604	0.00115659	-0.0018
GCST90199928	GCST90200605	-0.0127939	-0.0121
GCST90199928	GCST90200606	0.000354945	-0.0039
GCST90199928	GCST90200607	0.00247988	0.0154
GCST90199928	GCST90200608	0.00155223	0.017
GCST90199928	GCST90200609	0.0212922	0.0173
GCST90199928	GCST90200610	0.0203843	0.0329
GCST90199928	GCST90200611	-0.0331937	-0.0333
GCST90199928	GCST90200612	0.0053725	0.0059
GCST90199928	GCST90200613	-0.0423973	-0.0331
GCST90199928	GCST90200614	0.016115	0.0257
GCST90199928	GCST90200615	0.074177	0.0693
GCST90199928	GCST90200616	0.00100978	0.0277
GCST90199928	GCST90200617	-0.0262314	-0.026
GCST90199928	GCST90200618	0.024427	0.0193
GCST90199928	GCST90200619	-0.0124393	0.0072
GCST90199928	GCST90200620	0.00806233	0.0239
GCST90199928	GCST90200621	0.0668206	0.0806
GCST90199928	GCST90200622	-0.0339943	-0.0237
GCST90199928	GCST90200623	0.0208435	0.0378
GCST90199928	GCST90200624	-0.00462477	0.0201
GCST90199928	GCST90200625	0.0717782	0.0813
GCST90199928	GCST90200626	0.0303955	0.0375
GCST90199928	GCST90200627	0.0294337	0.0413
GCST90199928	GCST90200628	0.0287452	0.0357
GCST90199928	GCST90200629	0.073172	0.0834
GCST90199928	GCST90200630	0.0151987	0.0273
GCST90199928	GCST90200631	-0.00903048	0.001
GCST90199928	GCST90200632	-0.00890215	-0.0039
GCST90199928	GCST90200633	-0.018467	0.0035
GCST90199928	GCST90200634	-0.0367376	-0.0217
GCST90199928	GCST90200635	0.0417236	0.0507
GCST90199928	GCST90200636	0.0305463	0.0381
GCST90199928	GCST90200637	-0.0520111	-0.027
GCST90199928	GCST90200638	0.061331	0.0607
GCST90199928	GCST90200639	0.0513197	0.0513
GCST90199928	GCST90200640	-0.00404418	-0.0023
GCST90199928	GCST90200641	-0.0248804	-0.0221
GCST90199928	GCST90200642	0.0429779	0.0438
GCST90199928	GCST90200643	-0.00538399	-0.005
GCST90199928	GCST90200644	-0.00654933	0.0185
GCST90199928	GCST90200645	0.0350026	0.048
GCST90199928	GCST90200646	0.0562281	0.0755
GCST90199928	GCST90200647	0.0369519	0.0497
GCST90199928	GCST90200648	-0.0461324	-0.043
GCST90199928	GCST90200649	0.0245829	0.0385
GCST90199928	GCST90200650	0.0328906	0.0524
GCST90199928	GCST90200651	-0.000604043	0.0131
GCST90199928	GCST90200652	-0.0375613	-0.0283
GCST90199928	GCST90200653	0.0218987	0.0257
GCST90199928	GCST90200654	-0.00433317	0.0071
GCST90199928	GCST90200655	0.0109121	0.006
GCST90199928	GCST90200656	0.00903621	0.0227
GCST90199928	GCST90200657	0.0228737	0.0238
GCST90199928	GCST90200658	-0.0228567	-0.0147
GCST90199928	GCST90200659	-0.0259536	-0.0136
GCST90199928	GCST90200660	0.0175222	0.0263
GCST90199928	GCST90200661	0.0107126	0.0251
GCST90199928	GCST90200662	-0.000165759	0.0108
GCST90199928	GCST90200663	0.011943	0.0226
GCST90199928	GCST90200664	0.0232763	0.0271
GCST90199928	GCST90200665	-0.0676843	-0.0502
GCST90199928	GCST90200666	0.00705208	0.0246
GCST90199928	GCST90200667	0.0202234	0.0357
GCST90199928	GCST90200668	-0.00159707	0.0013
GCST90199928	GCST90200669	-0.00876716	-0.0069
GCST90199928	GCST90200670	-0.00635975	-0.0109
GCST90199928	GCST90200671	-0.0170753	-0.0034
GCST90199928	GCST90200672	0.0467306	0.0569
GCST90199928	GCST90200673	0.00376335	0.0101
GCST90199928	GCST90200674	0.0366644	0.0332
GCST90199928	GCST90200675	0.0294099	0.0349
GCST90199928	GCST90200676	0.0698993	0.078
GCST90199928	GCST90200677	0.0350772	0.0458
GCST90199928	GCST90200678	0.0502941	0.0598
GCST90199928	GCST90200679	0.0302917	0.0603
GCST90199928	GCST90200680	0.0293906	0.0338
GCST90199928	GCST90200681	-0.0240802	-0.0077
GCST90199928	GCST90200682	0.00835689	-0.0032
GCST90199928	GCST90200683	0.014688	0.0261
GCST90199928	GCST90200684	0.0151742	0.0219
GCST90199928	GCST90200685	0.0888327	0.0903
GCST90199928	GCST90200686	-0.0139602	-0.02
GCST90199928	GCST90200687	-0.0311083	-0.0218
GCST90199928	GCST90200688	-0.00729323	0.0011
GCST90199928	GCST90200689	-0.0137992	-0.0042
GCST90199928	GCST90200690	0.00332939	0.0252
GCST90199928	GCST90200691	0.0552889	0.0599
GCST90199928	GCST90200692	0.107954	0.1092
GCST90199928	GCST90200693	0.0170918	0.0184
GCST90199928	GCST90200694	0.0280173	0.029
GCST90199928	GCST90200695	0.0276973	0.0538
GCST90199928	GCST90200696	-0.00763273	0.006
GCST90199928	GCST90200697	-0.0218297	-0.0035
GCST90199928	GCST90200698	-0.0171231	0.0014
GCST90199928	GCST90200699	0.0138199	0.0261
GCST90199928	GCST90200700	-0.0265654	-0.0257
GCST90199928	GCST90200701	-0.00318217	-0.0091
GCST90199928	GCST90200702	0.0129053	0.0105
GCST90199928	GCST90200703	0.0485522	0.0445
GCST90199928	GCST90200704	-0.0454322	-0.0383
GCST90199928	GCST90200705	0.0184692	0.0286
GCST90199928	GCST90200706	-0.0432964	-0.0465
GCST90199928	GCST90200707	0.0408903	0.0446
GCST90199928	GCST90200708	-0.0326476	-0.0138
GCST90199928	GCST90200709	-0.00959229	0.0036
GCST90199928	GCST90200710	-0.0123987	-0.0033
GCST90199928	GCST90200711	0.0526027	0.0649
GCST90199929	GCST90199621	0.0982818	0.1123
GCST90199929	GCST90199622	0.162493	0.1557
GCST90199929	GCST90199623	0.0256214	0.0311
GCST90199929	GCST90199624	0.00984264	0.017
GCST90199929	GCST90199625	-0.145948	-0.1427
GCST90199929	GCST90199626	-0.00677474	-0.0092
GCST90199929	GCST90199627	-0.0639127	-0.0644
GCST90199929	GCST90199628	-0.0465867	-0.0269
GCST90199929	GCST90199629	0.167895	0.173
GCST90199929	GCST90199630	-0.0625007	-0.0524
GCST90199929	GCST90199631	0.156466	0.1622
GCST90199929	GCST90199632	-0.088799	-0.0917
GCST90199929	GCST90199633	0.074927	0.0666
GCST90199929	GCST90199634	-0.0104658	-0.0074
GCST90199929	GCST90199635	-0.0633138	-0.0507
GCST90199929	GCST90199636	0.00798557	0.0165
GCST90199929	GCST90199637	0.0256879	0.0333
GCST90199929	GCST90199638	-0.0261026	-0.0105
GCST90199929	GCST90199639	0.0661963	0.0825
GCST90199929	GCST90199640	-0.221013	-0.2056
GCST90199929	GCST90199641	0.0206657	0.0086
GCST90199929	GCST90199642	-0.0823006	-0.0754
GCST90199929	GCST90199643	-0.110962	-0.0911
GCST90199929	GCST90199644	0.00238654	0.011
GCST90199929	GCST90199645	0.119049	0.123
GCST90199929	GCST90199646	-0.0783891	-0.0867
GCST90199929	GCST90199647	0.11673	0.1293
GCST90199929	GCST90199648	0.0364773	0.0607
GCST90199929	GCST90199649	0.260673	0.2648
GCST90199929	GCST90199650	0.0154651	0.0201
GCST90199929	GCST90199651	0.208434	0.2323
GCST90199929	GCST90199652	0.0212649	0.0375
GCST90199929	GCST90199653	0.275137	0.2839
GCST90199929	GCST90199654	0.113754	0.1273
GCST90199929	GCST90199655	0.193813	0.2006
GCST90199929	GCST90199656	-0.0718174	-0.0585
GCST90199929	GCST90199657	0.146138	0.1538
GCST90199929	GCST90199658	0.134128	0.1479
GCST90199929	GCST90199659	0.0620316	0.0768
GCST90199929	GCST90199660	0.230382	0.2484
GCST90199929	GCST90199661	0.0566031	0.0732
GCST90199929	GCST90199662	0.0301923	0.0449
GCST90199929	GCST90199663	-0.138131	-0.1327
GCST90199929	GCST90199664	0.0206234	0.0402
GCST90199929	GCST90199665	0.00223284	0.0088
GCST90199929	GCST90199666	0.726152	0.7236
GCST90199929	GCST90199667	-0.0641802	-0.0552
GCST90199929	GCST90199668	0.340977	0.3537
GCST90199929	GCST90199669	0.377297	0.3894
GCST90199929	GCST90199670	-0.00423631	0.0128
GCST90199929	GCST90199671	-0.0103197	-0.0029
GCST90199929	GCST90199672	-0.0218	0.0011
GCST90199929	GCST90199673	0.0803115	0.1003
GCST90199929	GCST90199674	0.317295	0.3333
GCST90199929	GCST90199675	-0.0709934	-0.0528
GCST90199929	GCST90199676	0.0648994	0.0706
GCST90199929	GCST90199677	0.187926	0.2034
GCST90199929	GCST90199678	-0.00501477	0.0042
GCST90199929	GCST90199679	0.0573702	0.0699
GCST90199929	GCST90199680	0.255189	0.2638
GCST90199929	GCST90199681	-0.096409	-0.0923
GCST90199929	GCST90199682	0.0489709	0.0528
GCST90199929	GCST90199683	-0.0141791	-0.0118
GCST90199929	GCST90199684	-0.012296	-0.0069
GCST90199929	GCST90199685	-0.00259194	0.0014
GCST90199929	GCST90199686	-0.109799	-0.0991
GCST90199929	GCST90199687	-0.0177669	0.0058
GCST90199929	GCST90199688	0.254797	0.261
GCST90199929	GCST90199689	-0.0828807	-0.0802
GCST90199929	GCST90199690	0.0460937	0.057
GCST90199929	GCST90199691	0.0737101	0.0933
GCST90199929	GCST90199692	0.0126456	0.02
GCST90199929	GCST90199693	0.293843	0.3081
GCST90199929	GCST90199694	0.0781318	0.09
GCST90199929	GCST90199720	0.318802	0.3183
GCST90199929	GCST90199721	0.151573	0.1753
GCST90199929	GCST90199722	0.345792	0.3418
GCST90199929	GCST90199723	0.346298	0.358
GCST90199929	GCST90199724	-0.0206705	-0.0214
GCST90199929	GCST90199725	0.00681621	0.0272
GCST90199929	GCST90199726	-0.00219618	0.0135
GCST90199929	GCST90199727	0.272189	0.2841
GCST90199929	GCST90199728	0.435577	0.4489
GCST90199929	GCST90199729	0.019252	0.0299
GCST90199929	GCST90199730	0.683389	0.685
GCST90199929	GCST90199731	0.389662	0.4023
GCST90199929	GCST90199732	0.241389	0.2455
GCST90199929	GCST90199733	0.30515	0.3072
GCST90199929	GCST90199734	-0.00889441	0.0053
GCST90199929	GCST90199735	0.0206011	0.0409
GCST90199929	GCST90199736	0.0264895	0.0436
GCST90199929	GCST90199737	-0.0555581	-0.0551
GCST90199929	GCST90199738	-0.0214553	-0.0129
GCST90199929	GCST90199739	-0.0371118	-0.0375
GCST90199929	GCST90199740	-0.0591166	-0.0537
GCST90199929	GCST90199741	-0.0213827	-0.0153
GCST90199929	GCST90199742	0.161747	0.1672
GCST90199929	GCST90199743	0.672884	0.6698
GCST90199929	GCST90199744	0.247897	0.2647
GCST90199929	GCST90199745	0.0825933	0.0996
GCST90199929	GCST90199746	-0.0778892	-0.0569
GCST90199929	GCST90199747	0.00576969	0.011
GCST90199929	GCST90199748	0.118329	0.1362
GCST90199929	GCST90199749	0.000475638	0.0084
GCST90199929	GCST90199750	0.472017	0.4761
GCST90199929	GCST90199751	-0.00591849	-0.0122
GCST90199929	GCST90199752	0.0620973	0.0726
GCST90199929	GCST90199753	0.125241	0.1402
GCST90199929	GCST90199754	0.0020856	0.0122
GCST90199929	GCST90199755	-0.0388108	-0.0251
GCST90199929	GCST90199756	0.126933	0.1413
GCST90199929	GCST90199757	0.098198	0.1052
GCST90199929	GCST90199758	0.016578	0.0348
GCST90199929	GCST90199759	-0.0132328	-0.0067
GCST90199929	GCST90199760	0.0987926	0.1068
GCST90199929	GCST90199761	0.0383139	0.0516
GCST90199929	GCST90199762	0.0638873	0.0817
GCST90199929	GCST90199763	0.109846	0.1238
GCST90199929	GCST90199764	0.0560862	0.0795
GCST90199929	GCST90199765	-0.126091	-0.115
GCST90199929	GCST90199766	0.0331792	0.0537
GCST90199929	GCST90199767	0.0277062	0.0549
GCST90199929	GCST90199768	-0.070858	-0.0655
GCST90199929	GCST90199769	0.247932	0.2603
GCST90199929	GCST90199770	0.0989706	0.0992
GCST90199929	GCST90199771	0.0903418	0.107
GCST90199929	GCST90199772	0.265308	0.2682
GCST90199929	GCST90199773	-0.0254126	-0.0165
GCST90199929	GCST90199774	0.504493	0.5076
GCST90199929	GCST90199775	0.00403386	0.012
GCST90199929	GCST90199776	0.0152176	0.0312
GCST90199929	GCST90199777	0.32288	0.3319
GCST90199929	GCST90199778	0.0217232	0.032
GCST90199929	GCST90199779	0.131209	0.1399
GCST90199929	GCST90199780	0.200307	0.2038
GCST90199929	GCST90199781	0.203581	0.2163
GCST90199929	GCST90199783	0.0652795	0.0762
GCST90199929	GCST90199784	-0.000133871	0.0088
GCST90199929	GCST90199785	-0.0766513	-0.0765
GCST90199929	GCST90199786	-0.0157947	-0.009
GCST90199929	GCST90199787	0.121701	0.1189
GCST90199929	GCST90199788	0.245303	0.2589
GCST90199929	GCST90199789	0.227586	0.227
GCST90199929	GCST90199790	0.171456	0.1894
GCST90199929	GCST90199791	0.361308	0.3663
GCST90199929	GCST90199792	0.2485	0.2509
GCST90199929	GCST90199793	0.12455	0.1369
GCST90199929	GCST90199794	0.0569626	0.064
GCST90199929	GCST90199795	0.273628	0.2806
GCST90199929	GCST90199796	0.264492	0.2796
GCST90199929	GCST90199797	-9.13284e-07	0.0061
GCST90199929	GCST90199798	-0.0414853	-0.0467
GCST90199929	GCST90199799	0.0926643	0.1042
GCST90199929	GCST90199800	0.183883	0.1895
GCST90199929	GCST90199801	-0.117782	-0.1031
GCST90199929	GCST90199802	0.129578	0.138
GCST90199929	GCST90199803	0.01285	0.0219
GCST90199929	GCST90199804	0.0330466	0.0418
GCST90199929	GCST90199805	0.292198	0.3041
GCST90199929	GCST90199806	0.411853	0.4278
GCST90199929	GCST90199807	0.371459	0.3852
GCST90199929	GCST90199808	0.173968	0.172
GCST90199929	GCST90199809	-0.00956079	-0.0123
GCST90199929	GCST90199810	0.0794376	0.1015
GCST90199929	GCST90199811	-0.0549318	-0.0541
GCST90199929	GCST90199812	0.0432917	0.054
GCST90199929	GCST90199813	0.107582	0.1115
GCST90199929	GCST90199814	0.0200183	0.0254
GCST90199929	GCST90199815	-0.114061	-0.0865
GCST90199929	GCST90199816	-0.026847	-0.0112
GCST90199929	GCST90199817	0.00241369	-0.0059
GCST90199929	GCST90199818	-0.0501402	-0.047
GCST90199929	GCST90199819	-0.100696	-0.0783
GCST90199929	GCST90199845	0.109014	0.1139
GCST90199929	GCST90199846	0.359613	0.3648
GCST90199929	GCST90199847	-0.00243213	0.0063
GCST90199929	GCST90199848	-0.171909	-0.1743
GCST90199929	GCST90199849	0.0791574	0.0935
GCST90199929	GCST90199850	0.0559877	0.0586
GCST90199929	GCST90199851	0.084096	0.1006
GCST90199929	GCST90199852	0.0695971	0.0663
GCST90199929	GCST90199853	0.0682405	0.0876
GCST90199929	GCST90199854	0.060499	0.062
GCST90199929	GCST90199855	0.0756067	0.0855
GCST90199929	GCST90199856	0.0548829	0.0726
GCST90199929	GCST90199857	0.0260354	0.0367
GCST90199929	GCST90199858	0.0610923	0.0714
GCST90199929	GCST90199859	0.0565662	0.0609
GCST90199929	GCST90199860	0.0396827	0.0543
GCST90199929	GCST90199861	0.0902359	0.1114
GCST90199929	GCST90199862	-0.0235129	-0.0179
GCST90199929	GCST90199863	0.03774	0.0519
GCST90199929	GCST90199864	-0.240172	-0.2124
GCST90199929	GCST90199865	0.062063	0.0685
GCST90199929	GCST90199866	0.0253482	0.0275
GCST90199929	GCST90199867	0.573144	0.5812
GCST90199929	GCST90199868	-0.0529154	-0.0326
GCST90199929	GCST90199869	-0.00747989	0.0114
GCST90199929	GCST90199930	0.306314	0.3116
GCST90199929	GCST90199931	-0.0974543	-0.0811
GCST90199929	GCST90199932	0.0135694	0.0284
GCST90199929	GCST90199933	-0.0447349	-0.0358
GCST90199929	GCST90199934	-0.0123246	-0.0132
GCST90199929	GCST90199935	-0.0743779	-0.0609
GCST90199929	GCST90199936	0.0548632	0.0518
GCST90199929	GCST90199937	-0.0332679	-0.0062
GCST90199929	GCST90199938	0.101335	0.1048
GCST90199929	GCST90199939	-0.0718825	-0.0604
GCST90199929	GCST90199940	0.0406374	0.054
GCST90199929	GCST90199941	-0.161845	-0.1432
GCST90199929	GCST90199942	-0.00864973	-0.0015
GCST90199929	GCST90199943	-0.00257668	0.0139
GCST90199929	GCST90199944	-0.0456179	-0.0378
GCST90199929	GCST90200045	0.0838603	0.0833
GCST90199929	GCST90200046	0.0318203	0.0399
GCST90199929	GCST90200047	0.450185	0.4556
GCST90199929	GCST90200048	0.104504	0.117
GCST90199929	GCST90200049	0.364724	0.3763
GCST90199929	GCST90200050	-0.0258821	-0.0251
GCST90199929	GCST90200051	0.0963756	0.1013
GCST90199929	GCST90200052	0.177912	0.1982
GCST90199929	GCST90200053	0.335513	0.3447
GCST90199929	GCST90200054	0.0825653	0.0863
GCST90199929	GCST90200055	0.0973004	0.1064
GCST90199929	GCST90200056	0.261331	0.2715
GCST90199929	GCST90200057	0.197469	0.2098
GCST90199929	GCST90200058	0.202529	0.2116
GCST90199929	GCST90200059	0.103788	0.1202
GCST90199929	GCST90200060	0.146964	0.1632
GCST90199929	GCST90200061	0.111698	0.1174
GCST90199929	GCST90200062	0.156886	0.1668
GCST90199929	GCST90200063	0.0179925	0.0202
GCST90199929	GCST90200064	0.229684	0.2337
GCST90199929	GCST90200065	-0.0374134	-0.0313
GCST90199929	GCST90200066	7.18537e-05	0.0095
GCST90199929	GCST90200067	0.0268203	0.04
GCST90199929	GCST90200068	-0.17331	-0.1535
GCST90199929	GCST90200069	-0.0357743	-0.0335
GCST90199929	GCST90200070	0.156905	0.1729
GCST90199929	GCST90200071	0.0165584	0.0205
GCST90199929	GCST90200072	-0.0276118	-0.0189
GCST90199929	GCST90200073	0.176024	0.1722
GCST90199929	GCST90200074	-0.0410968	-0.0352
GCST90199929	GCST90200075	0.0622761	0.0668
GCST90199929	GCST90200076	0.169484	0.1678
GCST90199929	GCST90200077	0.153066	0.1629
GCST90199929	GCST90200078	0.214033	0.2257
GCST90199929	GCST90200079	0.0009964	0.0025
GCST90199929	GCST90200080	0.225739	0.2339
GCST90199929	GCST90200081	0.0655314	0.0533
GCST90199929	GCST90200082	-0.149717	-0.13
GCST90199929	GCST90200083	0.246051	0.2637
GCST90199929	GCST90200084	0.0220237	0.0274
GCST90199929	GCST90200085	0.217385	0.2348
GCST90199929	GCST90200086	0.00144829	0.0066
GCST90199929	GCST90200087	-0.046136	-0.0438
GCST90199929	GCST90200088	0.129075	0.1423
GCST90199929	GCST90200089	0.0456783	0.0493
GCST90199929	GCST90200090	0.00598471	0.0046
GCST90199929	GCST90200091	7.32355e-05	0.0016
GCST90199929	GCST90200092	-0.050289	-0.0594
GCST90199929	GCST90200093	0.00727009	0.0177
GCST90199929	GCST90200094	0.00511466	0.0041
GCST90199929	GCST90200095	-0.0722194	-0.0712
GCST90199929	GCST90200096	0.010146	0.0094
GCST90199929	GCST90200097	-0.0570301	-0.0581
GCST90199929	GCST90200098	0.145181	0.1565
GCST90199929	GCST90200099	0.144855	0.1547
GCST90199929	GCST90200100	0.0519119	0.0673
GCST90199929	GCST90200101	0.129938	0.1346
GCST90199929	GCST90200102	0.102298	0.1072
GCST90199929	GCST90200103	-0.13871	-0.122
GCST90199929	GCST90200104	0.194535	0.2146
GCST90199929	GCST90200105	0.233925	0.2469
GCST90199929	GCST90200106	-0.0709843	-0.0582
GCST90199929	GCST90200107	0.00952476	0.0194
GCST90199929	GCST90200108	0.19315	0.2001
GCST90199929	GCST90200109	-0.1119	-0.0932
GCST90199929	GCST90200110	0.473643	0.4782
GCST90199929	GCST90200111	0.327884	0.3411
GCST90199929	GCST90200112	-0.0114738	-0.0091
GCST90199929	GCST90200113	-0.0142797	-0.0074
GCST90199929	GCST90200114	0.267799	0.2697
GCST90199929	GCST90200115	0.411331	0.4222
GCST90199929	GCST90200116	0.221725	0.2394
GCST90199929	GCST90200117	0.0732137	0.0824
GCST90199929	GCST90200118	0.216482	0.225
GCST90199929	GCST90200119	0.215118	0.2187
GCST90199929	GCST90200120	0.0271579	0.0353
GCST90199929	GCST90200121	0.363919	0.3759
GCST90199929	GCST90200122	0.121138	0.1341
GCST90199929	GCST90200123	0.195941	0.2103
GCST90199929	GCST90200124	0.0744663	0.0827
GCST90199929	GCST90200125	0.437185	0.4468
GCST90199929	GCST90200126	0.382508	0.385
GCST90199929	GCST90200127	0.111277	0.1163
GCST90199929	GCST90200128	0.215007	0.2199
GCST90199929	GCST90200129	0.337069	0.3367
GCST90199929	GCST90200130	-0.0121059	-0.007
GCST90199929	GCST90200131	0.4244	0.4259
GCST90199929	GCST90200132	0.134653	0.1398
GCST90199929	GCST90200133	0.0407437	0.0536
GCST90199929	GCST90200134	0.395252	0.4043
GCST90199929	GCST90200135	0.30657	0.3086
GCST90199929	GCST90200136	0.324352	0.3336
GCST90199929	GCST90200137	0.205651	0.2098
GCST90199929	GCST90200138	0.210894	0.2169
GCST90199929	GCST90200139	0.31688	0.3233
GCST90199929	GCST90200140	0.0181559	0.033
GCST90199929	GCST90200141	0.0656672	0.0758
GCST90199929	GCST90200142	0.0817602	0.0885
GCST90199929	GCST90200143	0.442292	0.4393
GCST90199929	GCST90200144	0.368942	0.3719
GCST90199929	GCST90200145	0.294739	0.3085
GCST90199929	GCST90200146	0.0853354	0.1182
GCST90199929	GCST90200147	0.0808533	0.0834
GCST90199929	GCST90200148	0.446743	0.4518
GCST90199929	GCST90200149	0.347311	0.3494
GCST90199929	GCST90200150	0.272851	0.2794
GCST90199929	GCST90200151	0.378686	0.3846
GCST90199929	GCST90200152	0.0628992	0.069
GCST90199929	GCST90200153	0.0196881	0.0195
GCST90199929	GCST90200154	0.0238028	0.0377
GCST90199929	GCST90200155	0.0642745	0.0642
GCST90199929	GCST90200156	0.0175003	0.0434
GCST90199929	GCST90200157	0.0229417	0.0366
GCST90199929	GCST90200158	0.376856	0.3765
GCST90199929	GCST90200159	0.242433	0.2563
GCST90199929	GCST90200160	0.155123	0.1675
GCST90199929	GCST90200161	0.082687	0.0764
GCST90199929	GCST90200162	-0.0151097	-0.0248
GCST90199929	GCST90200163	0.441529	0.4488
GCST90199929	GCST90200164	0.231324	0.2403
GCST90199929	GCST90200165	0.0520795	0.0629
GCST90199929	GCST90200166	0.0630006	0.0704
GCST90199929	GCST90200167	0.347553	0.3576
GCST90199929	GCST90200168	0.0310702	0.0504
GCST90199929	GCST90200169	0.435154	0.4461
GCST90199929	GCST90200170	-0.0573433	-0.0406
GCST90199929	GCST90200171	0.0958731	0.1055
GCST90199929	GCST90200172	0.115154	0.1239
GCST90199929	GCST90200173	0.164818	0.1834
GCST90199929	GCST90200174	0.136211	0.1465
GCST90199929	GCST90200175	-0.0746676	-0.0687
GCST90199929	GCST90200176	0.209516	0.2198
GCST90199929	GCST90200177	-0.0429641	-0.0264
GCST90199929	GCST90200178	-0.0621202	-0.0598
GCST90199929	GCST90200179	-0.0903599	-0.0842
GCST90199929	GCST90200180	-0.0789254	-0.0876
GCST90199929	GCST90200181	0.0616687	0.0725
GCST90199929	GCST90200182	-0.0692093	-0.0594
GCST90199929	GCST90200183	-0.0304355	-0.0207
GCST90199929	GCST90200184	-0.0021267	0.0024
GCST90199929	GCST90200185	0.022517	0.0407
GCST90199929	GCST90200186	0.107164	0.1255
GCST90199929	GCST90200187	0.225341	0.2419
GCST90199929	GCST90200188	0.00888742	0.0208
GCST90199929	GCST90200189	0.0611173	0.0648
GCST90199929	GCST90200190	0.140071	0.1584
GCST90199929	GCST90200191	-0.140743	-0.1404
GCST90199929	GCST90200192	0.00200402	0.0213
GCST90199929	GCST90200193	-0.0152921	-0.0121
GCST90199929	GCST90200194	-0.188494	-0.1907
GCST90199929	GCST90200383	-0.0556753	-0.0483
GCST90199929	GCST90200384	-0.0116277	0.0003
GCST90199929	GCST90200385	0.0629677	0.0789
GCST90199929	GCST90200386	-0.0785018	-0.0422
GCST90199929	GCST90200387	-0.0974645	-0.0816
GCST90199929	GCST90200388	0.297853	0.313
GCST90199929	GCST90200389	0.0274377	0.0302
GCST90199929	GCST90200390	0.345309	0.3595
GCST90199929	GCST90200391	-0.0429995	-0.0282
GCST90199929	GCST90200392	0.0538624	0.0709
GCST90199929	GCST90200393	0.00585673	0.02
GCST90199929	GCST90200394	0.0337323	0.0378
GCST90199929	GCST90200395	0.0551938	0.0601
GCST90199929	GCST90200396	-0.0350833	-0.029
GCST90199929	GCST90200397	0.3244	0.3384
GCST90199929	GCST90200398	0.125994	0.1353
GCST90199929	GCST90200399	0.00198221	0.0063
GCST90199929	GCST90200400	0.0719834	0.0916
GCST90199929	GCST90200401	-0.0211287	-0.0029
GCST90199929	GCST90200402	-0.0162307	-0.0049
GCST90199929	GCST90200403	-0.0262924	-0.0034
GCST90199929	GCST90200404	-0.0272635	-0.0177
GCST90199929	GCST90200405	0.153278	0.1572
GCST90199929	GCST90200406	0.019076	0.03
GCST90199929	GCST90200407	0.103679	0.1135
GCST90199929	GCST90200408	-0.0188801	-0.0184
GCST90199929	GCST90200409	0.321018	0.3276
GCST90199929	GCST90200410	0.551779	0.5508
GCST90199929	GCST90200411	-0.0895016	-0.0905
GCST90199929	GCST90200412	-0.0912461	-0.0734
GCST90199929	GCST90200413	-0.010269	0.0035
GCST90199929	GCST90200414	0.412224	0.4259
GCST90199929	GCST90200415	0.042408	0.0422
GCST90199929	GCST90200416	-0.000200552	0.0108
GCST90199929	GCST90200417	0.0305639	0.0325
GCST90199929	GCST90200418	-0.0185713	-0.0092
GCST90199929	GCST90200419	0.0213198	0.0337
GCST90199929	GCST90200420	0.130844	0.137
GCST90199929	GCST90200421	-0.0726736	-0.0796
GCST90199929	GCST90200422	0.0555001	0.0541
GCST90199929	GCST90200423	0.0899159	0.1048
GCST90199929	GCST90200424	-0.0164741	-0.0172
GCST90199929	GCST90200425	-0.0311497	-0.0379
GCST90199929	GCST90200426	-0.0778641	-0.0691
GCST90199929	GCST90200427	-0.0471494	-0.0463
GCST90199929	GCST90200428	0.388728	0.3942
GCST90199929	GCST90200429	-0.0230107	-0.0189
GCST90199929	GCST90200430	-0.037788	-0.0295
GCST90199929	GCST90200431	-0.14059	-0.1416
GCST90199929	GCST90200432	-0.0414177	-0.0354
GCST90199929	GCST90200433	-0.039414	-0.0237
GCST90199929	GCST90200434	-0.0885222	-0.0995
GCST90199929	GCST90200435	0.0752407	0.0905
GCST90199929	GCST90200436	0.122537	0.1317
GCST90199929	GCST90200437	-0.107014	-0.1017
GCST90199929	GCST90200438	0.246112	0.255
GCST90199929	GCST90200439	0.0175199	0.0295
GCST90199929	GCST90200440	0.000746336	0.0084
GCST90199929	GCST90200441	0.0115118	0.0155
GCST90199929	GCST90200442	-0.0202468	-0.0163
GCST90199929	GCST90200443	0.0579806	0.0787
GCST90199929	GCST90200444	0.0360612	0.0586
GCST90199929	GCST90200445	0.214435	0.2214
GCST90199929	GCST90200446	0.142489	0.1493
GCST90199929	GCST90200447	-0.0343082	-0.0265
GCST90199929	GCST90200448	0.22519	0.2386
GCST90199929	GCST90200449	-0.0887641	-0.0826
GCST90199929	GCST90200450	0.152965	0.1525
GCST90199929	GCST90200451	0.422645	0.4314
GCST90199929	GCST90200452	-0.0540136	-0.0448
GCST90199929	GCST90200453	-0.0413589	-0.0248
GCST90199929	GCST90200454	0.0516923	0.0679
GCST90199929	GCST90200455	0.0908577	0.1125
GCST90199929	GCST90200456	-0.0427893	-0.0198
GCST90199929	GCST90200457	0.461338	0.4731
GCST90199929	GCST90200458	-0.0542732	-0.0361
GCST90199929	GCST90200459	0.418386	0.4337
GCST90199929	GCST90200460	0.0208444	0.0308
GCST90199929	GCST90200461	0.0668671	0.0664
GCST90199929	GCST90200462	0.0645081	0.0612
GCST90199929	GCST90200463	-0.141133	-0.125
GCST90199929	GCST90200464	-0.00240737	0.0018
GCST90199929	GCST90200465	-0.100475	-0.1029
GCST90199929	GCST90200466	0.123121	0.1247
GCST90199929	GCST90200467	0.0106615	0.0168
GCST90199929	GCST90200468	-0.0112155	-0.0069
GCST90199929	GCST90200469	0.0554595	0.0489
GCST90199929	GCST90200470	0.0365933	0.0457
GCST90199929	GCST90200471	0.158005	0.1644
GCST90199929	GCST90200472	-0.0436992	-0.0329
GCST90199929	GCST90200473	0.0526658	0.0622
GCST90199929	GCST90200474	0.0473516	0.0576
GCST90199929	GCST90200475	-0.0363602	-0.0288
GCST90199929	GCST90200476	-0.0481797	-0.0462
GCST90199929	GCST90200477	0.0348826	0.037
GCST90199929	GCST90200478	-0.0753526	-0.0735
GCST90199929	GCST90200479	-0.0111679	-0.0081
GCST90199929	GCST90200480	-0.0964384	-0.0805
GCST90199929	GCST90200481	0.0117377	0.0374
GCST90199929	GCST90200482	-0.120544	-0.1269
GCST90199929	GCST90200483	0.0340463	0.0377
GCST90199929	GCST90200484	-0.0648343	-0.0561
GCST90199929	GCST90200485	0.0942769	0.1107
GCST90199929	GCST90200486	-0.0351633	-0.0135
GCST90199929	GCST90200487	0.000504825	-0.0004
GCST90199929	GCST90200488	0.000212648	0.0105
GCST90199929	GCST90200489	-0.0641572	-0.0735
GCST90199929	GCST90200490	-0.033347	-0.0259
GCST90199929	GCST90200491	0.0504706	0.0607
GCST90199929	GCST90200492	-0.0443402	-0.0332
GCST90199929	GCST90200493	-0.0376098	-0.0324
GCST90199929	GCST90200494	-0.138153	-0.1318
GCST90199929	GCST90200495	0.0567218	0.0655
GCST90199929	GCST90200496	-0.102754	-0.096
GCST90199929	GCST90200497	-0.0426494	-0.0225
GCST90199929	GCST90200498	0.0242648	0.035
GCST90199929	GCST90200499	-0.11575	-0.1087
GCST90199929	GCST90200500	-0.00184295	0.0084
GCST90199929	GCST90200501	-0.0884256	-0.0942
GCST90199929	GCST90200502	0.0148043	0.0257
GCST90199929	GCST90200503	-0.0508076	-0.0383
GCST90199929	GCST90200504	0.000728981	-0.0016
GCST90199929	GCST90200505	-0.095594	-0.0907
GCST90199929	GCST90200506	-0.0426351	-0.0333
GCST90199929	GCST90200507	0.0395972	0.0515
GCST90199929	GCST90200508	0.0255963	0.0268
GCST90199929	GCST90200509	-0.0259662	-0.0213
GCST90199929	GCST90200510	-0.167617	-0.1591
GCST90199929	GCST90200511	-0.0759868	-0.0634
GCST90199929	GCST90200512	0.0443443	0.0602
GCST90199929	GCST90200513	-0.0758371	-0.0675
GCST90199929	GCST90200514	-0.0409685	-0.0472
GCST90199929	GCST90200515	0.0200221	0.022
GCST90199929	GCST90200516	0.0191787	0.0143
GCST90199929	GCST90200517	0.0423888	0.0568
GCST90199929	GCST90200518	0.123408	0.1265
GCST90199929	GCST90200519	-0.0306361	-0.0266
GCST90199929	GCST90200520	-0.0213039	-0.0187
GCST90199929	GCST90200521	0.0919701	0.0984
GCST90199929	GCST90200522	-0.0276733	-0.0159
GCST90199929	GCST90200523	0.0584339	0.0744
GCST90199929	GCST90200524	-0.0331939	-0.0397
GCST90199929	GCST90200525	0.0227825	0.0264
GCST90199929	GCST90200526	-0.0468243	-0.0303
GCST90199929	GCST90200527	0.118583	0.1208
GCST90199929	GCST90200528	-1.33504e-05	0.0191
GCST90199929	GCST90200529	0.107709	0.12
GCST90199929	GCST90200530	0.313641	0.3275
GCST90199929	GCST90200531	0.108861	0.1171
GCST90199929	GCST90200532	-0.0442623	-0.035
GCST90199929	GCST90200533	-0.0283438	-0.0162
GCST90199929	GCST90200534	0.135503	0.1467
GCST90199929	GCST90200535	0.00854161	0.0099
GCST90199929	GCST90200536	-0.0121429	-0.0118
GCST90199929	GCST90200537	0.0911583	0.1045
GCST90199929	GCST90200538	-0.00265484	-0.0068
GCST90199929	GCST90200539	-0.0900981	-0.0769
GCST90199929	GCST90200540	0.115301	0.1215
GCST90199929	GCST90200541	-0.0248511	-0.014
GCST90199929	GCST90200542	-0.0224956	-0.014
GCST90199929	GCST90200543	-0.0255487	-0.0045
GCST90199929	GCST90200544	-0.0119243	-0.0045
GCST90199929	GCST90200545	-0.0370584	-0.0278
GCST90199929	GCST90200546	-0.0423688	-0.0469
GCST90199929	GCST90200547	-0.0469166	-0.0387
GCST90199929	GCST90200548	0.0367607	0.0509
GCST90199929	GCST90200549	0.0175404	0.0221
GCST90199929	GCST90200550	0.0279258	0.0418
GCST90199929	GCST90200551	0.284161	0.3048
GCST90199929	GCST90200552	0.0601279	0.0534
GCST90199929	GCST90200553	-0.0704891	-0.0595
GCST90199929	GCST90200554	0.0835529	0.0954
GCST90199929	GCST90200555	0.0201963	0.0301
GCST90199929	GCST90200556	-0.016899	-0.0073
GCST90199929	GCST90200557	0.0137902	0.0279
GCST90199929	GCST90200558	0.0810751	0.0818
GCST90199929	GCST90200559	0.0229472	0.0351
GCST90199929	GCST90200560	0.00250843	0.0095
GCST90199929	GCST90200561	0.0010121	0.0217
GCST90199929	GCST90200562	-0.046613	-0.0397
GCST90199929	GCST90200563	0.0616642	0.0666
GCST90199929	GCST90200564	-0.0802119	-0.0661
GCST90199929	GCST90200565	0.0484056	0.0628
GCST90199929	GCST90200566	0.10071	0.1136
GCST90199929	GCST90200567	0.150276	0.1728
GCST90199929	GCST90200568	0.00138144	0.0045
GCST90199929	GCST90200569	-0.0828526	-0.0867
GCST90199929	GCST90200570	0.0242132	0.0358
GCST90199929	GCST90200571	-0.0241833	-0.0146
GCST90199929	GCST90200572	-0.0655065	-0.0604
GCST90199929	GCST90200573	-0.00517047	0.0011
GCST90199929	GCST90200574	-0.0506067	-0.0482
GCST90199929	GCST90200575	0.0317461	0.0402
GCST90199929	GCST90200576	0.063738	0.0857
GCST90199929	GCST90200577	-0.0161734	-0.0174
GCST90199929	GCST90200578	0.0311483	0.049
GCST90199929	GCST90200579	0.031942	0.0493
GCST90199929	GCST90200580	0.110624	0.1202
GCST90199929	GCST90200581	0.0891764	0.0999
GCST90199929	GCST90200582	-0.0611525	-0.068
GCST90199929	GCST90200583	-0.0371431	-0.0385
GCST90199929	GCST90200584	0.220094	0.2268
GCST90199929	GCST90200585	0.279608	0.2892
GCST90199929	GCST90200586	-0.085796	-0.0781
GCST90199929	GCST90200587	-0.073314	-0.0613
GCST90199929	GCST90200588	0.0207608	0.02
GCST90199929	GCST90200589	0.00799803	0.0031
GCST90199929	GCST90200590	0.05268	0.0591
GCST90199929	GCST90200591	-0.00537516	0.0005
GCST90199929	GCST90200592	0.0454951	0.0592
GCST90199929	GCST90200593	-0.0124533	0.0003
GCST90199929	GCST90200594	-0.0860281	-0.073
GCST90199929	GCST90200595	-0.0530665	-0.0541
GCST90199929	GCST90200596	0.0833049	0.0835
GCST90199929	GCST90200597	-0.0652038	-0.051
GCST90199929	GCST90200598	0.119276	0.1283
GCST90199929	GCST90200599	0.0732742	0.078
GCST90199929	GCST90200600	-0.0178604	-0.0013
GCST90199929	GCST90200601	0.0225348	0.0436
GCST90199929	GCST90200602	-0.0256369	-0.0243
GCST90199929	GCST90200603	0.0501951	0.0674
GCST90199929	GCST90200604	0.0278528	0.0368
GCST90199929	GCST90200605	-0.0142992	-0.0202
GCST90199929	GCST90200606	-0.0389697	-0.0377
GCST90199929	GCST90200607	-0.115494	-0.1029
GCST90199929	GCST90200608	-0.0157604	-0.0114
GCST90199929	GCST90200609	0.0379527	0.0304
GCST90199929	GCST90200610	-0.011933	-0.0063
GCST90199929	GCST90200611	0.0306127	0.0418
GCST90199929	GCST90200612	0.1914	0.204
GCST90199929	GCST90200613	-0.0335302	-0.0263
GCST90199929	GCST90200614	-0.0226732	-0.014
GCST90199929	GCST90200615	0.155468	0.1651
GCST90199929	GCST90200616	-0.0531921	-0.0362
GCST90199929	GCST90200617	0.191581	0.197
GCST90199929	GCST90200618	0.31083	0.3236
GCST90199929	GCST90200619	0.0293533	0.0392
GCST90199929	GCST90200620	-0.00649947	0.0133
GCST90199929	GCST90200621	-0.0712849	-0.0586
GCST90199929	GCST90200622	-0.038207	-0.0318
GCST90199929	GCST90200623	0.073627	0.0785
GCST90199929	GCST90200624	0.0667747	0.0966
GCST90199929	GCST90200625	-0.0759781	-0.0717
GCST90199929	GCST90200626	0.0366045	0.0358
GCST90199929	GCST90200627	0.0478033	0.0519
GCST90199929	GCST90200628	0.12833	0.1403
GCST90199929	GCST90200629	-0.0106361	0.0077
GCST90199929	GCST90200630	0.0562635	0.0658
GCST90199929	GCST90200631	0.0402608	0.0416
GCST90199929	GCST90200632	0.046269	0.0568
GCST90199929	GCST90200633	0.0534362	0.0647
GCST90199929	GCST90200634	-0.0437791	-0.0356
GCST90199929	GCST90200635	0.0933752	0.0881
GCST90199929	GCST90200636	0.0953746	0.1189
GCST90199929	GCST90200637	-0.054911	-0.0514
GCST90199929	GCST90200638	0.0646644	0.0739
GCST90199929	GCST90200639	0.0150533	0.0121
GCST90199929	GCST90200640	0.101945	0.1146
GCST90199929	GCST90200641	0.00974874	0.0161
GCST90199929	GCST90200642	0.0452929	0.0475
GCST90199929	GCST90200643	-0.0133158	-0.0058
GCST90199929	GCST90200644	0.0525361	0.0783
GCST90199929	GCST90200645	-0.0721851	-0.0795
GCST90199929	GCST90200646	0.0168018	0.0276
GCST90199929	GCST90200647	-0.0729293	-0.0567
GCST90199929	GCST90200648	-0.0302776	-0.0261
GCST90199929	GCST90200649	0.0338276	0.0376
GCST90199929	GCST90200650	0.00187636	0.0178
GCST90199929	GCST90200651	0.0816053	0.0699
GCST90199929	GCST90200652	-0.0304221	-0.0311
GCST90199929	GCST90200653	0.158941	0.1639
GCST90199929	GCST90200654	-0.00542729	-0.0048
GCST90199929	GCST90200655	-0.00822643	-0.0042
GCST90199929	GCST90200656	-0.0178595	0.0041
GCST90199929	GCST90200657	0.0362461	0.052
GCST90199929	GCST90200658	-0.0417618	-0.0101
GCST90199929	GCST90200659	0.0248491	0.0311
GCST90199929	GCST90200660	-0.119742	-0.1076
GCST90199929	GCST90200661	0.0490575	0.0655
GCST90199929	GCST90200662	0.0397439	0.0588
GCST90199929	GCST90200663	0.00182363	0.0184
GCST90199929	GCST90200664	0.0732699	0.0731
GCST90199929	GCST90200665	-0.0555021	-0.0375
GCST90199929	GCST90200666	-0.0770171	-0.0669
GCST90199929	GCST90200667	-0.00879128	-0.0008
GCST90199929	GCST90200668	-0.0424137	-0.039
GCST90199929	GCST90200669	-0.0539343	-0.0326
GCST90199929	GCST90200670	0.0960215	0.0941
GCST90199929	GCST90200671	-0.0200636	-0.0071
GCST90199929	GCST90200672	-0.0185318	-0.0057
GCST90199929	GCST90200673	0.0871531	0.0958
GCST90199929	GCST90200674	0.0513834	0.061
GCST90199929	GCST90200675	-0.02726	-0.0203
GCST90199929	GCST90200676	0.0242269	0.0374
GCST90199929	GCST90200677	-0.00642547	0.0032
GCST90199929	GCST90200678	-0.0232701	-0.0129
GCST90199929	GCST90200679	-0.0555432	-0.0302
GCST90199929	GCST90200680	0.0798584	0.0791
GCST90199929	GCST90200681	0.00157982	0.0208
GCST90199929	GCST90200682	0.0491679	0.0551
GCST90199929	GCST90200683	-0.0460529	-0.027
GCST90199929	GCST90200684	-0.00484457	0.0112
GCST90199929	GCST90200685	0.124384	0.1415
GCST90199929	GCST90200686	0.119561	0.1396
GCST90199929	GCST90200687	0.151889	0.1727
GCST90199929	GCST90200688	0.0374128	0.0489
GCST90199929	GCST90200689	-0.00462543	0.0132
GCST90199929	GCST90200690	0.0356035	0.0498
GCST90199929	GCST90200691	-0.0295822	-0.026
GCST90199929	GCST90200692	0.215546	0.2258
GCST90199929	GCST90200693	-0.0776984	-0.0689
GCST90199929	GCST90200694	0.0189351	0.0162
GCST90199929	GCST90200695	0.0262941	0.0273
GCST90199929	GCST90200696	-0.0172271	-0.0027
GCST90199929	GCST90200697	-0.0229033	0.0099
GCST90199929	GCST90200698	-0.00653449	0.0242
GCST90199929	GCST90200699	0.0134176	0.0396
GCST90199929	GCST90200700	0.230457	0.2358
GCST90199929	GCST90200701	0.132943	0.1472
GCST90199929	GCST90200702	0.136238	0.1508
GCST90199929	GCST90200703	0.150094	0.1666
GCST90199929	GCST90200704	0.164471	0.1908
GCST90199929	GCST90200705	0.0751857	0.0777
GCST90199929	GCST90200706	0.150838	0.1677
GCST90199929	GCST90200707	-0.043467	-0.0399
GCST90199929	GCST90200708	-0.0197197	-0.004
GCST90199929	GCST90200709	0.0881563	0.0914
GCST90199929	GCST90200710	0.33703	0.3399
GCST90199929	GCST90200711	-0.0236463	0.003
GCST90199930	GCST90199621	0.0139667	0.017491
GCST90199930	GCST90199622	-0.0116238	-0.01136
GCST90199930	GCST90199623	0.0258776	0.031812
GCST90199930	GCST90199624	-0.0549446	-0.048659
GCST90199930	GCST90199625	-0.219715	-0.19972
GCST90199930	GCST90199626	-0.0422794	-0.038042
GCST90199930	GCST90199627	-0.0736991	-0.066988
GCST90199930	GCST90199628	-0.0151307	-0.001016
GCST90199930	GCST90199629	-0.218971	-0.20521
GCST90199930	GCST90199630	-0.0690769	-0.056358
GCST90199930	GCST90199631	0.283118	0.28419
GCST90199930	GCST90199632	-0.146886	-0.14257
GCST90199930	GCST90199633	0.182619	0.17893
GCST90199930	GCST90199634	0.0460119	0.057996
GCST90199930	GCST90199635	-0.157429	-0.14049
GCST90199930	GCST90199636	-0.0342306	-0.019728
GCST90199930	GCST90199637	0.093595	0.099632
GCST90199930	GCST90199638	-0.100606	-0.088889
GCST90199930	GCST90199639	0.112268	0.10966
GCST90199930	GCST90199640	-0.270177	-0.26706
GCST90199930	GCST90199641	0.0720613	0.07739
GCST90199930	GCST90199642	-0.0257503	-0.016711
GCST90199930	GCST90199643	-0.0930709	-0.081761
GCST90199930	GCST90199644	-0.014782	-0.028705
GCST90199930	GCST90199645	0.032447	0.044065
GCST90199930	GCST90199646	-0.100199	-0.09637
GCST90199930	GCST90199647	0.0669792	0.081362
GCST90199930	GCST90199648	-0.0486448	-0.046534
GCST90199930	GCST90199649	0.133444	0.12918
GCST90199930	GCST90199650	0.021224	0.023192
GCST90199930	GCST90199651	0.283357	0.28483
GCST90199930	GCST90199652	0.0352996	0.037204
GCST90199930	GCST90199653	-0.112593	-0.11709
GCST90199930	GCST90199654	0.0457657	0.058056
GCST90199930	GCST90199655	0.311138	0.31152
GCST90199930	GCST90199656	-0.0577781	-0.060223
GCST90199930	GCST90199657	0.0375207	0.033296
GCST90199930	GCST90199658	0.247005	0.24634
GCST90199930	GCST90199659	-0.0583848	-0.067363
GCST90199930	GCST90199660	-0.0353884	-0.016183
GCST90199930	GCST90199661	0.0738214	0.081014
GCST90199930	GCST90199662	0.0570751	0.064418
GCST90199930	GCST90199663	-0.208982	-0.19409
GCST90199930	GCST90199664	0.0491164	0.047504
GCST90199930	GCST90199665	-0.0757623	-0.069884
GCST90199930	GCST90199666	0.425627	0.42591
GCST90199930	GCST90199667	-0.0411203	-0.014724
GCST90199930	GCST90199668	0.499447	0.49118
GCST90199930	GCST90199669	0.718022	0.7074
GCST90199930	GCST90199670	-0.00657408	0.0048141
GCST90199930	GCST90199671	0.0731104	0.077298
GCST90199930	GCST90199672	-0.118988	-0.097815
GCST90199930	GCST90199673	0.0615983	0.074782
GCST90199930	GCST90199674	0.489423	0.48351
GCST90199930	GCST90199675	-0.0993134	-0.091183
GCST90199930	GCST90199676	0.0699555	0.066707
GCST90199930	GCST90199677	0.387227	0.38089
GCST90199930	GCST90199678	-0.121677	-0.10828
GCST90199930	GCST90199679	0.0204421	0.0337
GCST90199930	GCST90199680	0.486148	0.48489
GCST90199930	GCST90199681	-0.0645338	-0.063675
GCST90199930	GCST90199682	0.0692389	0.075367
GCST90199930	GCST90199683	-0.0508468	-0.034834
GCST90199930	GCST90199684	0.0468587	0.041874
GCST90199930	GCST90199685	-0.0174764	-0.024059
GCST90199930	GCST90199686	-0.194389	-0.18946
GCST90199930	GCST90199687	-0.0937813	-0.066793
GCST90199930	GCST90199688	0.297237	0.29766
GCST90199930	GCST90199689	-0.100443	-0.09162
GCST90199930	GCST90199690	0.0272387	0.030299
GCST90199930	GCST90199691	0.108301	0.11806
GCST90199930	GCST90199692	0.00362348	0.0075458
GCST90199930	GCST90199693	0.533924	0.53195
GCST90199930	GCST90199694	0.0611849	0.06779
GCST90199930	GCST90199720	0.378443	0.37732
GCST90199930	GCST90199721	0.274491	0.28272
GCST90199930	GCST90199722	0.368877	0.37
GCST90199930	GCST90199723	0.402161	0.39607
GCST90199930	GCST90199724	0.0474274	0.055682
GCST90199930	GCST90199725	-0.0325662	-0.01381
GCST90199930	GCST90199726	-0.0157388	-0.0097757
GCST90199930	GCST90199727	-0.0747993	-0.058124
GCST90199930	GCST90199728	0.479543	0.47377
GCST90199930	GCST90199729	-0.0291889	-0.012609
GCST90199930	GCST90199730	0.503249	0.49768
GCST90199930	GCST90199731	0.44199	0.43811
GCST90199930	GCST90199732	-0.167536	-0.16291
GCST90199930	GCST90199733	-0.112833	-0.10997
GCST90199930	GCST90199734	-0.00607007	-0.0012457
GCST90199930	GCST90199735	0.017536	0.030369
GCST90199930	GCST90199736	0.244203	0.24455
GCST90199930	GCST90199737	-0.0661309	-0.051596
GCST90199930	GCST90199738	-0.0987433	-0.097435
GCST90199930	GCST90199739	0.0417574	0.037673
GCST90199930	GCST90199740	-0.0449862	-0.029724
GCST90199930	GCST90199741	-0.121303	-0.10377
GCST90199930	GCST90199742	-0.144131	-0.12951
GCST90199930	GCST90199743	0.273754	0.27471
GCST90199930	GCST90199744	0.480974	0.47519
GCST90199930	GCST90199745	0.298557	0.2992
GCST90199930	GCST90199746	-0.0228043	-0.0091464
GCST90199930	GCST90199747	-0.0148487	-0.00093888
GCST90199930	GCST90199748	0.343836	0.34364
GCST90199930	GCST90199749	-0.0523427	-0.036448
GCST90199930	GCST90199750	0.456588	0.4567
GCST90199930	GCST90199751	-0.127674	-0.11925
GCST90199930	GCST90199752	0.0583694	0.055585
GCST90199930	GCST90199753	0.106412	0.11576
GCST90199930	GCST90199754	-0.00359523	-0.021454
GCST90199930	GCST90199755	-0.041163	-0.051114
GCST90199930	GCST90199756	0.0904632	0.1119
GCST90199930	GCST90199757	0.0709322	0.077103
GCST90199930	GCST90199758	0.158941	0.16507
GCST90199930	GCST90199759	-0.00632219	0.0038323
GCST90199930	GCST90199760	0.0481552	0.057516
GCST90199930	GCST90199761	0.188406	0.19314
GCST90199930	GCST90199762	0.14868	0.16232
GCST90199930	GCST90199763	0.0488428	0.064524
GCST90199930	GCST90199764	0.181444	0.18742
GCST90199930	GCST90199765	-0.113071	-0.10891
GCST90199930	GCST90199766	0.127177	0.13752
GCST90199930	GCST90199767	0.136452	0.14975
GCST90199930	GCST90199768	0.0160457	0.014999
GCST90199930	GCST90199769	0.54432	0.53915
GCST90199930	GCST90199770	0.0911625	0.075558
GCST90199930	GCST90199771	0.15341	0.1636
GCST90199930	GCST90199772	-0.143194	-0.12908
GCST90199930	GCST90199773	0.0102639	0.0040672
GCST90199930	GCST90199774	0.510797	0.50448
GCST90199930	GCST90199775	0.0776123	0.091546
GCST90199930	GCST90199776	0.0966262	0.10292
GCST90199930	GCST90199777	-0.0362533	-0.027089
GCST90199930	GCST90199778	0.0328916	0.046074
GCST90199930	GCST90199779	0.208066	0.21083
GCST90199930	GCST90199780	-0.0222426	-0.031377
GCST90199930	GCST90199781	0.238572	0.23765
GCST90199930	GCST90199783	-0.0391037	-0.039351
GCST90199930	GCST90199784	-0.0436595	-0.02963
GCST90199930	GCST90199785	-0.209223	-0.19743
GCST90199930	GCST90199786	0.123773	0.12132
GCST90199930	GCST90199787	0.0131876	0.027063
GCST90199930	GCST90199788	0.0228365	0.032787
GCST90199930	GCST90199789	-0.0621125	-0.060221
GCST90199930	GCST90199790	-0.0110931	-0.00015849
GCST90199930	GCST90199791	0.144736	0.15648
GCST90199930	GCST90199792	-0.171274	-0.15798
GCST90199930	GCST90199793	-0.13296	-0.12415
GCST90199930	GCST90199794	-0.127534	-0.11881
GCST90199930	GCST90199795	0.258714	0.25294
GCST90199930	GCST90199796	0.347533	0.34256
GCST90199930	GCST90199797	0.0259237	0.030886
GCST90199930	GCST90199798	-0.17413	-0.17348
GCST90199930	GCST90199799	0.0731317	0.079544
GCST90199930	GCST90199800	0.221034	0.22677
GCST90199930	GCST90199801	-0.117417	-0.11066
GCST90199930	GCST90199802	0.125364	0.12499
GCST90199930	GCST90199803	-0.107717	-0.092351
GCST90199930	GCST90199804	0.00693864	-0.0064637
GCST90199930	GCST90199805	0.383848	0.3778
GCST90199930	GCST90199806	0.378919	0.37751
GCST90199930	GCST90199807	0.41701	0.4143
GCST90199930	GCST90199808	-0.132051	-0.12774
GCST90199930	GCST90199809	0.0277867	0.035576
GCST90199930	GCST90199810	-0.102518	-0.10933
GCST90199930	GCST90199811	0.0107617	0.0046598
GCST90199930	GCST90199812	0.0351492	0.025543
GCST90199930	GCST90199813	0.0131923	0.02342
GCST90199930	GCST90199814	0.0606894	0.066593
GCST90199930	GCST90199815	-0.0734655	-0.067073
GCST90199930	GCST90199816	0.115275	0.12058
GCST90199930	GCST90199817	0.00362462	0.0060594
GCST90199930	GCST90199818	-0.0655397	-0.059799
GCST90199930	GCST90199819	0.0127003	0.025396
GCST90199930	GCST90199845	0.0357207	0.031211
GCST90199930	GCST90199846	0.0873351	0.094985
GCST90199930	GCST90199847	-0.0754498	-0.070424
GCST90199930	GCST90199848	-0.321197	-0.31187
GCST90199930	GCST90199849	0.0963615	0.099251
GCST90199930	GCST90199850	0.0256772	0.031219
GCST90199930	GCST90199851	0.148348	0.14909
GCST90199930	GCST90199852	0.0340698	0.041971
GCST90199930	GCST90199853	0.0772497	0.079836
GCST90199930	GCST90199854	0.0450539	0.044725
GCST90199930	GCST90199855	0.113132	0.1101
GCST90199930	GCST90199856	0.0550769	0.06508
GCST90199930	GCST90199857	0.0521059	0.050081
GCST90199930	GCST90199858	0.0789263	0.086975
GCST90199930	GCST90199859	0.113021	0.1102
GCST90199930	GCST90199860	0.0952761	0.098355
GCST90199930	GCST90199861	0.0836351	0.10386
GCST90199930	GCST90199862	-0.0638856	-0.051602
GCST90199930	GCST90199863	0.110031	0.10993
GCST90199930	GCST90199864	-0.110903	-0.10173
GCST90199930	GCST90199865	0.0528861	0.055517
GCST90199930	GCST90199866	0.161307	0.16243
GCST90199930	GCST90199867	0.401127	0.4092
GCST90199930	GCST90199868	0.0117667	0.027709
GCST90199930	GCST90199869	-0.0443747	-0.03739
GCST90199930	GCST90199931	-0.0380203	-0.025362
GCST90199930	GCST90199932	0.190472	0.1893
GCST90199930	GCST90199933	0.0224574	0.019959
GCST90199930	GCST90199934	-0.111697	-0.10913
GCST90199930	GCST90199935	-0.0620421	-0.05677
GCST90199930	GCST90199936	-0.0385378	-0.026073
GCST90199930	GCST90199937	0.0047905	0.02164
GCST90199930	GCST90199938	0.0222727	0.024794
GCST90199930	GCST90199939	-0.0922556	-0.07589
GCST90199930	GCST90199940	-0.00851419	-0.0032805
GCST90199930	GCST90199941	0.00587153	0.012393
GCST90199930	GCST90199942	0.00162093	0.01454
GCST90199930	GCST90199943	-0.0288133	-0.021005
GCST90199930	GCST90199944	-0.0293202	-0.03088
GCST90199930	GCST90200045	0.0547479	0.05993
GCST90199930	GCST90200046	-0.0410385	-0.036649
GCST90199930	GCST90200047	0.0614001	0.070266
GCST90199930	GCST90200048	0.0133357	0.018936
GCST90199930	GCST90200049	0.0217235	0.015104
GCST90199930	GCST90200050	-0.0468525	-0.037631
GCST90199930	GCST90200051	-0.0454436	-0.051488
GCST90199930	GCST90200052	0.044199	0.055931
GCST90199930	GCST90200053	-0.0176154	-0.01434
GCST90199930	GCST90200054	0.0338578	0.042662
GCST90199930	GCST90200055	0.00189187	0.01335
GCST90199930	GCST90200056	0.234089	0.22907
GCST90199930	GCST90200057	0.0239175	0.044688
GCST90199930	GCST90200058	0.0787902	0.087411
GCST90199930	GCST90200059	0.144092	0.13707
GCST90199930	GCST90200060	-0.0420537	-0.0198
GCST90199930	GCST90200061	0.0290176	0.025021
GCST90199930	GCST90200062	-0.0100058	-0.013013
GCST90199930	GCST90200063	0.011957	0.010098
GCST90199930	GCST90200064	0.0746995	0.08028
GCST90199930	GCST90200065	-0.00906745	-0.012635
GCST90199930	GCST90200066	0.0650588	0.066533
GCST90199930	GCST90200067	0.00474938	0.0089176
GCST90199930	GCST90200068	-0.173604	-0.16814
GCST90199930	GCST90200069	0.0274541	0.031256
GCST90199930	GCST90200070	0.0480538	0.064076
GCST90199930	GCST90200071	-0.163639	-0.16298
GCST90199930	GCST90200072	0.0290139	0.036688
GCST90199930	GCST90200073	-0.0829027	-0.075062
GCST90199930	GCST90200074	-0.0230476	-0.023562
GCST90199930	GCST90200075	-0.0699917	-0.064712
GCST90199930	GCST90200076	-0.00666702	-6.9805e-05
GCST90199930	GCST90200077	-0.045452	-0.047199
GCST90199930	GCST90200078	-0.0720093	-0.063227
GCST90199930	GCST90200079	0.00461605	0.0071866
GCST90199930	GCST90200080	0.0141375	0.0022514
GCST90199930	GCST90200081	-0.0387056	-0.048779
GCST90199930	GCST90200082	-0.201602	-0.19041
GCST90199930	GCST90200083	0.0278058	0.044072
GCST90199930	GCST90200084	-0.163264	-0.1613
GCST90199930	GCST90200085	0.0346228	0.039205
GCST90199930	GCST90200086	-0.144779	-0.14571
GCST90199930	GCST90200087	-0.0279387	-0.019654
GCST90199930	GCST90200088	0.622985	0.62182
GCST90199930	GCST90200089	-0.0259501	-0.019842
GCST90199930	GCST90200090	-0.154374	-0.15218
GCST90199930	GCST90200091	-0.144048	-0.14091
GCST90199930	GCST90200092	0.0459989	0.04119
GCST90199930	GCST90200093	-0.0903558	-0.076203
GCST90199930	GCST90200094	0.0163068	0.017933
GCST90199930	GCST90200095	-0.188303	-0.17831
GCST90199930	GCST90200096	-0.0221167	-0.025657
GCST90199930	GCST90200097	-0.116092	-0.10798
GCST90199930	GCST90200098	0.0195761	0.032341
GCST90199930	GCST90200099	0.238671	0.23639
GCST90199930	GCST90200100	0.0143949	0.027083
GCST90199930	GCST90200101	0.0837192	0.099156
GCST90199930	GCST90200102	-0.0904922	-0.075972
GCST90199930	GCST90200103	-0.0657655	-0.055306
GCST90199930	GCST90200104	0.354492	0.3549
GCST90199930	GCST90200105	0.00469833	0.020567
GCST90199930	GCST90200106	0.0481724	0.050518
GCST90199930	GCST90200107	-0.0921918	-0.078213
GCST90199930	GCST90200108	0.147097	0.16435
GCST90199930	GCST90200109	-0.0396717	-0.034138
GCST90199930	GCST90200110	0.56589	0.55972
GCST90199930	GCST90200111	0.215273	0.21839
GCST90199930	GCST90200112	0.0506683	0.050528
GCST90199930	GCST90200113	-0.159925	-0.15996
GCST90199930	GCST90200114	-0.0369697	-0.0079034
GCST90199930	GCST90200115	0.0530204	0.072473
GCST90199930	GCST90200116	0.0399341	0.063176
GCST90199930	GCST90200117	0.0675844	0.078663
GCST90199930	GCST90200118	0.00976649	0.030024
GCST90199930	GCST90200119	-0.0105653	0.0062695
GCST90199930	GCST90200120	-0.000647673	-0.012857
GCST90199930	GCST90200121	0.137554	0.13563
GCST90199930	GCST90200122	0.182731	0.19368
GCST90199930	GCST90200123	0.120266	0.11892
GCST90199930	GCST90200124	-0.0435902	-0.020895
GCST90199930	GCST90200125	0.015067	0.034109
GCST90199930	GCST90200126	0.0012223	0.018999
GCST90199930	GCST90200127	0.0618071	0.058582
GCST90199930	GCST90200128	0.128843	0.13026
GCST90199930	GCST90200129	0.00750937	0.022339
GCST90199930	GCST90200130	-0.189549	-0.18699
GCST90199930	GCST90200131	0.0631971	0.065078
GCST90199930	GCST90200132	0.250505	0.24925
GCST90199930	GCST90200133	0.100752	0.095972
GCST90199930	GCST90200134	0.0051675	0.013855
GCST90199930	GCST90200135	0.105276	0.098337
GCST90199930	GCST90200136	0.0406683	0.042155
GCST90199930	GCST90200137	0.065826	0.05934
GCST90199930	GCST90200138	0.315001	0.29999
GCST90199930	GCST90200139	0.175499	0.16983
GCST90199930	GCST90200140	-0.0799477	-0.071156
GCST90199930	GCST90200141	0.0584468	0.068452
GCST90199930	GCST90200142	-0.0897415	-0.086891
GCST90199930	GCST90200143	0.236331	0.23587
GCST90199930	GCST90200144	0.293926	0.29415
GCST90199930	GCST90200145	0.0114317	0.022154
GCST90199930	GCST90200146	0.140447	0.14547
GCST90199930	GCST90200147	0.117041	0.12029
GCST90199930	GCST90200148	0.333994	0.33683
GCST90199930	GCST90200149	0.105638	0.10469
GCST90199930	GCST90200150	0.165446	0.16381
GCST90199930	GCST90200151	0.45369	0.44859
GCST90199930	GCST90200152	0.266537	0.26565
GCST90199930	GCST90200153	0.0279172	0.032932
GCST90199930	GCST90200154	-0.0892891	-0.08216
GCST90199930	GCST90200155	0.057896	0.054289
GCST90199930	GCST90200156	0.139702	0.14773
GCST90199930	GCST90200157	-0.0694302	-0.078718
GCST90199930	GCST90200158	0.632594	0.61717
GCST90199930	GCST90200159	0.40544	0.39127
GCST90199930	GCST90200160	0.343391	0.34794
GCST90199930	GCST90200161	-0.024204	-0.03111
GCST90199930	GCST90200162	0.0111664	-0.0027574
GCST90199930	GCST90200163	0.325748	0.33334
GCST90199930	GCST90200164	0.262607	0.27017
GCST90199930	GCST90200165	0.0983281	0.10569
GCST90199930	GCST90200166	0.07004	0.061823
GCST90199930	GCST90200167	0.54061	0.5405
GCST90199930	GCST90200168	0.146576	0.15631
GCST90199930	GCST90200169	-0.109829	-0.09893
GCST90199930	GCST90200170	0.0339743	0.04324
GCST90199930	GCST90200171	0.0564095	0.053946
GCST90199930	GCST90200172	-0.00655722	0.012464
GCST90199930	GCST90200173	0.55945	0.56393
GCST90199930	GCST90200174	0.464761	0.46668
GCST90199930	GCST90200175	0.114658	0.12672
GCST90199930	GCST90200176	0.495526	0.50305
GCST90199930	GCST90200177	-0.0677165	-0.064284
GCST90199930	GCST90200178	-0.0839805	-0.085821
GCST90199930	GCST90200179	-0.0714047	-0.07179
GCST90199930	GCST90200180	-0.149653	-0.14887
GCST90199930	GCST90200181	0.125853	0.12652
GCST90199930	GCST90200182	0.0813029	0.08302
GCST90199930	GCST90200183	-0.00495881	0.0044404
GCST90199930	GCST90200184	-0.0775031	-0.072403
GCST90199930	GCST90200185	-0.0933539	-0.089559
GCST90199930	GCST90200186	0.235684	0.24584
GCST90199930	GCST90200187	0.418712	0.41872
GCST90199930	GCST90200188	-0.0475876	-0.039302
GCST90199930	GCST90200189	0.0607676	0.062787
GCST90199930	GCST90200190	0.351946	0.34904
GCST90199930	GCST90200191	-0.0790497	-0.076477
GCST90199930	GCST90200192	-0.00553085	0.01252
GCST90199930	GCST90200193	-0.0584073	-0.072033
GCST90199930	GCST90200194	-0.166928	-0.16561
GCST90199930	GCST90200383	-0.0576136	-0.05273
GCST90199930	GCST90200384	-0.171863	-0.16258
GCST90199930	GCST90200385	0.0266792	0.020999
GCST90199930	GCST90200386	-0.0561841	-0.051131
GCST90199930	GCST90200387	-0.0873941	-0.08145
GCST90199930	GCST90200388	0.430253	0.4249
GCST90199930	GCST90200389	0.069371	0.080374
GCST90199930	GCST90200390	0.445212	0.43642
GCST90199930	GCST90200391	-0.0839838	-0.064479
GCST90199930	GCST90200392	-0.0239335	-0.014957
GCST90199930	GCST90200393	-0.0195933	-0.011233
GCST90199930	GCST90200394	0.0876958	0.085723
GCST90199930	GCST90200395	0.010942	0.013004
GCST90199930	GCST90200396	-0.0724427	-0.069979
GCST90199930	GCST90200397	0.438791	0.43271
GCST90199930	GCST90200398	0.261663	0.2689
GCST90199930	GCST90200399	0.0496085	0.062482
GCST90199930	GCST90200400	0.0664748	0.065493
GCST90199930	GCST90200401	-0.0178759	-0.010328
GCST90199930	GCST90200402	-0.12535	-0.10217
GCST90199930	GCST90200403	-0.12835	-0.11952
GCST90199930	GCST90200404	-0.134393	-0.12165
GCST90199930	GCST90200405	0.0302631	0.037997
GCST90199930	GCST90200406	0.0438506	0.059679
GCST90199930	GCST90200407	0.125874	0.12749
GCST90199930	GCST90200408	0.0897436	0.089731
GCST90199930	GCST90200409	0.182693	0.17854
GCST90199930	GCST90200410	0.206423	0.21032
GCST90199930	GCST90200411	-0.157379	-0.15615
GCST90199930	GCST90200412	0.0502523	0.050671
GCST90199930	GCST90200413	-0.0658182	-0.065413
GCST90199930	GCST90200414	0.364695	0.35942
GCST90199930	GCST90200415	0.0375493	0.05282
GCST90199930	GCST90200416	-0.0147541	-0.0064681
GCST90199930	GCST90200417	0.0341227	0.042499
GCST90199930	GCST90200418	0.00743891	0.011203
GCST90199930	GCST90200419	-0.101924	-0.082416
GCST90199930	GCST90200420	0.0366039	0.035714
GCST90199930	GCST90200421	-0.0169064	-0.024519
GCST90199930	GCST90200422	0.0238555	0.01728
GCST90199930	GCST90200423	0.00447553	0.019502
GCST90199930	GCST90200424	0.00862139	0.021521
GCST90199930	GCST90200425	-0.076328	-0.070594
GCST90199930	GCST90200426	-0.107733	-0.094824
GCST90199930	GCST90200427	-0.0995239	-0.091453
GCST90199930	GCST90200428	0.13908	0.1446
GCST90199930	GCST90200429	0.00624906	0.013616
GCST90199930	GCST90200430	0.0633226	0.070322
GCST90199930	GCST90200431	-0.156765	-0.14851
GCST90199930	GCST90200432	-0.118556	-0.10302
GCST90199930	GCST90200433	-0.0873959	-0.079427
GCST90199930	GCST90200434	-0.132611	-0.1347
GCST90199930	GCST90200435	0.355862	0.35453
GCST90199930	GCST90200436	0.067316	0.081271
GCST90199930	GCST90200437	-0.184523	-0.17735
GCST90199930	GCST90200438	0.494119	0.49532
GCST90199930	GCST90200439	0.0556173	0.065353
GCST90199930	GCST90200440	0.0588909	0.072514
GCST90199930	GCST90200441	-0.179682	-0.18067
GCST90199930	GCST90200442	0.0245435	0.031277
GCST90199930	GCST90200443	0.124812	0.13053
GCST90199930	GCST90200444	0.037198	0.045021
GCST90199930	GCST90200445	0.0142324	0.027928
GCST90199930	GCST90200446	0.26129	0.25155
GCST90199930	GCST90200447	-0.00532508	-0.01638
GCST90199930	GCST90200448	0.261262	0.25719
GCST90199930	GCST90200449	-0.147603	-0.15444
GCST90199930	GCST90200450	0.119922	0.12396
GCST90199930	GCST90200451	0.384643	0.3767
GCST90199930	GCST90200452	-0.149844	-0.13791
GCST90199930	GCST90200453	-0.0507563	-0.045325
GCST90199930	GCST90200454	0.0838864	0.099486
GCST90199930	GCST90200455	0.260343	0.26111
GCST90199930	GCST90200456	0.0803089	0.092718
GCST90199930	GCST90200457	0.352807	0.34667
GCST90199930	GCST90200458	-0.0767834	-0.068848
GCST90199930	GCST90200459	0.429901	0.42389
GCST90199930	GCST90200460	0.0731125	0.080394
GCST90199930	GCST90200461	0.0140599	0.006677
GCST90199930	GCST90200462	0.00806325	0.01206
GCST90199930	GCST90200463	0.109562	0.11941
GCST90199930	GCST90200464	-0.00515551	0.00062624
GCST90199930	GCST90200465	-0.119314	-0.11203
GCST90199930	GCST90200466	0.118338	0.10674
GCST90199930	GCST90200467	-0.0115359	-0.0021402
GCST90199930	GCST90200468	-0.0286439	-0.022023
GCST90199930	GCST90200469	0.0368156	0.03344
GCST90199930	GCST90200470	0.0582103	0.066444
GCST90199930	GCST90200471	0.0693981	0.067899
GCST90199930	GCST90200472	-0.0601066	-0.040927
GCST90199930	GCST90200473	0.0300204	0.037901
GCST90199930	GCST90200474	0.0852031	0.084968
GCST90199930	GCST90200475	-0.0240954	-0.021271
GCST90199930	GCST90200476	-0.0549596	-0.045673
GCST90199930	GCST90200477	0.103964	0.10997
GCST90199930	GCST90200478	-0.142677	-0.13142
GCST90199930	GCST90200479	0.0378439	0.040109
GCST90199930	GCST90200480	-0.0873149	-0.093058
GCST90199930	GCST90200481	0.087956	0.099391
GCST90199930	GCST90200482	-0.0712553	-0.062735
GCST90199930	GCST90200483	0.013592	0.034521
GCST90199930	GCST90200484	-0.0960803	-0.096833
GCST90199930	GCST90200485	0.128167	0.13757
GCST90199930	GCST90200486	-0.00463483	0.01352
GCST90199930	GCST90200487	0.0843661	0.09609
GCST90199930	GCST90200488	0.0962608	0.094913
GCST90199930	GCST90200489	-0.131193	-0.11731
GCST90199930	GCST90200490	0.359172	0.36953
GCST90199930	GCST90200491	0.0774823	0.084953
GCST90199930	GCST90200492	-0.0608436	-0.059617
GCST90199930	GCST90200493	-0.0231808	-0.011444
GCST90199930	GCST90200494	-0.212953	-0.1978
GCST90199930	GCST90200495	0.0342013	0.037379
GCST90199930	GCST90200496	-0.123616	-0.11574
GCST90199930	GCST90200497	-0.0630236	-0.051017
GCST90199930	GCST90200498	-0.0313254	-0.021923
GCST90199930	GCST90200499	-0.140805	-0.14045
GCST90199930	GCST90200500	-0.00651515	0.00057661
GCST90199930	GCST90200501	-0.130007	-0.11698
GCST90199930	GCST90200502	0.00905451	0.034889
GCST90199930	GCST90200503	-0.0562503	-0.058549
GCST90199930	GCST90200504	0.0458336	0.049036
GCST90199930	GCST90200505	-0.128798	-0.13867
GCST90199930	GCST90200506	-0.0811367	-0.074201
GCST90199930	GCST90200507	0.0772685	0.078757
GCST90199930	GCST90200508	-0.0469286	-0.040517
GCST90199930	GCST90200509	-0.0948345	-0.09767
GCST90199930	GCST90200510	-0.194863	-0.18649
GCST90199930	GCST90200511	-0.0820794	-0.073697
GCST90199930	GCST90200512	0.260565	0.26668
GCST90199930	GCST90200513	-0.0487416	-0.036308
GCST90199930	GCST90200514	0.094345	0.073044
GCST90199930	GCST90200515	0.0285706	0.031738
GCST90199930	GCST90200516	0.00250051	0.00317
GCST90199930	GCST90200517	0.141537	0.15863
GCST90199930	GCST90200518	0.384189	0.3835
GCST90199930	GCST90200519	0.00976921	0.018868
GCST90199930	GCST90200520	0.00137308	-0.0036549
GCST90199930	GCST90200521	0.0231945	0.047383
GCST90199930	GCST90200522	-0.00542229	-0.022803
GCST90199930	GCST90200523	0.0900239	0.095202
GCST90199930	GCST90200524	-0.105873	-0.10143
GCST90199930	GCST90200525	0.0185646	0.01062
GCST90199930	GCST90200526	0.0492463	0.057027
GCST90199930	GCST90200527	0.233328	0.24136
GCST90199930	GCST90200528	0.015892	0.018181
GCST90199930	GCST90200529	0.325733	0.31759
GCST90199930	GCST90200530	0.560385	0.56154
GCST90199930	GCST90200531	0.0708535	0.074998
GCST90199930	GCST90200532	0.0591235	0.070728
GCST90199930	GCST90200533	0.286838	0.29673
GCST90199930	GCST90200534	0.486909	0.48149
GCST90199930	GCST90200535	-0.127753	-0.12725
GCST90199930	GCST90200536	0.0126652	0.0087336
GCST90199930	GCST90200537	0.156887	0.15826
GCST90199930	GCST90200538	-0.0494273	-0.048926
GCST90199930	GCST90200539	0.109222	0.12064
GCST90199930	GCST90200540	0.19738	0.18795
GCST90199930	GCST90200541	0.0108269	0.010085
GCST90199930	GCST90200542	-0.100957	-0.089135
GCST90199930	GCST90200543	0.000102559	0.019827
GCST90199930	GCST90200544	-0.00763658	-0.0064374
GCST90199930	GCST90200545	0.0777126	0.076042
GCST90199930	GCST90200546	-0.0299419	-0.027104
GCST90199930	GCST90200547	-0.00292015	-0.0022065
GCST90199930	GCST90200548	-0.0657163	-0.044403
GCST90199930	GCST90200549	-0.0706455	-0.072591
GCST90199930	GCST90200550	0.122945	0.12484
GCST90199930	GCST90200551	0.564404	0.5627
GCST90199930	GCST90200552	0.114499	0.1024
GCST90199930	GCST90200553	0.0134358	0.020458
GCST90199930	GCST90200554	0.0249477	0.038132
GCST90199930	GCST90200555	0.0106215	0.0052084
GCST90199930	GCST90200556	-0.00834111	0.0027862
GCST90199930	GCST90200557	-0.0250322	-0.016395
GCST90199930	GCST90200558	0.410719	0.40491
GCST90199930	GCST90200559	-0.078796	-0.061606
GCST90199930	GCST90200560	0.042134	0.037572
GCST90199930	GCST90200561	0.000287975	-0.0034003
GCST90199930	GCST90200562	-0.0254751	-0.019479
GCST90199930	GCST90200563	0.0725525	0.074684
GCST90199930	GCST90200564	0.161407	0.17219
GCST90199930	GCST90200565	-0.0350958	-0.030902
GCST90199930	GCST90200566	0.184521	0.18615
GCST90199930	GCST90200567	0.471708	0.47064
GCST90199930	GCST90200568	0.143011	0.14488
GCST90199930	GCST90200569	-0.133945	-0.12872
GCST90199930	GCST90200570	0.258078	0.25653
GCST90199930	GCST90200571	0.0776952	0.088682
GCST90199930	GCST90200572	-0.0265765	-0.026488
GCST90199930	GCST90200573	-0.000246677	0.0034789
GCST90199930	GCST90200574	-0.0741659	-0.081549
GCST90199930	GCST90200575	0.0962519	0.095611
GCST90199930	GCST90200576	0.143458	0.14709
GCST90199930	GCST90200577	-0.0326338	-0.028107
GCST90199930	GCST90200578	0.247633	0.25313
GCST90199930	GCST90200579	-0.053189	-0.039204
GCST90199930	GCST90200580	0.125205	0.1248
GCST90199930	GCST90200581	0.122682	0.13698
GCST90199930	GCST90200582	-0.106418	-0.10298
GCST90199930	GCST90200583	-0.0891596	-0.10175
GCST90199930	GCST90200584	0.453092	0.4401
GCST90199930	GCST90200585	0.592939	0.59276
GCST90199930	GCST90200586	0.08211	0.093904
GCST90199930	GCST90200587	-0.0748849	-0.062733
GCST90199930	GCST90200588	-0.0170964	-0.020448
GCST90199930	GCST90200589	0.0475327	0.038239
GCST90199930	GCST90200590	0.176069	0.17516
GCST90199930	GCST90200591	0.0479299	0.058937
GCST90199930	GCST90200592	0.152113	0.15574
GCST90199930	GCST90200593	-0.0581373	-0.050658
GCST90199930	GCST90200594	0.0392142	0.045634
GCST90199930	GCST90200595	-0.0448028	-0.046647
GCST90199930	GCST90200596	0.024461	0.029083
GCST90199930	GCST90200597	-0.0433807	-0.042419
GCST90199930	GCST90200598	0.0811758	0.084168
GCST90199930	GCST90200599	0.0153145	0.026606
GCST90199930	GCST90200600	0.0351993	0.042347
GCST90199930	GCST90200601	-0.00271384	0.0065115
GCST90199930	GCST90200602	0.0948712	0.092712
GCST90199930	GCST90200603	0.0284186	0.039954
GCST90199930	GCST90200604	0.00874139	0.019004
GCST90199930	GCST90200605	0.0344616	0.033195
GCST90199930	GCST90200606	-0.00871069	-0.004925
GCST90199930	GCST90200607	-0.0350538	-0.031929
GCST90199930	GCST90200608	0.0606881	0.066826
GCST90199930	GCST90200609	0.0861867	0.085873
GCST90199930	GCST90200610	0.0390294	0.04106
GCST90199930	GCST90200611	-0.0027678	-0.0051634
GCST90199930	GCST90200612	0.471592	0.47246
GCST90199930	GCST90200613	0.135113	0.14143
GCST90199930	GCST90200614	-0.0422	-0.034107
GCST90199930	GCST90200615	0.029238	0.031435
GCST90199930	GCST90200616	0.0236539	0.025512
GCST90199930	GCST90200617	0.349991	0.34904
GCST90199930	GCST90200618	0.379065	0.37902
GCST90199930	GCST90200619	0.179663	0.18505
GCST90199930	GCST90200620	-0.0241815	-0.0094908
GCST90199930	GCST90200621	-0.111504	-0.094845
GCST90199930	GCST90200622	2.81233e-05	0.00092079
GCST90199930	GCST90200623	-0.040906	-0.050465
GCST90199930	GCST90200624	0.112745	0.11817
GCST90199930	GCST90200625	-0.162165	-0.14733
GCST90199930	GCST90200626	0.0592277	0.070577
GCST90199930	GCST90200627	0.0233319	0.02278
GCST90199930	GCST90200628	0.0106841	0.021911
GCST90199930	GCST90200629	-0.00406452	0.0013609
GCST90199930	GCST90200630	0.0959952	0.095232
GCST90199930	GCST90200631	-0.0105458	-0.0072738
GCST90199930	GCST90200632	-0.00529424	-0.0022419
GCST90199930	GCST90200633	0.19357	0.20693
GCST90199930	GCST90200634	0.0417638	0.051169
GCST90199930	GCST90200635	0.128478	0.13815
GCST90199930	GCST90200636	0.104578	0.10933
GCST90199930	GCST90200637	0.0238935	0.03069
GCST90199930	GCST90200638	0.0232708	0.024791
GCST90199930	GCST90200639	-0.0875608	-0.09371
GCST90199930	GCST90200640	0.163226	0.15912
GCST90199930	GCST90200641	-0.00917746	-0.012594
GCST90199930	GCST90200642	0.072143	0.063855
GCST90199930	GCST90200643	0.0612772	0.06446
GCST90199930	GCST90200644	0.249698	0.25869
GCST90199930	GCST90200645	-0.0649208	-0.074792
GCST90199930	GCST90200646	0.0054672	0.0054903
GCST90199930	GCST90200647	0.00468817	0.0009534
GCST90199930	GCST90200648	0.0104861	0.0080087
GCST90199930	GCST90200649	0.0912084	0.094593
GCST90199930	GCST90200650	0.0499424	0.060575
GCST90199930	GCST90200651	0.0777315	0.076472
GCST90199930	GCST90200652	0.248854	0.24562
GCST90199930	GCST90200653	0.257389	0.24892
GCST90199930	GCST90200654	0.0109998	-0.005784
GCST90199930	GCST90200655	-0.0524375	-0.062336
GCST90199930	GCST90200656	-0.0293193	-0.02252
GCST90199930	GCST90200657	-0.00749557	0.0028686
GCST90199930	GCST90200658	0.00409422	0.018654
GCST90199930	GCST90200659	0.0434169	0.050063
GCST90199930	GCST90200660	-0.168406	-0.15972
GCST90199930	GCST90200661	0.176608	0.18761
GCST90199930	GCST90200662	0.0771932	0.076438
GCST90199930	GCST90200663	-0.0116779	-0.015954
GCST90199930	GCST90200664	0.133712	0.13307
GCST90199930	GCST90200665	0.0715761	0.085199
GCST90199930	GCST90200666	-0.0183961	-0.0080428
GCST90199930	GCST90200667	-0.00184602	-0.013266
GCST90199930	GCST90200668	-0.0635527	-0.053588
GCST90199930	GCST90200669	-0.0598179	-0.04222
GCST90199930	GCST90200670	0.085553	0.086955
GCST90199930	GCST90200671	0.0647244	0.070354
GCST90199930	GCST90200672	0.0502899	0.05841
GCST90199930	GCST90200673	0.201621	0.19978
GCST90199930	GCST90200674	0.0257587	0.034046
GCST90199930	GCST90200675	-0.0794005	-0.05846
GCST90199930	GCST90200676	0.0596852	0.066366
GCST90199930	GCST90200677	0.0259431	0.034498
GCST90199930	GCST90200678	-0.00350228	0.0073376
GCST90199930	GCST90200679	-0.111377	-0.096996
GCST90199930	GCST90200680	0.0601188	0.05565
GCST90199930	GCST90200681	0.0972844	0.10418
GCST90199930	GCST90200682	0.0428012	0.049324
GCST90199930	GCST90200683	-0.0466276	-0.038826
GCST90199930	GCST90200684	-0.0362457	-0.019784
GCST90199930	GCST90200685	0.0913849	0.099293
GCST90199930	GCST90200686	0.133179	0.1469
GCST90199930	GCST90200687	0.0746257	0.089556
GCST90199930	GCST90200688	0.0296784	0.032826
GCST90199930	GCST90200689	0.0352999	0.035775
GCST90199930	GCST90200690	0.103212	0.10845
GCST90199930	GCST90200691	-0.0334057	-0.029362
GCST90199930	GCST90200692	0.152128	0.15983
GCST90199930	GCST90200693	-0.00253201	-0.004355
GCST90199930	GCST90200694	0.0210285	0.013406
GCST90199930	GCST90200695	-0.00333735	0.00076903
GCST90199930	GCST90200696	0.00114794	0.0042552
GCST90199930	GCST90200697	0.0391376	0.046926
GCST90199930	GCST90200698	0.0398339	0.045616
GCST90199930	GCST90200699	0.0214326	0.022446
GCST90199930	GCST90200700	0.383475	0.39418
GCST90199930	GCST90200701	0.103963	0.11414
GCST90199930	GCST90200702	0.104973	0.1149
GCST90199930	GCST90200703	0.109501	0.11839
GCST90199930	GCST90200704	0.113034	0.12647
GCST90199930	GCST90200705	0.168677	0.17612
GCST90199930	GCST90200706	0.140733	0.14584
GCST90199930	GCST90200707	-0.141838	-0.12636
GCST90199930	GCST90200708	0.0882355	0.084798
GCST90199930	GCST90200709	0.0270179	0.034403
GCST90199930	GCST90200710	-0.0539289	-0.033418
GCST90199930	GCST90200711	-0.107051	-0.092251
GCST90199931	GCST90199621	0.00565736	0.01066
GCST90199931	GCST90199622	0.00605866	0.0089033
GCST90199931	GCST90199623	0.00599752	0.0066753
GCST90199931	GCST90199624	0.0863178	0.080833
GCST90199931	GCST90199625	0.276693	0.27753
GCST90199931	GCST90199626	0.217077	0.20417
GCST90199931	GCST90199627	0.12561	0.12259
GCST90199931	GCST90199628	0.126417	0.12026
GCST90199931	GCST90199629	0.0213987	0.039549
GCST90199931	GCST90199630	0.0971497	0.085624
GCST90199931	GCST90199631	0.110514	0.11129
GCST90199931	GCST90199632	0.0168597	0.021525
GCST90199931	GCST90199633	0.0861373	0.09418
GCST90199931	GCST90199634	0.0961816	0.098332
GCST90199931	GCST90199635	0.0442604	0.047645
GCST90199931	GCST90199636	0.0964021	0.10007
GCST90199931	GCST90199637	0.255407	0.25214
GCST90199931	GCST90199638	0.117493	0.12693
GCST90199931	GCST90199639	0.062673	0.069865
GCST90199931	GCST90199640	0.197254	0.19164
GCST90199931	GCST90199641	0.087974	0.09996
GCST90199931	GCST90199642	-0.00891277	0.013877
GCST90199931	GCST90199643	0.0993315	0.1053
GCST90199931	GCST90199644	0.0176122	0.017764
GCST90199931	GCST90199645	0.0024529	0.019932
GCST90199931	GCST90199646	0.0850113	0.083816
GCST90199931	GCST90199647	-0.0135324	-0.0071437
GCST90199931	GCST90199648	-0.0361734	-0.029645
GCST90199931	GCST90199649	-0.0372232	-0.029864
GCST90199931	GCST90199650	0.101917	0.11724
GCST90199931	GCST90199651	-0.0514873	-0.030537
GCST90199931	GCST90199652	-0.0277162	-0.0091672
GCST90199931	GCST90199653	-0.0941365	-0.088864
GCST90199931	GCST90199654	-0.0237289	-0.01688
GCST90199931	GCST90199655	0.0157367	0.02438
GCST90199931	GCST90199656	0.0826189	0.095927
GCST90199931	GCST90199657	-0.0475639	-0.037916
GCST90199931	GCST90199658	0.0291179	0.037886
GCST90199931	GCST90199659	-0.0475819	-0.033624
GCST90199931	GCST90199660	0.0134976	0.024991
GCST90199931	GCST90199661	0.0153101	0.025192
GCST90199931	GCST90199662	0.108493	0.10235
GCST90199931	GCST90199663	0.177132	0.16675
GCST90199931	GCST90199664	0.128138	0.13973
GCST90199931	GCST90199665	0.0590661	0.052859
GCST90199931	GCST90199666	-0.117887	-0.101
GCST90199931	GCST90199667	0.14102	0.15827
GCST90199931	GCST90199668	-0.0761607	-0.061151
GCST90199931	GCST90199669	0.00875267	0.0059821
GCST90199931	GCST90199670	-0.0124878	-0.0013519
GCST90199931	GCST90199671	0.00721297	0.030329
GCST90199931	GCST90199672	0.0436974	0.049344
GCST90199931	GCST90199673	-0.073094	-0.04455
GCST90199931	GCST90199674	-0.1507	-0.12803
GCST90199931	GCST90199675	-0.000693654	0.014308
GCST90199931	GCST90199676	-0.00353883	0.011314
GCST90199931	GCST90199677	-0.0223608	-0.011066
GCST90199931	GCST90199678	0.0172221	0.02399
GCST90199931	GCST90199679	-0.0315989	-0.028878
GCST90199931	GCST90199680	0.00656613	0.015367
GCST90199931	GCST90199681	0.156967	0.15816
GCST90199931	GCST90199682	0.297234	0.29674
GCST90199931	GCST90199683	0.11039	0.11924
GCST90199931	GCST90199684	0.00811862	0.021317
GCST90199931	GCST90199685	-0.000918441	0.0068782
GCST90199931	GCST90199686	0.0664373	0.06518
GCST90199931	GCST90199687	0.0407248	0.052348
GCST90199931	GCST90199688	0.00337419	0.017675
GCST90199931	GCST90199689	0.0367762	0.038812
GCST90199931	GCST90199690	-0.0385217	-0.020733
GCST90199931	GCST90199691	0.192761	0.18696
GCST90199931	GCST90199692	0.0331965	0.03749
GCST90199931	GCST90199693	-0.0963177	-0.082614
GCST90199931	GCST90199694	0.015108	0.021703
GCST90199931	GCST90199720	-0.067068	-0.061467
GCST90199931	GCST90199721	-0.0870338	-0.072525
GCST90199931	GCST90199722	-0.0883166	-0.077295
GCST90199931	GCST90199723	-0.177466	-0.15411
GCST90199931	GCST90199724	0.19023	0.1885
GCST90199931	GCST90199725	0.00992756	0.022093
GCST90199931	GCST90199726	0.19537	0.18817
GCST90199931	GCST90199727	0.0327302	0.05283
GCST90199931	GCST90199728	-0.14942	-0.12063
GCST90199931	GCST90199729	0.0157026	0.013783
GCST90199931	GCST90199730	-0.123016	-0.10829
GCST90199931	GCST90199731	-0.162766	-0.13357
GCST90199931	GCST90199732	0.0257868	0.036783
GCST90199931	GCST90199733	-0.00445728	0.0070456
GCST90199931	GCST90199734	0.0462514	0.056044
GCST90199931	GCST90199735	0.121366	0.11896
GCST90199931	GCST90199736	-0.0348166	-0.024825
GCST90199931	GCST90199737	0.105315	0.11609
GCST90199931	GCST90199738	0.0523162	0.046213
GCST90199931	GCST90199739	-0.00523639	0.0034047
GCST90199931	GCST90199740	0.0873665	0.090324
GCST90199931	GCST90199741	0.129053	0.13179
GCST90199931	GCST90199742	0.16707	0.18001
GCST90199931	GCST90199743	-0.0566798	-0.042388
GCST90199931	GCST90199744	-0.0769348	-0.05279
GCST90199931	GCST90199745	0.131619	0.14593
GCST90199931	GCST90199746	0.159489	0.17771
GCST90199931	GCST90199747	0.179852	0.17759
GCST90199931	GCST90199748	-0.0460937	-0.019077
GCST90199931	GCST90199749	0.0804891	0.098814
GCST90199931	GCST90199750	-0.105184	-0.090158
GCST90199931	GCST90199751	0.191119	0.19603
GCST90199931	GCST90199752	-0.0277576	-0.018186
GCST90199931	GCST90199753	0.117648	0.12308
GCST90199931	GCST90199754	0.0566645	0.055962
GCST90199931	GCST90199755	0.0389098	0.036158
GCST90199931	GCST90199756	-0.0113206	-0.002793
GCST90199931	GCST90199757	0.00281341	0.0023206
GCST90199931	GCST90199758	0.0326963	0.031957
GCST90199931	GCST90199759	-0.00286884	0.013835
GCST90199931	GCST90199760	0.0328094	0.046069
GCST90199931	GCST90199761	0.108649	0.10383
GCST90199931	GCST90199762	0.075864	0.089688
GCST90199931	GCST90199763	-0.0165877	-0.00045699
GCST90199931	GCST90199764	0.0446549	0.057675
GCST90199931	GCST90199765	0.158599	0.1514
GCST90199931	GCST90199766	0.110369	0.11736
GCST90199931	GCST90199767	0.096917	0.091639
GCST90199931	GCST90199768	0.136524	0.13472
GCST90199931	GCST90199769	-0.0425105	-0.034058
GCST90199931	GCST90199770	-0.0586654	-0.045164
GCST90199931	GCST90199771	0.0308791	0.03282
GCST90199931	GCST90199772	0.0396899	0.056396
GCST90199931	GCST90199773	0.0670224	0.083023
GCST90199931	GCST90199774	-0.0693973	-0.048228
GCST90199931	GCST90199775	0.303008	0.30285
GCST90199931	GCST90199776	0.0213846	0.035126
GCST90199931	GCST90199777	-0.0818827	-0.064196
GCST90199931	GCST90199778	0.0880626	0.096638
GCST90199931	GCST90199779	0.0528738	0.058601
GCST90199931	GCST90199780	-0.0178143	0.0053311
GCST90199931	GCST90199781	-0.0083954	-0.006026
GCST90199931	GCST90199783	0.0661199	0.076745
GCST90199931	GCST90199784	0.0466842	0.05944
GCST90199931	GCST90199785	0.210236	0.21928
GCST90199931	GCST90199786	0.0670807	0.077712
GCST90199931	GCST90199787	0.0989092	0.10095
GCST90199931	GCST90199788	-0.00738612	0.017029
GCST90199931	GCST90199789	0.00229695	0.013041
GCST90199931	GCST90199790	-0.0586027	-0.038711
GCST90199931	GCST90199791	0.0105643	0.029339
GCST90199931	GCST90199792	0.0573391	0.074417
GCST90199931	GCST90199793	0.146378	0.15935
GCST90199931	GCST90199794	0.19252	0.20162
GCST90199931	GCST90199795	-0.083297	-0.068783
GCST90199931	GCST90199796	-0.060559	-0.053484
GCST90199931	GCST90199797	0.168545	0.16714
GCST90199931	GCST90199798	0.21227	0.21084
GCST90199931	GCST90199799	0.116984	0.13203
GCST90199931	GCST90199800	0.205422	0.20576
GCST90199931	GCST90199801	0.134364	0.14358
GCST90199931	GCST90199802	0.164656	0.16118
GCST90199931	GCST90199803	0.0797453	0.086102
GCST90199931	GCST90199804	-0.0455121	-0.029841
GCST90199931	GCST90199805	-0.0405782	-0.018404
GCST90199931	GCST90199806	-0.100824	-0.088101
GCST90199931	GCST90199807	-0.066709	-0.053035
GCST90199931	GCST90199808	0.0524817	0.066061
GCST90199931	GCST90199809	0.0814803	0.085095
GCST90199931	GCST90199810	-0.0510215	-0.042465
GCST90199931	GCST90199811	0.0880836	0.097268
GCST90199931	GCST90199812	-0.00621159	-0.015275
GCST90199931	GCST90199813	0.110028	0.11549
GCST90199931	GCST90199814	-0.0486686	-0.03728
GCST90199931	GCST90199815	0.135643	0.15331
GCST90199931	GCST90199816	0.188181	0.20148
GCST90199931	GCST90199817	0.0464123	0.056941
GCST90199931	GCST90199818	0.126712	0.13287
GCST90199931	GCST90199819	0.0594834	0.06001
GCST90199931	GCST90199845	-0.023489	-0.011382
GCST90199931	GCST90199846	-0.0717076	-0.052523
GCST90199931	GCST90199847	0.0626504	0.067134
GCST90199931	GCST90199848	0.151421	0.15432
GCST90199931	GCST90199849	-0.0436577	-0.0218
GCST90199931	GCST90199850	-0.0167762	0.0092335
GCST90199931	GCST90199851	-0.0564563	-0.035652
GCST90199931	GCST90199852	0.0102451	0.013328
GCST90199931	GCST90199853	-0.0144553	0.0081991
GCST90199931	GCST90199854	0.0202827	0.040098
GCST90199931	GCST90199855	-0.0450957	-0.038711
GCST90199931	GCST90199856	-0.0581323	-0.031397
GCST90199931	GCST90199857	-0.00360729	0.0045608
GCST90199931	GCST90199858	-0.0666355	-0.040811
GCST90199931	GCST90199859	-0.0314114	-0.027337
GCST90199931	GCST90199860	-0.0479732	-0.03728
GCST90199931	GCST90199861	-0.0678792	-0.036991
GCST90199931	GCST90199862	0.0839478	0.084162
GCST90199931	GCST90199863	-0.0628309	-0.043267
GCST90199931	GCST90199864	0.0552185	0.074817
GCST90199931	GCST90199865	0.0267517	0.030764
GCST90199931	GCST90199866	-0.00889893	-0.0034623
GCST90199931	GCST90199867	-0.0796697	-0.067047
GCST90199931	GCST90199868	0.107233	0.10789
GCST90199931	GCST90199869	0.0561099	0.053016
GCST90199931	GCST90199932	0.042698	0.047075
GCST90199931	GCST90199933	-0.0297781	-0.021604
GCST90199931	GCST90199934	0.143377	0.14371
GCST90199931	GCST90199935	0.0876086	0.090116
GCST90199931	GCST90199936	0.0254971	0.027702
GCST90199931	GCST90199937	0.0783018	0.08415
GCST90199931	GCST90199938	0.0470975	0.052652
GCST90199931	GCST90199939	0.0633675	0.077545
GCST90199931	GCST90199940	0.07069	0.085155
GCST90199931	GCST90199941	0.0786842	0.096777
GCST90199931	GCST90199942	0.0826928	0.083475
GCST90199931	GCST90199943	0.00566342	0.0094015
GCST90199931	GCST90199944	0.068708	0.078257
GCST90199931	GCST90200045	0.0105916	0.02971
GCST90199931	GCST90200046	-5.069e-05	0.017427
GCST90199931	GCST90200047	-0.0258919	-0.017575
GCST90199931	GCST90200048	0.0580071	0.055913
GCST90199931	GCST90200049	-0.0523303	-0.048
GCST90199931	GCST90200050	0.101401	0.10669
GCST90199931	GCST90200051	-0.0470519	-0.040429
GCST90199931	GCST90200052	-0.0167063	-0.0068765
GCST90199931	GCST90200053	-0.023917	-0.017247
GCST90199931	GCST90200054	0.00399604	0.020703
GCST90199931	GCST90200055	0.0246811	0.03912
GCST90199931	GCST90200056	-0.107696	-0.087452
GCST90199931	GCST90200057	0.0408368	0.048989
GCST90199931	GCST90200058	0.0327626	0.035668
GCST90199931	GCST90200059	-0.0880097	-0.071867
GCST90199931	GCST90200060	0.0453513	0.055237
GCST90199931	GCST90200061	0.0460637	0.05081
GCST90199931	GCST90200062	-0.0517845	-0.046474
GCST90199931	GCST90200063	0.0245133	0.045279
GCST90199931	GCST90200064	0.126422	0.13239
GCST90199931	GCST90200065	0.0133463	0.032743
GCST90199931	GCST90200066	-0.0522624	-0.043954
GCST90199931	GCST90200067	0.0647119	0.068603
GCST90199931	GCST90200068	0.143825	0.15126
GCST90199931	GCST90200069	0.0883465	0.087745
GCST90199931	GCST90200070	-0.000652546	0.011992
GCST90199931	GCST90200071	-0.0133631	0.0012419
GCST90199931	GCST90200072	0.0360095	0.05231
GCST90199931	GCST90200073	0.0363087	0.043819
GCST90199931	GCST90200074	0.111061	0.11704
GCST90199931	GCST90200075	0.0604196	0.062521
GCST90199931	GCST90200076	0.0528607	0.055087
GCST90199931	GCST90200077	0.0452701	0.049997
GCST90199931	GCST90200078	-0.092376	-0.083686
GCST90199931	GCST90200079	0.0511271	0.062201
GCST90199931	GCST90200080	-0.0355349	-0.02836
GCST90199931	GCST90200081	0.089328	0.096144
GCST90199931	GCST90200082	0.186273	0.19832
GCST90199931	GCST90200083	0.0150487	0.022166
GCST90199931	GCST90200084	-0.0207727	-0.0051526
GCST90199931	GCST90200085	-0.0352411	-0.031532
GCST90199931	GCST90200086	-0.020068	-0.0010907
GCST90199931	GCST90200087	0.0912455	0.099957
GCST90199931	GCST90200088	0.0297511	0.034206
GCST90199931	GCST90200089	0.148212	0.15134
GCST90199931	GCST90200090	-0.020668	-0.008184
GCST90199931	GCST90200091	0.00225792	0.023532
GCST90199931	GCST90200092	0.0154638	0.019338
GCST90199931	GCST90200093	0.0734871	0.079649
GCST90199931	GCST90200094	0.151692	0.15428
GCST90199931	GCST90200095	0.125661	0.13605
GCST90199931	GCST90200096	0.00407889	0.015846
GCST90199931	GCST90200097	0.156831	0.15188
GCST90199931	GCST90200098	0.0226019	0.037857
GCST90199931	GCST90200099	0.0235673	0.029943
GCST90199931	GCST90200100	-0.0269632	-0.016259
GCST90199931	GCST90200101	0.162488	0.15959
GCST90199931	GCST90200102	-0.018025	-0.010564
GCST90199931	GCST90200103	0.0580235	0.073735
GCST90199931	GCST90200104	-0.120872	-0.091686
GCST90199931	GCST90200105	0.00452378	0.0055068
GCST90199931	GCST90200106	0.175592	0.19277
GCST90199931	GCST90200107	0.135252	0.14639
GCST90199931	GCST90200108	-0.0332354	-0.021083
GCST90199931	GCST90200109	0.0565929	0.068349
GCST90199931	GCST90200110	-0.123773	-0.1095
GCST90199931	GCST90200111	-0.0842923	-0.074506
GCST90199931	GCST90200112	0.140051	0.15632
GCST90199931	GCST90200113	-0.000540272	0.01983
GCST90199931	GCST90200114	-0.0060766	0.00086236
GCST90199931	GCST90200115	-0.0388108	-0.024879
GCST90199931	GCST90200116	-0.047891	-0.030513
GCST90199931	GCST90200117	-0.00617468	0.0091063
GCST90199931	GCST90200118	-0.00274079	0.0079322
GCST90199931	GCST90200119	-0.0210467	-0.0094874
GCST90199931	GCST90200120	-0.0136249	-0.0057597
GCST90199931	GCST90200121	-0.0740975	-0.05174
GCST90199931	GCST90200122	-0.0965778	-0.069785
GCST90199931	GCST90200123	-0.0974367	-0.077294
GCST90199931	GCST90200124	0.0188934	0.028903
GCST90199931	GCST90200125	-0.0150352	-0.0065648
GCST90199931	GCST90200126	-0.0277766	-0.020282
GCST90199931	GCST90200127	0.0583359	0.068534
GCST90199931	GCST90200128	-0.00969907	-0.0039749
GCST90199931	GCST90200129	-0.01675	-0.0044839
GCST90199931	GCST90200130	0.00876645	0.025777
GCST90199931	GCST90200131	-0.0585679	-0.042544
GCST90199931	GCST90200132	0.0424818	0.058659
GCST90199931	GCST90200133	-0.0155581	0.0011802
GCST90199931	GCST90200134	-0.039797	-0.036991
GCST90199931	GCST90200135	0.0375845	0.04869
GCST90199931	GCST90200136	0.0214805	0.030978
GCST90199931	GCST90200137	0.030805	0.044194
GCST90199931	GCST90200138	-0.0978113	-0.089249
GCST90199931	GCST90200139	-0.034306	-0.013253
GCST90199931	GCST90200140	0.0770756	0.083216
GCST90199931	GCST90200141	-0.0371422	-0.024672
GCST90199931	GCST90200142	0.0778698	0.083827
GCST90199931	GCST90200143	0.00724003	0.016301
GCST90199931	GCST90200144	-0.0151679	0.015608
GCST90199931	GCST90200145	-0.0469048	-0.036409
GCST90199931	GCST90200146	0.0248111	0.034264
GCST90199931	GCST90200147	0.0712678	0.074211
GCST90199931	GCST90200148	0.0298484	0.037673
GCST90199931	GCST90200149	0.0111624	0.02002
GCST90199931	GCST90200150	-0.0310144	-0.013675
GCST90199931	GCST90200151	-0.121611	-0.11139
GCST90199931	GCST90200152	0.0523428	0.05242
GCST90199931	GCST90200153	0.0844854	0.090229
GCST90199931	GCST90200154	0.0685737	0.082993
GCST90199931	GCST90200155	0.0176136	0.009809
GCST90199931	GCST90200156	-0.0612887	-0.041415
GCST90199931	GCST90200157	0.0480929	0.055109
GCST90199931	GCST90200158	-0.0800553	-0.070933
GCST90199931	GCST90200159	0.00153677	0.016149
GCST90199931	GCST90200160	-0.00618133	0.0049043
GCST90199931	GCST90200161	0.0693968	0.072062
GCST90199931	GCST90200162	0.144391	0.13618
GCST90199931	GCST90200163	0.00720021	0.012244
GCST90199931	GCST90200164	0.0264272	0.033898
GCST90199931	GCST90200165	0.18209	0.18992
GCST90199931	GCST90200166	0.0196718	0.023509
GCST90199931	GCST90200167	-0.0704764	-0.063639
GCST90199931	GCST90200168	0.125098	0.12947
GCST90199931	GCST90200169	-0.0324361	-0.024192
GCST90199931	GCST90200170	0.138691	0.14651
GCST90199931	GCST90200171	-0.00984266	-0.021118
GCST90199931	GCST90200172	0.10292	0.11306
GCST90199931	GCST90200173	-0.0271939	-0.01878
GCST90199931	GCST90200174	0.00192692	0.017316
GCST90199931	GCST90200175	0.055825	0.076238
GCST90199931	GCST90200176	-0.0246113	-0.019702
GCST90199931	GCST90200177	0.0416692	0.034074
GCST90199931	GCST90200178	0.0237189	0.014163
GCST90199931	GCST90200179	0.0869945	0.095501
GCST90199931	GCST90200180	0.0930083	0.093777
GCST90199931	GCST90200181	0.162804	0.1655
GCST90199931	GCST90200182	0.0732546	0.072778
GCST90199931	GCST90200183	0.133117	0.12979
GCST90199931	GCST90200184	0.131086	0.13205
GCST90199931	GCST90200185	0.126462	0.12032
GCST90199931	GCST90200186	0.0998102	0.10564
GCST90199931	GCST90200187	-0.133872	-0.10535
GCST90199931	GCST90200188	0.16721	0.18005
GCST90199931	GCST90200189	-0.01449	-0.032233
GCST90199931	GCST90200190	-0.0857462	-0.059718
GCST90199931	GCST90200191	0.115445	0.1215
GCST90199931	GCST90200192	0.0599858	0.064853
GCST90199931	GCST90200193	0.00852576	0.012258
GCST90199931	GCST90200194	0.169356	0.1782
GCST90199931	GCST90200383	0.301116	0.29947
GCST90199931	GCST90200384	-0.0915811	-0.068963
GCST90199931	GCST90200385	-0.0181517	-0.014166
GCST90199931	GCST90200386	0.0392728	0.051463
GCST90199931	GCST90200387	0.0889189	0.090181
GCST90199931	GCST90200388	-0.165644	-0.14174
GCST90199931	GCST90200389	0.143885	0.1433
GCST90199931	GCST90200390	-0.0946472	-0.074204
GCST90199931	GCST90200391	0.134276	0.13948
GCST90199931	GCST90200392	0.092235	0.10084
GCST90199931	GCST90200393	0.104099	0.10698
GCST90199931	GCST90200394	-0.052257	-0.036521
GCST90199931	GCST90200395	-0.0299121	-0.029846
GCST90199931	GCST90200396	0.208985	0.20666
GCST90199931	GCST90200397	-0.132653	-0.10602
GCST90199931	GCST90200398	0.0243582	0.038524
GCST90199931	GCST90200399	0.217469	0.22027
GCST90199931	GCST90200400	-0.0939179	-0.075016
GCST90199931	GCST90200401	0.164513	0.16516
GCST90199931	GCST90200402	-0.0235235	-0.0018153
GCST90199931	GCST90200403	0.144396	0.14695
GCST90199931	GCST90200404	0.152259	0.15783
GCST90199931	GCST90200405	0.100006	0.11142
GCST90199931	GCST90200406	-0.110606	-0.093413
GCST90199931	GCST90200407	-0.144638	-0.13411
GCST90199931	GCST90200408	-0.0509111	-0.039756
GCST90199931	GCST90200409	-0.0755603	-0.055625
GCST90199931	GCST90200410	-0.100416	-0.086645
GCST90199931	GCST90200411	0.0802301	0.093703
GCST90199931	GCST90200412	-0.0215826	-0.008673
GCST90199931	GCST90200413	-0.0225773	-0.014323
GCST90199931	GCST90200414	-0.16287	-0.13719
GCST90199931	GCST90200415	0.0698498	0.079923
GCST90199931	GCST90200416	4.78891e-05	0.0080192
GCST90199931	GCST90200417	0.285803	0.27951
GCST90199931	GCST90200418	0.0143228	0.024669
GCST90199931	GCST90200419	0.0305884	0.043808
GCST90199931	GCST90200420	0.0435546	0.041748
GCST90199931	GCST90200421	0.0362834	0.036025
GCST90199931	GCST90200422	-0.0206851	-0.014257
GCST90199931	GCST90200423	-0.0349125	-0.014359
GCST90199931	GCST90200424	0.22678	0.23235
GCST90199931	GCST90200425	0.192323	0.18324
GCST90199931	GCST90200426	0.0308088	0.039849
GCST90199931	GCST90200427	0.0825131	0.095821
GCST90199931	GCST90200428	-0.0649327	-0.063792
GCST90199931	GCST90200429	0.0460908	0.058707
GCST90199931	GCST90200430	-0.0630265	-0.040879
GCST90199931	GCST90200431	-0.0182451	0.0093796
GCST90199931	GCST90200432	0.093232	0.096635
GCST90199931	GCST90200433	0.101918	0.11266
GCST90199931	GCST90200434	0.123963	0.12865
GCST90199931	GCST90200435	-0.0939199	-0.083865
GCST90199931	GCST90200436	-0.0446616	-0.042788
GCST90199931	GCST90200437	0.0100926	0.016676
GCST90199931	GCST90200438	0.0062199	0.0074611
GCST90199931	GCST90200439	0.0126313	0.018594
GCST90199931	GCST90200440	-0.0125163	-0.0044677
GCST90199931	GCST90200441	0.0699632	0.070798
GCST90199931	GCST90200442	0.194044	0.19843
GCST90199931	GCST90200443	0.116735	0.11639
GCST90199931	GCST90200444	0.0843573	0.091099
GCST90199931	GCST90200445	-0.00543036	-0.0028518
GCST90199931	GCST90200446	0.0269215	0.037627
GCST90199931	GCST90200447	0.0642385	0.069502
GCST90199931	GCST90200448	-0.0592194	-0.049382
GCST90199931	GCST90200449	0.0760102	0.082542
GCST90199931	GCST90200450	-0.0378294	-0.02324
GCST90199931	GCST90200451	-0.0687242	-0.058345
GCST90199931	GCST90200452	0.122027	0.11785
GCST90199931	GCST90200453	-0.0057296	-0.0043863
GCST90199931	GCST90200454	0.226409	0.21711
GCST90199931	GCST90200455	0.00946269	0.016739
GCST90199931	GCST90200456	-0.0635069	-0.033594
GCST90199931	GCST90200457	-0.144093	-0.11721
GCST90199931	GCST90200458	0.12288	0.11573
GCST90199931	GCST90200459	-0.122359	-0.097721
GCST90199931	GCST90200460	-0.0521495	-0.033433
GCST90199931	GCST90200461	0.0389202	0.04678
GCST90199931	GCST90200462	-0.00119941	-0.0082988
GCST90199931	GCST90200463	-0.00935572	0.0090083
GCST90199931	GCST90200464	0.0307831	0.042033
GCST90199931	GCST90200465	0.214445	0.22821
GCST90199931	GCST90200466	0.0260471	0.027509
GCST90199931	GCST90200467	0.0376681	0.029868
GCST90199931	GCST90200468	0.0495803	0.055987
GCST90199931	GCST90200469	-0.00216038	-0.0018569
GCST90199931	GCST90200470	-0.0342172	-0.028512
GCST90199931	GCST90200471	-0.0079984	-0.0087357
GCST90199931	GCST90200472	0.0305024	0.041241
GCST90199931	GCST90200473	-0.0052034	0.011683
GCST90199931	GCST90200474	0.00266678	0.0015086
GCST90199931	GCST90200475	0.0569101	0.062202
GCST90199931	GCST90200476	0.034224	0.034425
GCST90199931	GCST90200477	0.0310017	0.047393
GCST90199931	GCST90200478	0.101594	0.10446
GCST90199931	GCST90200479	0.0674725	0.067515
GCST90199931	GCST90200480	0.0934464	0.095788
GCST90199931	GCST90200481	0.0885377	0.098581
GCST90199931	GCST90200482	0.194335	0.19574
GCST90199931	GCST90200483	0.0916258	0.089175
GCST90199931	GCST90200484	0.0715184	0.072807
GCST90199931	GCST90200485	0.128194	0.13375
GCST90199931	GCST90200486	0.0252078	0.031705
GCST90199931	GCST90200487	-0.0602689	-0.044144
GCST90199931	GCST90200488	0.0739453	0.083775
GCST90199931	GCST90200489	0.137021	0.1418
GCST90199931	GCST90200490	0.0588266	0.071992
GCST90199931	GCST90200491	0.0959326	0.10579
GCST90199931	GCST90200492	0.229821	0.22826
GCST90199931	GCST90200493	0.0263823	0.028944
GCST90199931	GCST90200494	0.226424	0.22341
GCST90199931	GCST90200495	-0.0149585	-6.9566e-05
GCST90199931	GCST90200496	0.14177	0.14682
GCST90199931	GCST90200497	-0.00507442	0.0092927
GCST90199931	GCST90200498	0.0160372	0.019404
GCST90199931	GCST90200499	0.11391	0.11632
GCST90199931	GCST90200500	0.0464295	0.059315
GCST90199931	GCST90200501	0.230647	0.23306
GCST90199931	GCST90200502	0.151316	0.14982
GCST90199931	GCST90200503	0.0426581	0.044289
GCST90199931	GCST90200504	0.0263607	0.023128
GCST90199931	GCST90200505	0.0769304	0.08813
GCST90199931	GCST90200506	0.0452872	0.043225
GCST90199931	GCST90200507	0.124469	0.13089
GCST90199931	GCST90200508	0.0102967	0.02604
GCST90199931	GCST90200509	0.0456923	0.042375
GCST90199931	GCST90200510	0.427321	0.42426
GCST90199931	GCST90200511	0.182274	0.19103
GCST90199931	GCST90200512	-0.000592489	0.015484
GCST90199931	GCST90200513	0.222942	0.22844
GCST90199931	GCST90200514	-0.000535803	-0.0010196
GCST90199931	GCST90200515	0.00164411	0.0049796
GCST90199931	GCST90200516	0.0165885	0.03131
GCST90199931	GCST90200517	0.120423	0.12827
GCST90199931	GCST90200518	-0.0360363	-0.038376
GCST90199931	GCST90200519	0.126026	0.12977
GCST90199931	GCST90200520	0.0345258	0.041682
GCST90199931	GCST90200521	0.0891072	0.095143
GCST90199931	GCST90200522	0.0350998	0.035536
GCST90199931	GCST90200523	0.00511104	0.010523
GCST90199931	GCST90200524	0.0785876	0.083119
GCST90199931	GCST90200525	0.0413423	0.037713
GCST90199931	GCST90200526	-0.0165208	0.0096948
GCST90199931	GCST90200527	0.0801643	0.089427
GCST90199931	GCST90200528	-0.011435	-0.0060117
GCST90199931	GCST90200529	0.0316356	0.033355
GCST90199931	GCST90200530	-0.0460376	-0.028942
GCST90199931	GCST90200531	0.0135504	0.025535
GCST90199931	GCST90200532	-0.0342611	-0.020174
GCST90199931	GCST90200533	0.054375	0.060648
GCST90199931	GCST90200534	0.0511803	0.05547
GCST90199931	GCST90200535	0.0384594	0.034769
GCST90199931	GCST90200536	0.0712781	0.064652
GCST90199931	GCST90200537	0.0461283	0.066445
GCST90199931	GCST90200538	0.137546	0.13427
GCST90199931	GCST90200539	-0.0129882	0.0014903
GCST90199931	GCST90200540	0.122469	0.12492
GCST90199931	GCST90200541	0.0188312	0.02395
GCST90199931	GCST90200542	0.0486094	0.054701
GCST90199931	GCST90200543	0.239272	0.23422
GCST90199931	GCST90200544	0.0108006	0.032456
GCST90199931	GCST90200545	0.09266	0.097655
GCST90199931	GCST90200546	0.124924	0.12061
GCST90199931	GCST90200547	0.0223321	0.031306
GCST90199931	GCST90200548	0.151293	0.15398
GCST90199931	GCST90200549	0.0311939	0.029332
GCST90199931	GCST90200550	0.0243513	0.03485
GCST90199931	GCST90200551	0.0338789	0.036574
GCST90199931	GCST90200552	0.0607028	0.071553
GCST90199931	GCST90200553	0.0137062	0.029168
GCST90199931	GCST90200554	0.0685643	0.087206
GCST90199931	GCST90200555	0.0220774	0.025916
GCST90199931	GCST90200556	0.25731	0.26217
GCST90199931	GCST90200557	0.0473105	0.054987
GCST90199931	GCST90200558	0.0787393	0.080343
GCST90199931	GCST90200559	0.0502738	0.050469
GCST90199931	GCST90200560	0.0591133	0.054758
GCST90199931	GCST90200561	-0.0219036	-0.0086855
GCST90199931	GCST90200562	0.0332808	0.036185
GCST90199931	GCST90200563	-0.0218903	-0.0084985
GCST90199931	GCST90200564	-0.012105	-0.0010439
GCST90199931	GCST90200565	0.0224673	0.031985
GCST90199931	GCST90200566	-0.032975	-0.013499
GCST90199931	GCST90200567	-0.0625736	-0.049178
GCST90199931	GCST90200568	0.000861418	0.0031252
GCST90199931	GCST90200569	0.192388	0.19022
GCST90199931	GCST90200570	-0.0390859	-0.017321
GCST90199931	GCST90200571	-0.064691	-0.046439
GCST90199931	GCST90200572	0.00854847	0.026727
GCST90199931	GCST90200573	0.0719995	0.080872
GCST90199931	GCST90200574	0.0474219	0.053832
GCST90199931	GCST90200575	0.0502347	0.049422
GCST90199931	GCST90200576	-0.0518583	-0.02451
GCST90199931	GCST90200577	0.00290505	-0.0016337
GCST90199931	GCST90200578	0.0362994	0.056019
GCST90199931	GCST90200579	0.00329016	0.012284
GCST90199931	GCST90200580	-0.00830832	0.0015513
GCST90199931	GCST90200581	-0.069045	-0.037922
GCST90199931	GCST90200582	0.0938014	0.096232
GCST90199931	GCST90200583	0.0708285	0.073388
GCST90199931	GCST90200584	-0.0166406	-0.014521
GCST90199931	GCST90200585	0.00409953	0.017147
GCST90199931	GCST90200586	-0.00844295	0.024181
GCST90199931	GCST90200587	0.0424343	0.041925
GCST90199931	GCST90200588	0.0241625	0.018126
GCST90199931	GCST90200589	0.0701457	0.063298
GCST90199931	GCST90200590	-0.0420317	-0.020686
GCST90199931	GCST90200591	0.0211222	0.019296
GCST90199931	GCST90200592	0.0244015	0.043147
GCST90199931	GCST90200593	0.028266	0.019343
GCST90199931	GCST90200594	0.0034771	0.029339
GCST90199931	GCST90200595	-0.00740104	-0.014709
GCST90199931	GCST90200596	0.0177029	0.0078195
GCST90199931	GCST90200597	0.0307145	0.032507
GCST90199931	GCST90200598	-0.00978759	0.0046231
GCST90199931	GCST90200599	0.0451931	0.048445
GCST90199931	GCST90200600	0.267898	0.27056
GCST90199931	GCST90200601	0.059747	0.07158
GCST90199931	GCST90200602	0.00923431	0.015347
GCST90199931	GCST90200603	0.0785051	0.079482
GCST90199931	GCST90200604	0.0074738	0.01578
GCST90199931	GCST90200605	0.0120508	0.014383
GCST90199931	GCST90200606	0.0690149	0.078467
GCST90199931	GCST90200607	0.116298	0.1215
GCST90199931	GCST90200608	0.17884	0.17408
GCST90199931	GCST90200609	0.0641231	0.057618
GCST90199931	GCST90200610	0.241003	0.24566
GCST90199931	GCST90200611	-0.053576	-0.040172
GCST90199931	GCST90200612	-0.00361379	-0.0013437
GCST90199931	GCST90200613	0.0714883	0.082769
GCST90199931	GCST90200614	0.106677	0.10575
GCST90199931	GCST90200615	-0.0113947	0.0037633
GCST90199931	GCST90200616	0.201018	0.20474
GCST90199931	GCST90200617	0.0789181	0.083231
GCST90199931	GCST90200618	-0.0642542	-0.056352
GCST90199931	GCST90200619	-0.0487116	-0.037581
GCST90199931	GCST90200620	0.0255936	0.02667
GCST90199931	GCST90200621	0.382143	0.37958
GCST90199931	GCST90200622	0.0625225	0.069672
GCST90199931	GCST90200623	0.0134375	0.015788
GCST90199931	GCST90200624	0.024172	0.039615
GCST90199931	GCST90200625	0.161389	0.17177
GCST90199931	GCST90200626	0.0123299	0.027256
GCST90199931	GCST90200627	0.0187311	0.02656
GCST90199931	GCST90200628	0.113834	0.11974
GCST90199931	GCST90200629	0.0854666	0.098424
GCST90199931	GCST90200630	-0.0594694	-0.037408
GCST90199931	GCST90200631	0.00722112	0.009759
GCST90199931	GCST90200632	-0.0111992	-0.0165
GCST90199931	GCST90200633	0.0815873	0.094106
GCST90199931	GCST90200634	0.00712573	0.031944
GCST90199931	GCST90200635	0.0146109	0.025179
GCST90199931	GCST90200636	-0.0540464	-0.033384
GCST90199931	GCST90200637	0.0768499	0.092002
GCST90199931	GCST90200638	0.0238826	0.023017
GCST90199931	GCST90200639	0.047178	0.032935
GCST90199931	GCST90200640	-0.0674061	-0.068565
GCST90199931	GCST90200641	-0.0221628	-0.011864
GCST90199931	GCST90200642	0.00859814	0.0067837
GCST90199931	GCST90200643	-0.0532523	-0.036947
GCST90199931	GCST90200644	0.109351	0.1266
GCST90199931	GCST90200645	0.0717469	0.07142
GCST90199931	GCST90200646	0.0412749	0.053588
GCST90199931	GCST90200647	0.155547	0.15107
GCST90199931	GCST90200648	0.0594495	0.067426
GCST90199931	GCST90200649	0.0447957	0.05062
GCST90199931	GCST90200650	0.104765	0.1048
GCST90199931	GCST90200651	-0.0455319	-0.022067
GCST90199931	GCST90200652	0.00744809	0.02933
GCST90199931	GCST90200653	0.0476883	0.04996
GCST90199931	GCST90200654	0.0224861	0.02821
GCST90199931	GCST90200655	-0.0231503	-0.010447
GCST90199931	GCST90200656	0.095049	0.11183
GCST90199931	GCST90200657	0.0278588	0.042442
GCST90199931	GCST90200658	-0.040558	-0.017499
GCST90199931	GCST90200659	0.00441827	0.0065706
GCST90199931	GCST90200660	0.0790061	0.078509
GCST90199931	GCST90200661	0.0936614	0.096989
GCST90199931	GCST90200662	0.12886	0.13447
GCST90199931	GCST90200663	0.0376733	0.048227
GCST90199931	GCST90200664	0.139867	0.12898
GCST90199931	GCST90200665	0.0104817	0.027458
GCST90199931	GCST90200666	-0.0329535	-0.0139
GCST90199931	GCST90200667	0.0681036	0.071887
GCST90199931	GCST90200668	0.0682114	0.068123
GCST90199931	GCST90200669	0.11125	0.11116
GCST90199931	GCST90200670	-0.0336438	-0.028478
GCST90199931	GCST90200671	-0.0704629	-0.041243
GCST90199931	GCST90200672	0.13188	0.14405
GCST90199931	GCST90200673	-0.00731064	0.0029351
GCST90199931	GCST90200674	-0.0417404	-0.027367
GCST90199931	GCST90200675	0.0998985	0.10353
GCST90199931	GCST90200676	0.0851565	0.077252
GCST90199931	GCST90200677	0.128221	0.13043
GCST90199931	GCST90200678	0.163277	0.15119
GCST90199931	GCST90200679	0.132104	0.13367
GCST90199931	GCST90200680	0.00975502	0.0064822
GCST90199931	GCST90200681	0.100026	0.12
GCST90199931	GCST90200682	-0.0504252	-0.048463
GCST90199931	GCST90200683	0.13752	0.13647
GCST90199931	GCST90200684	0.073493	0.095367
GCST90199931	GCST90200685	-0.0337067	-0.017685
GCST90199931	GCST90200686	-0.0980674	-0.084175
GCST90199931	GCST90200687	-0.0999319	-0.088768
GCST90199931	GCST90200688	0.00608335	0.012806
GCST90199931	GCST90200689	0.028691	0.036232
GCST90199931	GCST90200690	0.0447344	0.037539
GCST90199931	GCST90200691	0.166352	0.18155
GCST90199931	GCST90200692	-0.0537187	-0.035978
GCST90199931	GCST90200693	0.0957972	0.11071
GCST90199931	GCST90200694	0.0261759	0.033892
GCST90199931	GCST90200695	0.000771589	0.011392
GCST90199931	GCST90200696	0.10292	0.10772
GCST90199931	GCST90200697	0.0557963	0.051759
GCST90199931	GCST90200698	0.023577	0.016347
GCST90199931	GCST90200699	-0.00615514	0.010227
GCST90199931	GCST90200700	-0.0134608	-0.0046005
GCST90199931	GCST90200701	-0.144881	-0.12322
GCST90199931	GCST90200702	-0.143589	-0.12012
GCST90199931	GCST90200703	-0.146987	-0.12042
GCST90199931	GCST90200704	-0.134951	-0.12313
GCST90199931	GCST90200705	0.0351379	0.049687
GCST90199931	GCST90200706	-0.138333	-0.12043
GCST90199931	GCST90200707	0.0274407	0.038875
GCST90199931	GCST90200708	0.0399174	0.045624
GCST90199931	GCST90200709	-0.0311704	-0.02735
GCST90199931	GCST90200710	0.0361369	0.036425
GCST90199931	GCST90200711	0.0772523	0.096742
GCST90199932	GCST90199621	0.0482892	0.063696
GCST90199932	GCST90199622	-0.0193701	-0.018269
GCST90199932	GCST90199623	0.0412758	0.046631
GCST90199932	GCST90199624	-0.0825215	-0.066846
GCST90199932	GCST90199625	-0.0310414	-0.017184
GCST90199932	GCST90199626	0.0771423	0.080384
GCST90199932	GCST90199627	-0.014313	-0.001571
GCST90199932	GCST90199628	0.0296301	0.035372
GCST90199932	GCST90199629	-0.17963	-0.14174
GCST90199932	GCST90199630	-0.0253075	-0.0039223
GCST90199932	GCST90199631	0.058493	0.063625
GCST90199932	GCST90199632	-0.0423793	-0.033535
GCST90199932	GCST90199633	0.102774	0.11111
GCST90199932	GCST90199634	0.168987	0.17019
GCST90199932	GCST90199635	-0.200234	-0.15501
GCST90199932	GCST90199636	0.251459	0.25765
GCST90199932	GCST90199637	0.137911	0.14503
GCST90199932	GCST90199638	-0.0265774	-0.019283
GCST90199932	GCST90199639	0.059052	0.072402
GCST90199932	GCST90199640	-0.0363506	-0.019844
GCST90199932	GCST90199641	0.19681	0.18853
GCST90199932	GCST90199642	0.216957	0.21522
GCST90199932	GCST90199643	0.0191712	0.033863
GCST90199932	GCST90199644	-0.0157516	0.0013797
GCST90199932	GCST90199645	-0.034657	-0.017752
GCST90199932	GCST90199646	-0.0305829	-0.012065
GCST90199932	GCST90199647	-0.0454704	-0.035521
GCST90199932	GCST90199648	-0.108145	-0.08761
GCST90199932	GCST90199649	0.0395412	0.056137
GCST90199932	GCST90199650	0.15006	0.16048
GCST90199932	GCST90199651	-0.0827606	-0.062692
GCST90199932	GCST90199652	0.0656336	0.086804
GCST90199932	GCST90199653	-0.00546332	0.00079554
GCST90199932	GCST90199654	-0.052379	-0.039293
GCST90199932	GCST90199655	0.0572609	0.064942
GCST90199932	GCST90199656	0.143083	0.14476
GCST90199932	GCST90199657	0.0536743	0.068038
GCST90199932	GCST90199658	0.0649477	0.07544
GCST90199932	GCST90199659	-0.0264786	-0.0075092
GCST90199932	GCST90199660	-0.103991	-0.071217
GCST90199932	GCST90199661	0.0795669	0.084542
GCST90199932	GCST90199662	0.0673084	0.075989
GCST90199932	GCST90199663	-0.0172914	-0.0041008
GCST90199932	GCST90199664	0.0670643	0.086151
GCST90199932	GCST90199665	-0.106188	-0.089608
GCST90199932	GCST90199666	0.0783749	0.093126
GCST90199932	GCST90199667	0.259663	0.27167
GCST90199932	GCST90199668	0.149087	0.15266
GCST90199932	GCST90199669	0.124805	0.12
GCST90199932	GCST90199670	-0.103225	-0.094383
GCST90199932	GCST90199671	0.0645099	0.085259
GCST90199932	GCST90199672	-0.145252	-0.11077
GCST90199932	GCST90199673	-0.0825242	-0.053603
GCST90199932	GCST90199674	0.0330915	0.050139
GCST90199932	GCST90199675	-0.0335137	-0.022181
GCST90199932	GCST90199676	0.176364	0.16755
GCST90199932	GCST90199677	0.143365	0.1451
GCST90199932	GCST90199678	-0.162933	-0.13942
GCST90199932	GCST90199679	-0.0324299	-0.016947
GCST90199932	GCST90199680	0.101575	0.11082
GCST90199932	GCST90199681	0.00581517	0.012941
GCST90199932	GCST90199682	0.198159	0.21019
GCST90199932	GCST90199683	0.018295	0.021407
GCST90199932	GCST90199684	0.0948455	0.1032
GCST90199932	GCST90199685	-0.000876477	0.0026434
GCST90199932	GCST90199686	-0.235535	-0.1909
GCST90199932	GCST90199687	-0.0641241	-0.034594
GCST90199932	GCST90199688	-0.0944104	-0.073576
GCST90199932	GCST90199689	-0.0118803	0.014198
GCST90199932	GCST90199690	-0.118589	-0.092359
GCST90199932	GCST90199691	0.245623	0.24363
GCST90199932	GCST90199692	0.0831816	0.07715
GCST90199932	GCST90199693	0.0863233	0.10474
GCST90199932	GCST90199694	0.0266831	0.028676
GCST90199932	GCST90199720	0.0562181	0.069682
GCST90199932	GCST90199721	-0.0524947	-0.028489
GCST90199932	GCST90199722	0.022573	0.041562
GCST90199932	GCST90199723	-0.018168	-0.0042029
GCST90199932	GCST90199724	0.102229	0.12238
GCST90199932	GCST90199725	-0.0810867	-0.060504
GCST90199932	GCST90199726	0.225906	0.22788
GCST90199932	GCST90199727	-0.256152	-0.21672
GCST90199932	GCST90199728	0.0445503	0.05592
GCST90199932	GCST90199729	-0.0601956	-0.039044
GCST90199932	GCST90199730	0.0962479	0.11133
GCST90199932	GCST90199731	0.0644358	0.072469
GCST90199932	GCST90199732	-0.173289	-0.14639
GCST90199932	GCST90199733	-0.149402	-0.1298
GCST90199932	GCST90199734	-0.0340224	-0.018401
GCST90199932	GCST90199735	0.0676513	0.093391
GCST90199932	GCST90199736	0.125312	0.1444
GCST90199932	GCST90199737	0.0453613	0.059622
GCST90199932	GCST90199738	-0.038337	-0.023842
GCST90199932	GCST90199739	0.0836577	0.082384
GCST90199932	GCST90199740	0.0269238	0.042758
GCST90199932	GCST90199741	-0.0811829	-0.047072
GCST90199932	GCST90199742	-0.297352	-0.25715
GCST90199932	GCST90199743	-0.00395039	0.022803
GCST90199932	GCST90199744	0.0106808	0.031245
GCST90199932	GCST90199745	0.309548	0.31895
GCST90199932	GCST90199746	0.370316	0.38019
GCST90199932	GCST90199747	0.141547	0.1444
GCST90199932	GCST90199748	-0.0375937	-0.016946
GCST90199932	GCST90199749	-0.00714653	0.00061752
GCST90199932	GCST90199750	0.0572168	0.074103
GCST90199932	GCST90199751	-0.0766042	-0.058305
GCST90199932	GCST90199752	-0.0998293	-0.085156
GCST90199932	GCST90199753	0.0616213	0.078841
GCST90199932	GCST90199754	0.0640906	0.081887
GCST90199932	GCST90199755	0.050711	0.075872
GCST90199932	GCST90199756	0.0094273	0.025302
GCST90199932	GCST90199757	0.0333926	0.02698
GCST90199932	GCST90199758	0.226423	0.23464
GCST90199932	GCST90199759	0.00172289	0.007549
GCST90199932	GCST90199760	0.0513816	0.061202
GCST90199932	GCST90199761	0.319109	0.32321
GCST90199932	GCST90199762	0.33276	0.34078
GCST90199932	GCST90199763	-0.0509204	-0.031351
GCST90199932	GCST90199764	0.344707	0.34411
GCST90199932	GCST90199765	0.0784259	0.079439
GCST90199932	GCST90199766	0.328031	0.33394
GCST90199932	GCST90199767	0.283434	0.29141
GCST90199932	GCST90199768	0.0895458	0.10115
GCST90199932	GCST90199769	0.116545	0.11857
GCST90199932	GCST90199770	0.0645714	0.067372
GCST90199932	GCST90199771	0.136192	0.14674
GCST90199932	GCST90199772	-0.100863	-0.070904
GCST90199932	GCST90199773	0.0917035	0.095737
GCST90199932	GCST90199774	0.0524744	0.064834
GCST90199932	GCST90199775	0.274144	0.28221
GCST90199932	GCST90199776	0.108913	0.1317
GCST90199932	GCST90199777	-0.0887906	-0.069282
GCST90199932	GCST90199778	0.158839	0.16238
GCST90199932	GCST90199779	0.00258871	0.013036
GCST90199932	GCST90199780	0.067633	0.077553
GCST90199932	GCST90199781	-0.00103515	0.0042027
GCST90199932	GCST90199783	-0.128452	-0.10882
GCST90199932	GCST90199784	-0.152356	-0.11545
GCST90199932	GCST90199785	-0.0412731	-0.023703
GCST90199932	GCST90199786	0.103713	0.10982
GCST90199932	GCST90199787	0.0415943	0.065512
GCST90199932	GCST90199788	-0.116665	-0.087317
GCST90199932	GCST90199789	-0.0796599	-0.069664
GCST90199932	GCST90199790	-0.0340837	-0.025199
GCST90199932	GCST90199791	-0.0384354	-0.010412
GCST90199932	GCST90199792	-0.139309	-0.11529
GCST90199932	GCST90199793	-0.195475	-0.15483
GCST90199932	GCST90199794	-0.143629	-0.1115
GCST90199932	GCST90199795	0.00306905	0.015113
GCST90199932	GCST90199796	0.0414026	0.055754
GCST90199932	GCST90199797	0.442655	0.46034
GCST90199932	GCST90199798	-0.00383465	0.007835
GCST90199932	GCST90199799	0.11211	0.13621
GCST90199932	GCST90199800	0.14992	0.15183
GCST90199932	GCST90199801	0.0620941	0.066265
GCST90199932	GCST90199802	0.160556	0.16683
GCST90199932	GCST90199803	-0.0753961	-0.056066
GCST90199932	GCST90199804	0.0646684	0.083947
GCST90199932	GCST90199805	-0.026574	-0.0036943
GCST90199932	GCST90199806	-0.0371331	-0.022532
GCST90199932	GCST90199807	-0.019306	-0.0073287
GCST90199932	GCST90199808	-0.0654258	-0.044649
GCST90199932	GCST90199809	-0.0490086	-0.026313
GCST90199932	GCST90199810	0.0185091	0.022217
GCST90199932	GCST90199811	-0.0623663	-0.031797
GCST90199932	GCST90199812	-0.0031129	-0.0054335
GCST90199932	GCST90199813	0.00354748	0.02388
GCST90199932	GCST90199814	0.0678924	0.080041
GCST90199932	GCST90199815	0.151466	0.15777
GCST90199932	GCST90199816	0.27083	0.28027
GCST90199932	GCST90199817	0.144833	0.14402
GCST90199932	GCST90199818	0.0952634	0.099305
GCST90199932	GCST90199819	-0.0643719	-0.025897
GCST90199932	GCST90199845	0.0529632	0.064584
GCST90199932	GCST90199846	-0.0852415	-0.056323
GCST90199932	GCST90199847	-0.0646773	-0.033681
GCST90199932	GCST90199848	0.156457	0.16381
GCST90199932	GCST90199849	0.00619036	0.025774
GCST90199932	GCST90199850	-0.0313087	-0.010933
GCST90199932	GCST90199851	0.0256842	0.040249
GCST90199932	GCST90199852	-0.0928611	-0.058323
GCST90199932	GCST90199853	-0.0596999	-0.037379
GCST90199932	GCST90199854	-0.0916079	-0.070409
GCST90199932	GCST90199855	-0.0196358	-0.0086346
GCST90199932	GCST90199856	-0.0665694	-0.039488
GCST90199932	GCST90199857	0.000849132	0.01691
GCST90199932	GCST90199858	0.0156352	0.029494
GCST90199932	GCST90199859	-0.00831631	0.0093484
GCST90199932	GCST90199860	0.108795	0.12505
GCST90199932	GCST90199861	-0.0856086	-0.055039
GCST90199932	GCST90199862	-0.0429842	-0.016166
GCST90199932	GCST90199863	0.0924603	0.11411
GCST90199932	GCST90199864	0.0224926	0.03031
GCST90199932	GCST90199865	-0.0177292	0.010926
GCST90199932	GCST90199866	0.203067	0.20576
GCST90199932	GCST90199867	0.0810385	0.090189
GCST90199932	GCST90199868	0.0288576	0.047545
GCST90199932	GCST90199869	0.0118569	0.022338
GCST90199932	GCST90199933	-0.0703179	-0.04414
GCST90199932	GCST90199934	-0.124281	-0.099694
GCST90199932	GCST90199935	-0.0984623	-0.064973
GCST90199932	GCST90199936	0.0178691	0.021505
GCST90199932	GCST90199937	-0.0594437	-0.046857
GCST90199932	GCST90199938	0.00518016	0.013684
GCST90199932	GCST90199939	0.0312049	0.05459
GCST90199932	GCST90199940	0.0150946	0.025208
GCST90199932	GCST90199941	0.144358	0.14879
GCST90199932	GCST90199942	0.0380296	0.050054
GCST90199932	GCST90199943	-0.00056673	0.0098751
GCST90199932	GCST90199944	0.0355115	0.037509
GCST90199932	GCST90200045	0.213033	0.22057
GCST90199932	GCST90200046	-0.0579182	-0.047138
GCST90199932	GCST90200047	-0.029983	-0.022228
GCST90199932	GCST90200048	-0.0243833	-0.013948
GCST90199932	GCST90200049	-0.0612269	-0.047003
GCST90199932	GCST90200050	0.0488934	0.051752
GCST90199932	GCST90200051	0.0815857	0.082649
GCST90199932	GCST90200052	-0.0942632	-0.052257
GCST90199932	GCST90200053	-0.0388214	-0.041719
GCST90199932	GCST90200054	0.178679	0.18828
GCST90199932	GCST90200055	-0.128514	-0.10755
GCST90199932	GCST90200056	0.156077	0.14368
GCST90199932	GCST90200057	-0.296907	-0.25124
GCST90199932	GCST90200058	-0.00914375	0.0068101
GCST90199932	GCST90200059	0.103629	0.10606
GCST90199932	GCST90200060	-0.276203	-0.23415
GCST90199932	GCST90200061	-0.0343854	-0.024276
GCST90199932	GCST90200062	0.082813	0.09009
GCST90199932	GCST90200063	0.12641	0.132
GCST90199932	GCST90200064	0.0307263	0.042723
GCST90199932	GCST90200065	0.169299	0.17482
GCST90199932	GCST90200066	0.0393045	0.055756
GCST90199932	GCST90200067	-0.0478167	-0.032326
GCST90199932	GCST90200068	-0.0440858	-0.026747
GCST90199932	GCST90200069	0.0679144	0.086096
GCST90199932	GCST90200070	-0.197015	-0.15723
GCST90199932	GCST90200071	-0.0959825	-0.078953
GCST90199932	GCST90200072	0.035257	0.05573
GCST90199932	GCST90200073	-0.213132	-0.19113
GCST90199932	GCST90200074	-0.0411027	-0.021794
GCST90199932	GCST90200075	-0.0679749	-0.06026
GCST90199932	GCST90200076	-0.0672457	-0.043021
GCST90199932	GCST90200077	-0.0534501	-0.033556
GCST90199932	GCST90200078	-0.00165683	0.0087913
GCST90199932	GCST90200079	0.122604	0.12896
GCST90199932	GCST90200080	0.0522715	0.053206
GCST90199932	GCST90200081	-0.186478	-0.17362
GCST90199932	GCST90200082	-0.00319563	0.019245
GCST90199932	GCST90200083	-0.196525	-0.1564
GCST90199932	GCST90200084	-0.0915855	-0.073072
GCST90199932	GCST90200085	-0.0586466	-0.044417
GCST90199932	GCST90200086	-0.0696301	-0.049854
GCST90199932	GCST90200087	-0.0570199	-0.042876
GCST90199932	GCST90200088	0.235741	0.23664
GCST90199932	GCST90200089	0.122976	0.1338
GCST90199932	GCST90200090	-0.011682	-0.0017665
GCST90199932	GCST90200091	-0.0915049	-0.077493
GCST90199932	GCST90200092	0.0363479	0.045053
GCST90199932	GCST90200093	-0.00623855	0.0079087
GCST90199932	GCST90200094	0.150563	0.15541
GCST90199932	GCST90200095	-0.234202	-0.20114
GCST90199932	GCST90200096	0.023555	0.027226
GCST90199932	GCST90200097	0.0311587	0.051604
GCST90199932	GCST90200098	-0.177462	-0.14226
GCST90199932	GCST90200099	-0.0361221	-0.011442
GCST90199932	GCST90200100	-0.0153999	0.013493
GCST90199932	GCST90200101	-0.0139327	0.0037539
GCST90199932	GCST90200102	-0.115576	-0.10254
GCST90199932	GCST90200103	0.11716	0.12694
GCST90199932	GCST90200104	0.0144123	0.023289
GCST90199932	GCST90200105	-0.189698	-0.1505
GCST90199932	GCST90200106	0.248756	0.24153
GCST90199932	GCST90200107	0.0451118	0.046975
GCST90199932	GCST90200108	-0.0290827	-0.013159
GCST90199932	GCST90200109	0.0649871	0.072677
GCST90199932	GCST90200110	0.0622943	0.075268
GCST90199932	GCST90200111	0.107194	0.10595
GCST90199932	GCST90200112	0.102872	0.11861
GCST90199932	GCST90200113	-0.0470813	-0.034905
GCST90199932	GCST90200114	-0.179085	-0.14709
GCST90199932	GCST90200115	0.0256087	0.038517
GCST90199932	GCST90200116	0.0108981	0.017768
GCST90199932	GCST90200117	-0.014281	0.0040519
GCST90199932	GCST90200118	-0.209868	-0.17117
GCST90199932	GCST90200119	-0.0755101	-0.058011
GCST90199932	GCST90200120	0.0729224	0.0743
GCST90199932	GCST90200121	0.107308	0.10746
GCST90199932	GCST90200122	0.0250793	0.047632
GCST90199932	GCST90200123	0.0895466	0.088063
GCST90199932	GCST90200124	-0.147279	-0.12616
GCST90199932	GCST90200125	-0.0192607	-0.00091836
GCST90199932	GCST90200126	-0.0617849	-0.051198
GCST90199932	GCST90200127	0.0170305	0.03881
GCST90199932	GCST90200128	0.0181188	0.024639
GCST90199932	GCST90200129	-0.00660654	0.0012485
GCST90199932	GCST90200130	-0.111969	-0.096665
GCST90199932	GCST90200131	0.032107	0.031351
GCST90199932	GCST90200132	-0.0460545	-0.020197
GCST90199932	GCST90200133	-0.05584	-0.043013
GCST90199932	GCST90200134	-0.0408937	-0.023185
GCST90199932	GCST90200135	-0.0762066	-0.052215
GCST90199932	GCST90200136	-0.0389865	-0.014647
GCST90199932	GCST90200137	0.0126817	0.031314
GCST90199932	GCST90200138	0.0606572	0.058648
GCST90199932	GCST90200139	0.00862816	0.031126
GCST90199932	GCST90200140	-0.23989	-0.20645
GCST90199932	GCST90200141	-0.0486327	-0.036582
GCST90199932	GCST90200142	-0.229105	-0.2079
GCST90199932	GCST90200143	-0.0219152	0.0040013
GCST90199932	GCST90200144	-0.0755819	-0.039088
GCST90199932	GCST90200145	-0.139266	-0.1123
GCST90199932	GCST90200146	-0.0506273	-0.043966
GCST90199932	GCST90200147	0.190525	0.20742
GCST90199932	GCST90200148	-0.10094	-0.073541
GCST90199932	GCST90200149	-0.0446728	-0.031095
GCST90199932	GCST90200150	0.0128985	0.031996
GCST90199932	GCST90200151	0.0629218	0.073115
GCST90199932	GCST90200152	0.0119503	0.022104
GCST90199932	GCST90200153	0.0641277	0.082712
GCST90199932	GCST90200154	-0.183957	-0.16068
GCST90199932	GCST90200155	0.0476863	0.041763
GCST90199932	GCST90200156	0.325773	0.32554
GCST90199932	GCST90200157	-0.192973	-0.16865
GCST90199932	GCST90200158	0.108439	0.10937
GCST90199932	GCST90200159	-0.0280102	-0.020032
GCST90199932	GCST90200160	-0.00394274	0.013184
GCST90199932	GCST90200161	-0.0178193	-0.0067982
GCST90199932	GCST90200162	0.0763541	0.084082
GCST90199932	GCST90200163	0.231773	0.22838
GCST90199932	GCST90200164	-0.0421462	-0.032149
GCST90199932	GCST90200165	-0.143672	-0.12516
GCST90199932	GCST90200166	0.0402327	0.035379
GCST90199932	GCST90200167	0.117068	0.12473
GCST90199932	GCST90200168	0.451498	0.45245
GCST90199932	GCST90200169	-0.106517	-0.086622
GCST90199932	GCST90200170	-0.147774	-0.12049
GCST90199932	GCST90200171	-0.0206007	-0.0063702
GCST90199932	GCST90200172	0.0315438	0.043813
GCST90199932	GCST90200173	0.133035	0.13958
GCST90199932	GCST90200174	0.0353929	0.053439
GCST90199932	GCST90200175	0.155363	0.16308
GCST90199932	GCST90200176	0.179887	0.17817
GCST90199932	GCST90200177	0.00404188	0.022729
GCST90199932	GCST90200178	-0.0119788	-0.011821
GCST90199932	GCST90200179	-0.043076	-0.020019
GCST90199932	GCST90200180	7.82759e-06	0.015566
GCST90199932	GCST90200181	0.271987	0.27196
GCST90199932	GCST90200182	0.17366	0.16551
GCST90199932	GCST90200183	0.0045944	0.024184
GCST90199932	GCST90200184	0.0366466	0.047728
GCST90199932	GCST90200185	-0.096025	-0.075493
GCST90199932	GCST90200186	0.0772955	0.07005
GCST90199932	GCST90200187	-0.0354641	-0.012461
GCST90199932	GCST90200188	0.117746	0.13516
GCST90199932	GCST90200189	0.0333762	0.03571
GCST90199932	GCST90200190	-0.0365359	-0.019439
GCST90199932	GCST90200191	0.201738	0.19574
GCST90199932	GCST90200192	0.00897198	0.018063
GCST90199932	GCST90200193	-0.0991473	-0.090421
GCST90199932	GCST90200194	0.214857	0.21391
GCST90199932	GCST90200383	0.0995755	0.10814
GCST90199932	GCST90200384	-0.227081	-0.19878
GCST90199932	GCST90200385	0.161605	0.17832
GCST90199932	GCST90200386	0.0260988	0.046066
GCST90199932	GCST90200387	-0.000367805	0.016468
GCST90199932	GCST90200388	0.0487585	0.056608
GCST90199932	GCST90200389	0.0962927	0.10701
GCST90199932	GCST90200390	0.038599	0.042482
GCST90199932	GCST90200391	-0.0669887	-0.043078
GCST90199932	GCST90200392	0.00397862	0.019679
GCST90199932	GCST90200393	-0.0638349	-0.046162
GCST90199932	GCST90200394	0.0973817	0.10305
GCST90199932	GCST90200395	0.00750509	0.0087927
GCST90199932	GCST90200396	0.0818951	0.09167
GCST90199932	GCST90200397	0.0579245	0.064768
GCST90199932	GCST90200398	0.123816	0.13745
GCST90199932	GCST90200399	0.0724501	0.081647
GCST90199932	GCST90200400	0.000740886	0.024424
GCST90199932	GCST90200401	0.0762757	0.088895
GCST90199932	GCST90200402	-0.00465222	0.019941
GCST90199932	GCST90200403	-0.0511358	-0.035405
GCST90199932	GCST90200404	-0.0242753	0.0043113
GCST90199932	GCST90200405	0.116353	0.12426
GCST90199932	GCST90200406	-0.0282952	-0.0063226
GCST90199932	GCST90200407	0.0342263	0.047057
GCST90199932	GCST90200408	0.151019	0.15883
GCST90199932	GCST90200409	-0.0413068	-0.016969
GCST90199932	GCST90200410	-0.0411677	-0.024134
GCST90199932	GCST90200411	0.0590646	0.077806
GCST90199932	GCST90200412	0.301758	0.29587
GCST90199932	GCST90200413	-0.102985	-0.081349
GCST90199932	GCST90200414	0.0303906	0.04267
GCST90199932	GCST90200415	-0.18144	-0.14263
GCST90199932	GCST90200416	-0.058962	-0.043813
GCST90199932	GCST90200417	0.174459	0.18039
GCST90199932	GCST90200418	-0.0377279	-0.020503
GCST90199932	GCST90200419	-0.174368	-0.12807
GCST90199932	GCST90200420	-0.0436565	-0.028235
GCST90199932	GCST90200421	0.0249835	0.032303
GCST90199932	GCST90200422	-0.00666611	0.0047404
GCST90199932	GCST90200423	-0.0170575	0.010986
GCST90199932	GCST90200424	0.121139	0.12559
GCST90199932	GCST90200425	-0.151956	-0.13572
GCST90199932	GCST90200426	-0.0052237	-0.0041783
GCST90199932	GCST90200427	-0.0130155	0.00094454
GCST90199932	GCST90200428	-0.0441349	-0.031414
GCST90199932	GCST90200429	0.0521358	0.073219
GCST90199932	GCST90200430	0.161618	0.17734
GCST90199932	GCST90200431	0.0460641	0.071994
GCST90199932	GCST90200432	-0.128675	-0.11013
GCST90199932	GCST90200433	-0.009099	0.0064719
GCST90199932	GCST90200434	-0.116532	-0.093153
GCST90199932	GCST90200435	0.468782	0.46522
GCST90199932	GCST90200436	-0.0644656	-0.055834
GCST90199932	GCST90200437	0.0461673	0.048226
GCST90199932	GCST90200438	0.140873	0.13596
GCST90199932	GCST90200439	-0.00143706	0.010002
GCST90199932	GCST90200440	0.236322	0.24941
GCST90199932	GCST90200441	-0.079153	-0.060479
GCST90199932	GCST90200442	0.146386	0.15653
GCST90199932	GCST90200443	0.299837	0.30578
GCST90199932	GCST90200444	0.191465	0.19158
GCST90199932	GCST90200445	-0.0517047	-0.028463
GCST90199932	GCST90200446	-0.0513047	-0.038392
GCST90199932	GCST90200447	0.131003	0.13941
GCST90199932	GCST90200448	0.187622	0.17379
GCST90199932	GCST90200449	0.0768221	0.082805
GCST90199932	GCST90200450	-0.0355005	-0.02807
GCST90199932	GCST90200451	-0.0316343	-0.022227
GCST90199932	GCST90200452	-0.168644	-0.14179
GCST90199932	GCST90200453	0.0590099	0.072096
GCST90199932	GCST90200454	0.206125	0.21065
GCST90199932	GCST90200455	0.197413	0.21215
GCST90199932	GCST90200456	0.00691488	0.037957
GCST90199932	GCST90200457	0.0397744	0.050954
GCST90199932	GCST90200458	-0.155787	-0.12028
GCST90199932	GCST90200459	0.0420057	0.051669
GCST90199932	GCST90200460	-0.0319796	-0.0059452
GCST90199932	GCST90200461	0.0575479	0.054523
GCST90199932	GCST90200462	-0.0967266	-0.086045
GCST90199932	GCST90200463	-0.0021077	0.013155
GCST90199932	GCST90200464	-0.0754625	-0.060761
GCST90199932	GCST90200465	0.162169	0.17076
GCST90199932	GCST90200466	0.0754896	0.079797
GCST90199932	GCST90200467	0.00685336	0.024885
GCST90199932	GCST90200468	-0.078927	-0.061408
GCST90199932	GCST90200469	-0.0475273	-0.045598
GCST90199932	GCST90200470	0.0754034	0.079729
GCST90199932	GCST90200471	0.0312948	0.03926
GCST90199932	GCST90200472	-0.0756786	-0.054972
GCST90199932	GCST90200473	-0.0602304	-0.03756
GCST90199932	GCST90200474	0.24054	0.22895
GCST90199932	GCST90200475	-0.0615858	-0.05265
GCST90199932	GCST90200476	-0.0408966	-0.021709
GCST90199932	GCST90200477	0.167501	0.17177
GCST90199932	GCST90200478	0.0590181	0.060184
GCST90199932	GCST90200479	-0.0386607	-0.019994
GCST90199932	GCST90200480	0.00953058	0.022708
GCST90199932	GCST90200481	0.250515	0.25226
GCST90199932	GCST90200482	-0.0191054	-0.0056204
GCST90199932	GCST90200483	-0.0509549	-0.026451
GCST90199932	GCST90200484	-0.0904721	-0.075082
GCST90199932	GCST90200485	0.291667	0.29685
GCST90199932	GCST90200486	0.0149005	0.021894
GCST90199932	GCST90200487	0.0175071	0.032513
GCST90199932	GCST90200488	0.364718	0.36052
GCST90199932	GCST90200489	0.0343037	0.046481
GCST90199932	GCST90200490	0.182071	0.18864
GCST90199932	GCST90200491	0.247203	0.2443
GCST90199932	GCST90200492	0.0631617	0.076507
GCST90199932	GCST90200493	-0.0300502	-0.014953
GCST90199932	GCST90200494	-0.0227586	-0.0037802
GCST90199932	GCST90200495	-0.0544416	-0.054568
GCST90199932	GCST90200496	0.0710469	0.079434
GCST90199932	GCST90200497	-0.0109024	0.0085219
GCST90199932	GCST90200498	-0.0156636	-0.0086798
GCST90199932	GCST90200499	0.0220532	0.0313
GCST90199932	GCST90200500	0.00993179	0.023234
GCST90199932	GCST90200501	-0.0110618	0.011374
GCST90199932	GCST90200502	0.00215002	0.026098
GCST90199932	GCST90200503	-0.0365749	-0.031291
GCST90199932	GCST90200504	0.10913	0.11432
GCST90199932	GCST90200505	-0.014169	-0.013525
GCST90199932	GCST90200506	-0.000958558	0.0063117
GCST90199932	GCST90200507	0.11782	0.12472
GCST90199932	GCST90200508	0.0196188	0.02036
GCST90199932	GCST90200509	-0.125564	-0.11381
GCST90199932	GCST90200510	0.0180691	0.039066
GCST90199932	GCST90200511	0.00113682	0.026754
GCST90199932	GCST90200512	0.176311	0.18826
GCST90199932	GCST90200513	0.0307764	0.048178
GCST90199932	GCST90200514	-0.00897899	0.0021347
GCST90199932	GCST90200515	0.0404072	0.046293
GCST90199932	GCST90200516	0.00978098	0.016263
GCST90199932	GCST90200517	0.0821527	0.10317
GCST90199932	GCST90200518	0.0586396	0.06923
GCST90199932	GCST90200519	0.10914	0.11845
GCST90199932	GCST90200520	-0.000876069	0.013044
GCST90199932	GCST90200521	0.0355913	0.046788
GCST90199932	GCST90200522	0.0975666	0.11316
GCST90199932	GCST90200523	0.212301	0.21449
GCST90199932	GCST90200524	0.0460388	0.047938
GCST90199932	GCST90200525	0.0686812	0.063354
GCST90199932	GCST90200526	0.145475	0.16215
GCST90199932	GCST90200527	0.0382693	0.047667
GCST90199932	GCST90200528	-0.00467859	0.0063046
GCST90199932	GCST90200529	0.138293	0.13323
GCST90199932	GCST90200530	0.128014	0.13265
GCST90199932	GCST90200531	0.0349509	0.04087
GCST90199932	GCST90200532	0.0865884	0.10458
GCST90199932	GCST90200533	0.15528	0.16481
GCST90199932	GCST90200534	0.259608	0.25503
GCST90199932	GCST90200535	-0.0490509	-0.046312
GCST90199932	GCST90200536	0.0425161	0.052472
GCST90199932	GCST90200537	0.142309	0.15356
GCST90199932	GCST90200538	-0.064015	-0.046142
GCST90199932	GCST90200539	-0.0031563	0.012343
GCST90199932	GCST90200540	0.205901	0.21366
GCST90199932	GCST90200541	0.0303322	0.03879
GCST90199932	GCST90200542	-0.108471	-0.077049
GCST90199932	GCST90200543	0.2526	0.25174
GCST90199932	GCST90200544	-0.0415094	-0.028027
GCST90199932	GCST90200545	-0.0101034	-0.0029402
GCST90199932	GCST90200546	-0.0476485	-0.031851
GCST90199932	GCST90200547	-0.0417829	-0.012657
GCST90199932	GCST90200548	0.0643801	0.078129
GCST90199932	GCST90200549	-0.0296059	-0.02915
GCST90199932	GCST90200550	0.235081	0.23271
GCST90199932	GCST90200551	0.212687	0.21449
GCST90199932	GCST90200552	0.101037	0.10832
GCST90199932	GCST90200553	-0.0312703	-0.0071637
GCST90199932	GCST90200554	0.0766424	0.083016
GCST90199932	GCST90200555	-0.027767	-0.016594
GCST90199932	GCST90200556	0.055259	0.063604
GCST90199932	GCST90200557	-0.00380871	0.00060735
GCST90199932	GCST90200558	0.0595977	0.064663
GCST90199932	GCST90200559	-0.170405	-0.13575
GCST90199932	GCST90200560	-0.0469852	-0.021209
GCST90199932	GCST90200561	-0.0530026	-0.042679
GCST90199932	GCST90200562	-0.00530739	-0.001219
GCST90199932	GCST90200563	-0.0139857	-0.0050114
GCST90199932	GCST90200564	-0.0293003	-0.015221
GCST90199932	GCST90200565	-0.0949061	-0.064105
GCST90199932	GCST90200566	0.137948	0.16018
GCST90199932	GCST90200567	0.020385	0.039936
GCST90199932	GCST90200568	0.111679	0.11677
GCST90199932	GCST90200569	-0.0997118	-0.079972
GCST90199932	GCST90200570	-0.0396961	-0.028101
GCST90199932	GCST90200571	0.0376876	0.058725
GCST90199932	GCST90200572	0.0448862	0.054857
GCST90199932	GCST90200573	-0.000206444	0.0043089
GCST90199932	GCST90200574	0.0442206	0.044694
GCST90199932	GCST90200575	0.156625	0.16317
GCST90199932	GCST90200576	0.0378336	0.045558
GCST90199932	GCST90200577	-0.00890709	0.0054343
GCST90199932	GCST90200578	0.102346	0.12338
GCST90199932	GCST90200579	-0.0998261	-0.078397
GCST90199932	GCST90200580	0.0520814	0.056193
GCST90199932	GCST90200581	0.00601908	0.033494
GCST90199932	GCST90200582	-0.141242	-0.11252
GCST90199932	GCST90200583	-0.00177552	-0.001776
GCST90199932	GCST90200584	0.231066	0.2251
GCST90199932	GCST90200585	0.241327	0.2414
GCST90199932	GCST90200586	0.0617282	0.079909
GCST90199932	GCST90200587	-0.084855	-0.06806
GCST90199932	GCST90200588	-0.0710904	-0.068379
GCST90199932	GCST90200589	-0.0357505	-0.015844
GCST90199932	GCST90200590	0.0927904	0.10642
GCST90199932	GCST90200591	0.111216	0.1095
GCST90199932	GCST90200592	-0.0978595	-0.079705
GCST90199932	GCST90200593	-0.0300734	-0.0081742
GCST90199932	GCST90200594	0.0748523	0.088893
GCST90199932	GCST90200595	-0.0275138	-0.020456
GCST90199932	GCST90200596	-0.00107489	-0.0028461
GCST90199932	GCST90200597	0.0491143	0.060401
GCST90199932	GCST90200598	0.0121983	0.023431
GCST90199932	GCST90200599	-0.0866416	-0.066115
GCST90199932	GCST90200600	0.15307	0.15756
GCST90199932	GCST90200601	0.216934	0.22202
GCST90199932	GCST90200602	0.12187	0.12934
GCST90199932	GCST90200603	0.0942484	0.10566
GCST90199932	GCST90200604	-0.0235571	-0.01017
GCST90199932	GCST90200605	0.0659975	0.061717
GCST90199932	GCST90200606	-0.0321186	-0.029928
GCST90199932	GCST90200607	0.0120785	0.025524
GCST90199932	GCST90200608	0.145074	0.15746
GCST90199932	GCST90200609	0.0881821	0.085885
GCST90199932	GCST90200610	0.155265	0.15909
GCST90199932	GCST90200611	-0.0246654	-0.007028
GCST90199932	GCST90200612	0.100615	0.094667
GCST90199932	GCST90200613	0.134382	0.13741
GCST90199932	GCST90200614	-0.0203447	-0.011699
GCST90199932	GCST90200615	-0.104915	-0.087045
GCST90199932	GCST90200616	0.149762	0.16527
GCST90199932	GCST90200617	0.0842986	0.089207
GCST90199932	GCST90200618	-0.0775675	-0.060391
GCST90199932	GCST90200619	0.153899	0.15986
GCST90199932	GCST90200620	0.0469673	0.059505
GCST90199932	GCST90200621	0.0180407	0.038719
GCST90199932	GCST90200622	0.0297881	0.030822
GCST90199932	GCST90200623	0.01343	0.023669
GCST90199932	GCST90200624	0.0360872	0.062593
GCST90199932	GCST90200625	-0.023538	3.1586e-05
GCST90199932	GCST90200626	0.0649614	0.081515
GCST90199932	GCST90200627	0.0207233	0.034655
GCST90199932	GCST90200628	0.0130821	0.02889
GCST90199932	GCST90200629	0.180676	0.18166
GCST90199932	GCST90200630	0.0109082	0.027742
GCST90199932	GCST90200631	-0.0553865	-0.031165
GCST90199932	GCST90200632	-0.0776385	-0.057616
GCST90199932	GCST90200633	0.32487	0.32564
GCST90199932	GCST90200634	0.262369	0.27649
GCST90199932	GCST90200635	0.0672295	0.083863
GCST90199932	GCST90200636	0.029672	0.04754
GCST90199932	GCST90200637	0.108749	0.12434
GCST90199932	GCST90200638	0.00350676	0.00067416
GCST90199932	GCST90200639	-0.0378531	-0.032228
GCST90199932	GCST90200640	0.0179919	0.035436
GCST90199932	GCST90200641	-0.00449559	0.011548
GCST90199932	GCST90200642	0.0137651	0.018328
GCST90199932	GCST90200643	0.015561	0.034262
GCST90199932	GCST90200644	0.359925	0.36454
GCST90199932	GCST90200645	-0.019912	-0.01814
GCST90199932	GCST90200646	0.195353	0.20063
GCST90199932	GCST90200647	0.0354692	0.049281
GCST90199932	GCST90200648	0.106564	0.11483
GCST90199932	GCST90200649	0.200362	0.21141
GCST90199932	GCST90200650	0.0559519	0.078281
GCST90199932	GCST90200651	-0.0228641	-0.0022647
GCST90199932	GCST90200652	0.0844977	0.099651
GCST90199932	GCST90200653	0.189827	0.19662
GCST90199932	GCST90200654	-0.0281297	-0.028322
GCST90199932	GCST90200655	-0.138919	-0.12738
GCST90199932	GCST90200656	0.295294	0.29013
GCST90199932	GCST90200657	-0.049466	-0.043345
GCST90199932	GCST90200658	-0.029486	-0.012058
GCST90199932	GCST90200659	-0.0413715	-0.036406
GCST90199932	GCST90200660	-0.0779989	-0.057907
GCST90199932	GCST90200661	0.309622	0.31131
GCST90199932	GCST90200662	0.146113	0.15679
GCST90199932	GCST90200663	-0.0129978	0.0089948
GCST90199932	GCST90200664	0.10188	0.10849
GCST90199932	GCST90200665	0.095335	0.10919
GCST90199932	GCST90200666	0.0507903	0.075269
GCST90199932	GCST90200667	-0.0150927	-0.0064763
GCST90199932	GCST90200668	-0.0424949	-0.02609
GCST90199932	GCST90200669	0.089277	0.10815
GCST90199932	GCST90200670	-0.02342	-0.020786
GCST90199932	GCST90200671	0.127465	0.13761
GCST90199932	GCST90200672	0.264389	0.27032
GCST90199932	GCST90200673	0.192883	0.20731
GCST90199932	GCST90200674	-0.0909604	-0.07601
GCST90199932	GCST90200675	0.0807433	0.091774
GCST90199932	GCST90200676	0.0934298	0.116
GCST90199932	GCST90200677	0.177501	0.20183
GCST90199932	GCST90200678	0.0732316	0.084084
GCST90199932	GCST90200679	-0.00919634	0.0043846
GCST90199932	GCST90200680	0.0320251	0.032413
GCST90199932	GCST90200681	0.370012	0.37291
GCST90199932	GCST90200682	0.0547619	0.063411
GCST90199932	GCST90200683	0.0939383	0.10007
GCST90199932	GCST90200684	0.0160335	0.032618
GCST90199932	GCST90200685	0.0674738	0.080571
GCST90199932	GCST90200686	-0.0585271	-0.031682
GCST90199932	GCST90200687	-0.1012	-0.076954
GCST90199932	GCST90200688	0.0659913	0.076513
GCST90199932	GCST90200689	0.0304939	0.045535
GCST90199932	GCST90200690	0.165934	0.17798
GCST90199932	GCST90200691	0.00688233	0.016787
GCST90199932	GCST90200692	0.0528022	0.069401
GCST90199932	GCST90200693	0.0498368	0.064428
GCST90199932	GCST90200694	0.0123719	0.022079
GCST90199932	GCST90200695	0.00215807	0.0080449
GCST90199932	GCST90200696	0.0796015	0.093433
GCST90199932	GCST90200697	0.0415165	0.065052
GCST90199932	GCST90200698	0.00127278	0.025194
GCST90199932	GCST90200699	0.019211	0.030538
GCST90199932	GCST90200700	0.125707	0.12928
GCST90199932	GCST90200701	-0.0892067	-0.066781
GCST90199932	GCST90200702	-0.092383	-0.072829
GCST90199932	GCST90200703	-0.0982595	-0.078423
GCST90199932	GCST90200704	-0.106263	-0.081846
GCST90199932	GCST90200705	0.157106	0.17623
GCST90199932	GCST90200706	-0.0750655	-0.050962
GCST90199932	GCST90200707	-0.159225	-0.11922
GCST90199932	GCST90200708	0.113871	0.12681
GCST90199932	GCST90200709	0.0190651	0.039271
GCST90199932	GCST90200710	0.0634118	0.082405
GCST90199932	GCST90200711	-0.0231671	0.0043943
GCST90199933	GCST90199621	-0.0128537	0.0068068
GCST90199933	GCST90199622	0.0202051	0.027671
GCST90199933	GCST90199623	0.00354813	0.00095128
GCST90199933	GCST90199624	0.0681055	0.08058
GCST90199933	GCST90199625	-0.0559555	-0.045389
GCST90199933	GCST90199626	-0.0502949	-0.05212
GCST90199933	GCST90199627	-0.00933782	-0.0092973
GCST90199933	GCST90199628	-0.0241395	-0.0093775
GCST90199933	GCST90199629	-0.033353	-0.024814
GCST90199933	GCST90199630	0.109177	0.11974
GCST90199933	GCST90199631	-0.00640676	-0.0062044
GCST90199933	GCST90199632	-0.0236973	-0.0080609
GCST90199933	GCST90199633	-0.00907013	-0.0060807
GCST90199933	GCST90199634	-0.0742641	-0.067352
GCST90199933	GCST90199635	0.0676283	0.081783
GCST90199933	GCST90199636	-0.0530482	-0.042085
GCST90199933	GCST90199637	-0.0444867	-0.034805
GCST90199933	GCST90199638	-0.0487897	-0.046709
GCST90199933	GCST90199639	-0.00986633	0.0099803
GCST90199933	GCST90199640	-0.0229747	-0.015099
GCST90199933	GCST90199641	-0.0466072	-0.03582
GCST90199933	GCST90199642	-0.019596	-0.0059027
GCST90199933	GCST90199643	0.099571	0.11061
GCST90199933	GCST90199644	-0.0365867	-0.029471
GCST90199933	GCST90199645	-0.040311	-0.025574
GCST90199933	GCST90199646	0.0150232	0.029912
GCST90199933	GCST90199647	-0.0172513	-0.0025835
GCST90199933	GCST90199648	0.0228846	0.038429
GCST90199933	GCST90199649	-0.0123095	-0.018143
GCST90199933	GCST90199650	-0.0200485	-0.011235
GCST90199933	GCST90199651	0.0579164	0.05289
GCST90199933	GCST90199652	0.00505912	-0.0039291
GCST90199933	GCST90199653	-0.119691	-0.12047
GCST90199933	GCST90199654	-0.0184996	-0.0050845
GCST90199933	GCST90199655	0.00447236	0.0092783
GCST90199933	GCST90199656	0.064055	0.075375
GCST90199933	GCST90199657	0.0408501	0.038956
GCST90199933	GCST90199658	0.00971978	0.014925
GCST90199933	GCST90199659	0.0302841	0.034613
GCST90199933	GCST90199660	-0.0341464	-0.023952
GCST90199933	GCST90199661	-0.0495967	-0.047148
GCST90199933	GCST90199662	-0.0144925	-0.013735
GCST90199933	GCST90199663	0.00501531	0.019499
GCST90199933	GCST90199664	0.000632749	0.020591
GCST90199933	GCST90199665	0.0379749	0.043884
GCST90199933	GCST90199666	-0.0257793	-0.027237
GCST90199933	GCST90199667	-0.0503767	-0.029846
GCST90199933	GCST90199668	0.0278986	0.031585
GCST90199933	GCST90199669	0.0354365	0.039811
GCST90199933	GCST90199670	0.0175997	0.027431
GCST90199933	GCST90199671	-0.0013344	0.012754
GCST90199933	GCST90199672	0.00230768	0.020275
GCST90199933	GCST90199673	-0.014248	0.006433
GCST90199933	GCST90199674	0.0633217	0.05999
GCST90199933	GCST90199675	-0.0227469	-0.0029444
GCST90199933	GCST90199676	-0.0315151	-0.023433
GCST90199933	GCST90199677	0.00709601	0.0094207
GCST90199933	GCST90199678	0.0200191	0.034525
GCST90199933	GCST90199679	-0.0124398	-0.0051347
GCST90199933	GCST90199680	0.0893963	0.083914
GCST90199933	GCST90199681	0.0170352	0.022823
GCST90199933	GCST90199682	-0.00653899	0.0037108
GCST90199933	GCST90199683	0.0191497	0.03294
GCST90199933	GCST90199684	0.00232707	0.013996
GCST90199933	GCST90199685	-0.0126193	0.0015197
GCST90199933	GCST90199686	0.0685612	0.084114
GCST90199933	GCST90199687	-0.0226329	0.0026779
GCST90199933	GCST90199688	-0.00899183	-0.00020253
GCST90199933	GCST90199689	0.134238	0.1401
GCST90199933	GCST90199690	0.061467	0.061261
GCST90199933	GCST90199691	0.00901137	0.01912
GCST90199933	GCST90199692	-0.0233402	-0.020609
GCST90199933	GCST90199693	0.0774723	0.073664
GCST90199933	GCST90199694	-0.0375387	-0.034606
GCST90199933	GCST90199720	0.07082	0.075762
GCST90199933	GCST90199721	0.024149	0.016673
GCST90199933	GCST90199722	0.0870591	0.092593
GCST90199933	GCST90199723	0.0577618	0.058421
GCST90199933	GCST90199724	-0.053331	-0.048702
GCST90199933	GCST90199725	0.00109735	0.0085969
GCST90199933	GCST90199726	0.0229965	0.031802
GCST90199933	GCST90199727	0.00668679	0.015205
GCST90199933	GCST90199728	0.0388622	0.040273
GCST90199933	GCST90199729	-0.0505491	-0.03579
GCST90199933	GCST90199730	-0.00399271	-0.0019824
GCST90199933	GCST90199731	0.0371256	0.036277
GCST90199933	GCST90199732	-0.0242209	-0.021892
GCST90199933	GCST90199733	-0.0459615	-0.039566
GCST90199933	GCST90199734	0.044525	0.038083
GCST90199933	GCST90199735	0.0722963	0.08083
GCST90199933	GCST90199736	-0.00549103	0.00415
GCST90199933	GCST90199737	-0.00148388	-0.014907
GCST90199933	GCST90199738	0.00282054	0.012932
GCST90199933	GCST90199739	-0.00609474	-0.0079131
GCST90199933	GCST90199740	0.12959	0.14818
GCST90199933	GCST90199741	0.00114286	0.018901
GCST90199933	GCST90199742	-0.0120302	-0.014984
GCST90199933	GCST90199743	-0.0354016	-0.030723
GCST90199933	GCST90199744	0.0598941	0.059028
GCST90199933	GCST90199745	0.00572344	0.02005
GCST90199933	GCST90199746	-0.0449331	-0.015784
GCST90199933	GCST90199747	-0.0795326	-0.07668
GCST90199933	GCST90199748	0.0655437	0.058155
GCST90199933	GCST90199749	0.0303405	0.034719
GCST90199933	GCST90199750	0.0486439	0.056273
GCST90199933	GCST90199751	0.0157846	0.022827
GCST90199933	GCST90199752	0.042313	0.051445
GCST90199933	GCST90199753	0.0366541	0.03225
GCST90199933	GCST90199754	-0.0319628	-0.027218
GCST90199933	GCST90199755	-0.0388299	-0.028905
GCST90199933	GCST90199756	-0.020374	-0.0037852
GCST90199933	GCST90199757	-0.0178118	-0.017966
GCST90199933	GCST90199758	-0.0102241	0.008532
GCST90199933	GCST90199759	-0.0116025	0.0015754
GCST90199933	GCST90199760	-0.0447919	-0.027065
GCST90199933	GCST90199761	-0.0320091	-0.013584
GCST90199933	GCST90199762	0.00360033	0.015244
GCST90199933	GCST90199763	-0.00910733	0.0015135
GCST90199933	GCST90199764	-0.0267349	-0.0090517
GCST90199933	GCST90199765	-0.00804305	0.0081846
GCST90199933	GCST90199766	0.00348496	0.011041
GCST90199933	GCST90199767	0.0199212	0.041073
GCST90199933	GCST90199768	0.0973927	0.11847
GCST90199933	GCST90199769	0.0915351	0.095636
GCST90199933	GCST90199770	0.0139127	0.022274
GCST90199933	GCST90199771	0.023133	0.033951
GCST90199933	GCST90199772	-0.0719125	-0.063353
GCST90199933	GCST90199773	0.0589641	0.056461
GCST90199933	GCST90199774	0.0507852	0.044357
GCST90199933	GCST90199775	-0.0702687	-0.073234
GCST90199933	GCST90199776	-0.0118415	0.0039744
GCST90199933	GCST90199777	-0.0370877	-0.031244
GCST90199933	GCST90199778	-0.0900591	-0.076978
GCST90199933	GCST90199779	-0.0136694	-0.0032341
GCST90199933	GCST90199780	-0.0257154	-0.021615
GCST90199933	GCST90199781	-0.0472013	-0.036039
GCST90199933	GCST90199783	0.0558135	0.05696
GCST90199933	GCST90199784	0.0813448	0.082247
GCST90199933	GCST90199785	-0.0503782	-0.038358
GCST90199933	GCST90199786	-0.0109051	-0.013435
GCST90199933	GCST90199787	-0.0167893	-0.009804
GCST90199933	GCST90199788	0.0250667	0.029392
GCST90199933	GCST90199789	0.0168086	0.023463
GCST90199933	GCST90199790	-0.00648112	0.00074668
GCST90199933	GCST90199791	-0.0211454	-0.02334
GCST90199933	GCST90199792	-0.0703877	-0.062666
GCST90199933	GCST90199793	-0.0645179	-0.062256
GCST90199933	GCST90199794	-0.0427938	-0.045408
GCST90199933	GCST90199795	0.105547	0.11124
GCST90199933	GCST90199796	0.0486866	0.045379
GCST90199933	GCST90199797	-0.0637167	-0.054746
GCST90199933	GCST90199798	-0.0424948	-0.039674
GCST90199933	GCST90199799	-0.0136437	0.011545
GCST90199933	GCST90199800	-0.0554947	-0.04861
GCST90199933	GCST90199801	0.00463567	0.014672
GCST90199933	GCST90199802	-0.0913226	-0.080094
GCST90199933	GCST90199803	0.0247047	0.032232
GCST90199933	GCST90199804	0.0716875	0.06924
GCST90199933	GCST90199805	0.0893925	0.091508
GCST90199933	GCST90199806	0.0478006	0.060903
GCST90199933	GCST90199807	0.0636789	0.069483
GCST90199933	GCST90199808	-0.0547584	-0.059567
GCST90199933	GCST90199809	0.157649	0.16104
GCST90199933	GCST90199810	-0.0128092	-0.0060759
GCST90199933	GCST90199811	0.209693	0.21528
GCST90199933	GCST90199812	0.0479642	0.046496
GCST90199933	GCST90199813	0.0541618	0.064728
GCST90199933	GCST90199814	0.00158027	0.021292
GCST90199933	GCST90199815	-0.0013643	0.015448
GCST90199933	GCST90199816	-0.0628954	-0.044257
GCST90199933	GCST90199817	-0.0414909	-0.027319
GCST90199933	GCST90199818	-0.037627	-0.017569
GCST90199933	GCST90199819	-0.00395665	0.017
GCST90199933	GCST90199845	0.0413013	0.040228
GCST90199933	GCST90199846	-0.0355825	-0.014462
GCST90199933	GCST90199847	0.00911796	0.022016
GCST90199933	GCST90199848	-0.0514608	-0.043656
GCST90199933	GCST90199849	-0.0017339	0.029668
GCST90199933	GCST90199850	0.0440191	0.051494
GCST90199933	GCST90199851	-0.0426331	-0.011298
GCST90199933	GCST90199852	0.059575	0.066504
GCST90199933	GCST90199853	0.0853214	0.093221
GCST90199933	GCST90199854	0.151709	0.16817
GCST90199933	GCST90199855	-0.009987	0.0011475
GCST90199933	GCST90199856	-0.0274236	-0.012885
GCST90199933	GCST90199857	0.0156988	0.011778
GCST90199933	GCST90199858	-0.0496595	-0.036026
GCST90199933	GCST90199859	-0.0133362	0.0060672
GCST90199933	GCST90199860	0.0217562	0.035997
GCST90199933	GCST90199861	0.0132601	0.03973
GCST90199933	GCST90199862	-0.0118779	-0.014247
GCST90199933	GCST90199863	-0.00717638	0.019505
GCST90199933	GCST90199864	0.0572108	0.068278
GCST90199933	GCST90199865	-0.010071	0.00089169
GCST90199933	GCST90199866	-0.0268242	-0.015356
GCST90199933	GCST90199867	0.0192971	0.035601
GCST90199933	GCST90199868	-0.018105	0.010766
GCST90199933	GCST90199869	0.00966714	0.021181
GCST90199933	GCST90199934	0.049944	0.057535
GCST90199933	GCST90199935	0.0105343	0.018089
GCST90199933	GCST90199936	-0.00246842	0.0089467
GCST90199933	GCST90199937	0.0207834	0.020038
GCST90199933	GCST90199938	-0.0160642	-0.0070219
GCST90199933	GCST90199939	0.0426271	0.055998
GCST90199933	GCST90199940	0.0117598	0.02218
GCST90199933	GCST90199941	0.0214743	0.035424
GCST90199933	GCST90199942	-0.000325314	0.0063775
GCST90199933	GCST90199943	-0.143404	-0.12448
GCST90199933	GCST90199944	0.0684962	0.08321
GCST90199933	GCST90200045	-0.0625208	-0.06423
GCST90199933	GCST90200046	-0.0236526	-0.0078429
GCST90199933	GCST90200047	-0.0367241	-0.0093024
GCST90199933	GCST90200048	-0.0285076	-0.024054
GCST90199933	GCST90200049	-0.1066	-0.08143
GCST90199933	GCST90200050	0.0149098	0.025723
GCST90199933	GCST90200051	-0.0937502	-0.096116
GCST90199933	GCST90200052	0.030633	0.036424
GCST90199933	GCST90200053	-0.0864832	-0.062975
GCST90199933	GCST90200054	-0.0615196	-0.063751
GCST90199933	GCST90200055	0.0516194	0.057209
GCST90199933	GCST90200056	-0.0880416	-0.073618
GCST90199933	GCST90200057	0.0712263	0.092621
GCST90199933	GCST90200058	0.0225925	0.019199
GCST90199933	GCST90200059	-0.0653294	-0.054358
GCST90199933	GCST90200060	0.0469078	0.056067
GCST90199933	GCST90200061	-0.043451	-0.034961
GCST90199933	GCST90200062	-0.0776134	-0.077878
GCST90199933	GCST90200063	-0.0621056	-0.059912
GCST90199933	GCST90200064	-0.101624	-0.1081
GCST90199933	GCST90200065	-0.0805663	-0.078863
GCST90199933	GCST90200066	-0.0337113	-0.026464
GCST90199933	GCST90200067	-0.0416347	-0.036547
GCST90199933	GCST90200068	-0.0312586	-0.028484
GCST90199933	GCST90200069	0.0594237	0.075665
GCST90199933	GCST90200070	0.0471108	0.067297
GCST90199933	GCST90200071	0.000557779	0.013436
GCST90199933	GCST90200072	0.00299094	-0.0040388
GCST90199933	GCST90200073	-0.0227269	-0.030768
GCST90199933	GCST90200074	0.0450764	0.03654
GCST90199933	GCST90200075	-0.0511141	-0.040261
GCST90199933	GCST90200076	-0.0208235	-0.018778
GCST90199933	GCST90200077	-0.0588508	-0.053873
GCST90199933	GCST90200078	-0.0926813	-0.092933
GCST90199933	GCST90200079	-0.00740605	-0.014143
GCST90199933	GCST90200080	-0.104798	-0.095742
GCST90199933	GCST90200081	0.0716752	0.077729
GCST90199933	GCST90200082	-0.0809221	-0.071578
GCST90199933	GCST90200083	0.01952	0.04353
GCST90199933	GCST90200084	0.00295865	0.013267
GCST90199933	GCST90200085	-0.00907573	0.015416
GCST90199933	GCST90200086	0.020793	0.027781
GCST90199933	GCST90200087	0.0219881	0.029165
GCST90199933	GCST90200088	0.0398666	0.042898
GCST90199933	GCST90200089	-0.0577742	-0.039114
GCST90199933	GCST90200090	-0.023956	-0.010553
GCST90199933	GCST90200091	0.00457742	0.018131
GCST90199933	GCST90200092	0.328367	0.34776
GCST90199933	GCST90200093	-0.0397415	-0.028536
GCST90199933	GCST90200094	-0.0200319	-0.011363
GCST90199933	GCST90200095	-0.0111709	-0.014681
GCST90199933	GCST90200096	0.000500044	0.016738
GCST90199933	GCST90200097	-0.0502975	-0.0374
GCST90199933	GCST90200098	0.0576502	0.066514
GCST90199933	GCST90200099	0.101491	0.10851
GCST90199933	GCST90200100	0.0584173	0.073459
GCST90199933	GCST90200101	0.0169224	0.039936
GCST90199933	GCST90200102	-0.0460446	-0.046385
GCST90199933	GCST90200103	-0.0381537	-0.045424
GCST90199933	GCST90200104	0.0624453	0.051804
GCST90199933	GCST90200105	0.00187586	0.02206
GCST90199933	GCST90200106	-0.00664253	0.0037056
GCST90199933	GCST90200107	-0.00393862	0.0029512
GCST90199933	GCST90200108	-0.0104325	-0.0060617
GCST90199933	GCST90200109	-0.0405651	-0.047729
GCST90199933	GCST90200110	0.0558097	0.055722
GCST90199933	GCST90200111	-0.0685886	-0.057338
GCST90199933	GCST90200112	-0.00854412	0.0029358
GCST90199933	GCST90200113	0.0099879	0.020201
GCST90199933	GCST90200114	-0.0159231	0.010783
GCST90199933	GCST90200115	-0.0837614	-0.066813
GCST90199933	GCST90200116	-0.0745351	-0.043987
GCST90199933	GCST90200117	0.00378725	0.024475
GCST90199933	GCST90200118	0.0462293	0.058115
GCST90199933	GCST90200119	-0.00370751	0.012113
GCST90199933	GCST90200120	-0.00725342	-0.011778
GCST90199933	GCST90200121	-0.0872819	-0.064116
GCST90199933	GCST90200122	-0.00770126	0.0014834
GCST90199933	GCST90200123	-0.0943491	-0.080322
GCST90199933	GCST90200124	0.0428042	0.051938
GCST90199933	GCST90200125	-0.0972207	-0.071081
GCST90199933	GCST90200126	-0.0546234	-0.030121
GCST90199933	GCST90200127	-0.0309028	-0.024123
GCST90199933	GCST90200128	0.0156656	0.023075
GCST90199933	GCST90200129	-0.0634158	-0.041676
GCST90199933	GCST90200130	-0.00392338	0.010551
GCST90199933	GCST90200131	-0.097999	-0.069943
GCST90199933	GCST90200132	0.0685409	0.04994
GCST90199933	GCST90200133	0.020152	0.012577
GCST90199933	GCST90200134	-0.0731028	-0.043695
GCST90199933	GCST90200135	-0.00775312	0.00064199
GCST90199933	GCST90200136	-0.0529328	-0.044206
GCST90199933	GCST90200137	-0.056647	-0.041593
GCST90199933	GCST90200138	0.0511518	0.036791
GCST90199933	GCST90200139	0.0133692	0.013348
GCST90199933	GCST90200140	0.032077	0.038251
GCST90199933	GCST90200141	-0.014789	-0.010574
GCST90199933	GCST90200142	-0.000566951	0.0041089
GCST90199933	GCST90200143	-0.014679	-0.015603
GCST90199933	GCST90200144	0.0605775	0.05706
GCST90199933	GCST90200145	-0.0462874	-0.020348
GCST90199933	GCST90200146	-0.00685782	0.0024686
GCST90199933	GCST90200147	-0.0584063	-0.023928
GCST90199933	GCST90200148	0.0470402	0.047785
GCST90199933	GCST90200149	-0.0262079	-0.023988
GCST90199933	GCST90200150	0.0565923	0.054812
GCST90199933	GCST90200151	0.0312624	0.044707
GCST90199933	GCST90200152	0.0074612	0.0095108
GCST90199933	GCST90200153	0.0533152	0.061584
GCST90199933	GCST90200154	-0.0354001	-0.021363
GCST90199933	GCST90200155	0.00206665	0.0021459
GCST90199933	GCST90200156	-0.0437214	-0.029189
GCST90199933	GCST90200157	-8.58998e-05	0.0062538
GCST90199933	GCST90200158	0.0748366	0.071929
GCST90199933	GCST90200159	0.0900407	0.086041
GCST90199933	GCST90200160	-0.000791085	0.0076716
GCST90199933	GCST90200161	-0.0038956	0.0043785
GCST90199933	GCST90200162	0.017219	0.015727
GCST90199933	GCST90200163	-0.0610091	-0.042393
GCST90199933	GCST90200164	0.0745151	0.084749
GCST90199933	GCST90200165	0.0625239	0.065877
GCST90199933	GCST90200166	0.0219304	0.027128
GCST90199933	GCST90200167	0.0325822	0.042799
GCST90199933	GCST90200168	-0.055525	-0.039567
GCST90199933	GCST90200169	-0.114735	-0.082839
GCST90199933	GCST90200170	0.0792906	0.082163
GCST90199933	GCST90200171	0.0444497	0.05752
GCST90199933	GCST90200172	0.000468145	0.011345
GCST90199933	GCST90200173	0.0536299	0.059813
GCST90199933	GCST90200174	0.00757732	0.015849
GCST90199933	GCST90200175	-0.0148904	0.0015727
GCST90199933	GCST90200176	0.0498161	0.055221
GCST90199933	GCST90200177	0.00481324	0.013646
GCST90199933	GCST90200178	0.00580832	0.014174
GCST90199933	GCST90200179	0.134047	0.15562
GCST90199933	GCST90200180	-0.0265667	-0.028978
GCST90199933	GCST90200181	-0.00135921	0.0094275
GCST90199933	GCST90200182	-0.0228439	-0.016161
GCST90199933	GCST90200183	0.0205227	0.034464
GCST90199933	GCST90200184	-0.00932131	-0.0056817
GCST90199933	GCST90200185	0.0349567	0.033603
GCST90199933	GCST90200186	-0.0230151	-0.019126
GCST90199933	GCST90200187	0.0884726	0.085105
GCST90199933	GCST90200188	0.0216917	0.030198
GCST90199933	GCST90200189	-0.0162398	-0.019799
GCST90199933	GCST90200190	0.101121	0.093743
GCST90199933	GCST90200191	-0.0798705	-0.060361
GCST90199933	GCST90200192	0.0483197	0.048327
GCST90199933	GCST90200193	0.0107832	0.024639
GCST90199933	GCST90200194	-0.0630213	-0.053593
GCST90199933	GCST90200383	-0.0799852	-0.074022
GCST90199933	GCST90200384	0.0303505	0.042462
GCST90199933	GCST90200385	-0.00579168	-0.017946
GCST90199933	GCST90200386	0.156086	0.1628
GCST90199933	GCST90200387	-0.0837986	-0.077853
GCST90199933	GCST90200388	0.0467923	0.047043
GCST90199933	GCST90200389	-0.0820236	-0.073418
GCST90199933	GCST90200390	0.0543833	0.049376
GCST90199933	GCST90200391	0.00248155	0.0095718
GCST90199933	GCST90200392	0.00170109	0.011088
GCST90199933	GCST90200393	0.0294091	0.033084
GCST90199933	GCST90200394	0.0123993	0.015727
GCST90199933	GCST90200395	0.00661378	-0.004559
GCST90199933	GCST90200396	-0.0224945	-0.036471
GCST90199933	GCST90200397	0.0452847	0.043595
GCST90199933	GCST90200398	0.0661424	0.075441
GCST90199933	GCST90200399	-0.0767168	-0.077233
GCST90199933	GCST90200400	0.0140105	0.0146
GCST90199933	GCST90200401	-0.0329723	-0.013874
GCST90199933	GCST90200402	-0.035066	-0.017556
GCST90199933	GCST90200403	0.0199321	0.021856
GCST90199933	GCST90200404	-0.0120296	-0.0019239
GCST90199933	GCST90200405	-0.0633063	-0.048844
GCST90199933	GCST90200406	-0.0215399	-0.0074849
GCST90199933	GCST90200407	0.0392005	0.047787
GCST90199933	GCST90200408	-0.0139174	0.0014871
GCST90199933	GCST90200409	-0.0129175	-0.0089598
GCST90199933	GCST90200410	-0.0254755	-0.013234
GCST90199933	GCST90200411	-0.0276045	-0.020412
GCST90199933	GCST90200412	-0.117618	-0.096611
GCST90199933	GCST90200413	0.0243948	0.026265
GCST90199933	GCST90200414	0.0172369	0.018761
GCST90199933	GCST90200415	0.0503717	0.069274
GCST90199933	GCST90200416	-0.00160581	-0.0093454
GCST90199933	GCST90200417	-0.0599881	-0.055778
GCST90199933	GCST90200418	-0.0244496	-0.02143
GCST90199933	GCST90200419	0.0905706	0.10867
GCST90199933	GCST90200420	0.0162934	0.0008015
GCST90199933	GCST90200421	-0.000449797	0.0042614
GCST90199933	GCST90200422	-0.00910056	-0.014298
GCST90199933	GCST90200423	0.0169805	0.027132
GCST90199933	GCST90200424	-0.047974	-0.029594
GCST90199933	GCST90200425	0.0949185	0.089989
GCST90199933	GCST90200426	0.00270228	0.0036662
GCST90199933	GCST90200427	-0.0618235	-0.056699
GCST90199933	GCST90200428	-0.0225285	-0.014783
GCST90199933	GCST90200429	-0.00608764	0.0024841
GCST90199933	GCST90200430	-0.042327	-0.030727
GCST90199933	GCST90200431	-0.0107442	-0.0067354
GCST90199933	GCST90200432	0.0287449	0.044638
GCST90199933	GCST90200433	-0.0287708	-0.027062
GCST90199933	GCST90200434	0.00891495	0.010178
GCST90199933	GCST90200435	-0.0229475	0.00074438
GCST90199933	GCST90200436	-0.0166239	-0.0063738
GCST90199933	GCST90200437	-0.0361953	-0.023526
GCST90199933	GCST90200438	-0.0603196	-0.062078
GCST90199933	GCST90200439	0.0199322	0.025395
GCST90199933	GCST90200440	-0.0342872	-0.035449
GCST90199933	GCST90200441	-0.0167479	-0.01231
GCST90199933	GCST90200442	-0.0936375	-0.087581
GCST90199933	GCST90200443	0.0460733	0.062596
GCST90199933	GCST90200444	-0.0354264	-0.016231
GCST90199933	GCST90200445	-0.0167621	-0.00065232
GCST90199933	GCST90200446	0.05324	0.050846
GCST90199933	GCST90200447	-0.0342527	-0.014961
GCST90199933	GCST90200448	-0.08223	-0.075111
GCST90199933	GCST90200449	-0.0175107	-0.0094435
GCST90199933	GCST90200450	0.0416636	0.050072
GCST90199933	GCST90200451	0.0404086	0.042185
GCST90199933	GCST90200452	0.0560274	0.063911
GCST90199933	GCST90200453	-0.00744367	-0.0064284
GCST90199933	GCST90200454	0.00134134	9.9024e-08
GCST90199933	GCST90200455	-0.0145136	-0.014143
GCST90199933	GCST90200456	0.106083	0.12758
GCST90199933	GCST90200457	0.0172726	0.021417
GCST90199933	GCST90200458	0.0417383	0.042557
GCST90199933	GCST90200459	0.0375509	0.035301
GCST90199933	GCST90200460	0.102202	0.10475
GCST90199933	GCST90200461	0.0453143	0.061352
GCST90199933	GCST90200462	0.075331	0.079869
GCST90199933	GCST90200463	0.0870458	0.092472
GCST90199933	GCST90200464	-0.0162939	-0.012863
GCST90199933	GCST90200465	-0.0327177	-0.025404
GCST90199933	GCST90200466	0.00778471	0.014225
GCST90199933	GCST90200467	-0.0258165	-0.016786
GCST90199933	GCST90200468	-0.0321275	-0.014754
GCST90199933	GCST90200469	0.0458555	0.04416
GCST90199933	GCST90200470	0.0645193	0.078568
GCST90199933	GCST90200471	0.000922658	0.011314
GCST90199933	GCST90200472	0.102229	0.12412
GCST90199933	GCST90200473	-0.0148485	-0.010131
GCST90199933	GCST90200474	0.0149625	0.024047
GCST90199933	GCST90200475	-0.0198626	-0.013873
GCST90199933	GCST90200476	0.0858023	0.10323
GCST90199933	GCST90200477	-0.000567813	-0.0026191
GCST90199933	GCST90200478	-0.00988874	0.011208
GCST90199933	GCST90200479	0.0433427	0.051634
GCST90199933	GCST90200480	-0.0205885	0.00075452
GCST90199933	GCST90200481	-0.0686012	-0.045932
GCST90199933	GCST90200482	-0.000114568	0.0067992
GCST90199933	GCST90200483	0.107157	0.12271
GCST90199933	GCST90200484	-0.00511033	0.010954
GCST90199933	GCST90200485	-0.036801	-0.024323
GCST90199933	GCST90200486	0.0311963	0.04763
GCST90199933	GCST90200487	0.095455	0.10701
GCST90199933	GCST90200488	-0.0251258	-0.01498
GCST90199933	GCST90200489	-0.02331	-0.029815
GCST90199933	GCST90200490	0.0588391	0.064099
GCST90199933	GCST90200491	-0.0253443	-0.0054496
GCST90199933	GCST90200492	-0.0445	-0.03066
GCST90199933	GCST90200493	0.089495	0.093424
GCST90199933	GCST90200494	-0.0447907	-0.029063
GCST90199933	GCST90200495	0.0403267	0.046126
GCST90199933	GCST90200496	-0.0535904	-0.027158
GCST90199933	GCST90200497	-0.0204478	-0.0064623
GCST90199933	GCST90200498	-0.0186325	-0.0066512
GCST90199933	GCST90200499	-0.0711224	-0.057545
GCST90199933	GCST90200500	-0.00983155	0.012115
GCST90199933	GCST90200501	-0.0203527	-0.013163
GCST90199933	GCST90200502	0.0245536	0.039792
GCST90199933	GCST90200503	0.0281531	0.027327
GCST90199933	GCST90200504	0.00306384	0.013299
GCST90199933	GCST90200505	0.0220474	0.035718
GCST90199933	GCST90200506	0.0167236	0.033731
GCST90199933	GCST90200507	0.050553	0.066497
GCST90199933	GCST90200508	-0.00126122	0.014578
GCST90199933	GCST90200509	0.0384374	0.044068
GCST90199933	GCST90200510	-0.0702087	-0.05553
GCST90199933	GCST90200511	0.0496258	0.063604
GCST90199933	GCST90200512	-0.0540092	-0.037948
GCST90199933	GCST90200513	-0.0259638	-0.017473
GCST90199933	GCST90200514	0.481293	0.49229
GCST90199933	GCST90200515	0.0150243	0.038221
GCST90199933	GCST90200516	0.00356032	0.013018
GCST90199933	GCST90200517	0.0332896	0.050916
GCST90199933	GCST90200518	0.0365789	0.02971
GCST90199933	GCST90200519	0.057932	0.07607
GCST90199933	GCST90200520	0.0065836	0.0051288
GCST90199933	GCST90200521	-0.0303721	-0.015145
GCST90199933	GCST90200522	-0.0511751	-0.032717
GCST90199933	GCST90200523	0.0351959	0.047168
GCST90199933	GCST90200524	0.0290669	0.037227
GCST90199933	GCST90200525	0.0489266	0.045575
GCST90199933	GCST90200526	-0.0379987	-0.02176
GCST90199933	GCST90200527	-0.0204962	-0.012804
GCST90199933	GCST90200528	-0.00522154	-0.0045604
GCST90199933	GCST90200529	0.000804341	0.014132
GCST90199933	GCST90200530	0.0164104	0.024537
GCST90199933	GCST90200531	0.0417813	0.049023
GCST90199933	GCST90200532	0.0701929	0.081194
GCST90199933	GCST90200533	0.0227	0.033023
GCST90199933	GCST90200534	0.0164389	0.030651
GCST90199933	GCST90200535	-0.00448413	0.013588
GCST90199933	GCST90200536	0.0125569	0.013958
GCST90199933	GCST90200537	-0.0640606	-0.05087
GCST90199933	GCST90200538	0.0244123	0.032959
GCST90199933	GCST90200539	0.0744802	0.076402
GCST90199933	GCST90200540	-0.0479313	-0.044224
GCST90199933	GCST90200541	0.00302191	0.027548
GCST90199933	GCST90200542	-0.0106455	0.0042688
GCST90199933	GCST90200543	0.00461332	0.0079114
GCST90199933	GCST90200544	-0.0493006	-0.042891
GCST90199933	GCST90200545	0.129235	0.13544
GCST90199933	GCST90200546	-0.00382736	-0.010492
GCST90199933	GCST90200547	0.108233	0.10831
GCST90199933	GCST90200548	-0.0306678	-0.01588
GCST90199933	GCST90200549	0.0189516	0.030241
GCST90199933	GCST90200550	0.038389	0.052599
GCST90199933	GCST90200551	-0.0150494	-0.0028083
GCST90199933	GCST90200552	0.0506871	0.055643
GCST90199933	GCST90200553	0.119386	0.13105
GCST90199933	GCST90200554	-0.0236803	-0.0094824
GCST90199933	GCST90200555	-0.0122037	0.0018029
GCST90199933	GCST90200556	-0.0380499	-0.043466
GCST90199933	GCST90200557	-0.0459627	-0.023683
GCST90199933	GCST90200558	0.0739045	0.07938
GCST90199933	GCST90200559	0.0355814	0.047782
GCST90199933	GCST90200560	0.0519587	0.059973
GCST90199933	GCST90200561	0.00623652	0.014598
GCST90199933	GCST90200562	0.127799	0.13532
GCST90199933	GCST90200563	0.0464916	0.040572
GCST90199933	GCST90200564	0.102734	0.10667
GCST90199933	GCST90200565	0.0155408	0.02587
GCST90199933	GCST90200566	0.0205556	0.041231
GCST90199933	GCST90200567	0.0929805	0.090745
GCST90199933	GCST90200568	-0.0188743	-0.015042
GCST90199933	GCST90200569	0.00703826	0.011355
GCST90199933	GCST90200570	0.0941962	0.093011
GCST90199933	GCST90200571	0.0871329	0.095619
GCST90199933	GCST90200572	-0.00373587	0.0083392
GCST90199933	GCST90200573	0.0676085	0.073241
GCST90199933	GCST90200574	0.0564681	0.075429
GCST90199933	GCST90200575	0.028075	0.031967
GCST90199933	GCST90200576	-0.0175069	-0.00047148
GCST90199933	GCST90200577	-0.000694303	0.012956
GCST90199933	GCST90200578	0.0159259	0.027284
GCST90199933	GCST90200579	0.0292921	0.045199
GCST90199933	GCST90200580	0.0716897	0.079144
GCST90199933	GCST90200581	-0.000146883	0.017428
GCST90199933	GCST90200582	0.107101	0.10718
GCST90199933	GCST90200583	0.0133259	0.036891
GCST90199933	GCST90200584	-0.00983702	-0.0077214
GCST90199933	GCST90200585	-0.0207753	-0.007683
GCST90199933	GCST90200586	0.0175753	0.029224
GCST90199933	GCST90200587	0.093369	0.10689
GCST90199933	GCST90200588	0.0117289	0.017627
GCST90199933	GCST90200589	0.049735	0.051852
GCST90199933	GCST90200590	-0.0343063	-0.014217
GCST90199933	GCST90200591	0.00418954	0.010519
GCST90199933	GCST90200592	0.0653707	0.06645
GCST90199933	GCST90200593	0.0478541	0.049174
GCST90199933	GCST90200594	0.032844	0.049971
GCST90199933	GCST90200595	-0.0219853	-0.0034764
GCST90199933	GCST90200596	-0.0119094	-0.0053669
GCST90199933	GCST90200597	0.140982	0.14673
GCST90199933	GCST90200598	0.0372419	0.047109
GCST90199933	GCST90200599	0.0193638	0.033923
GCST90199933	GCST90200600	-0.0938493	-0.090898
GCST90199933	GCST90200601	-0.108736	-0.093613
GCST90199933	GCST90200602	0.0626627	0.070474
GCST90199933	GCST90200603	-0.0241887	-0.01379
GCST90199933	GCST90200604	0.0546952	0.053199
GCST90199933	GCST90200605	0.0201686	0.023419
GCST90199933	GCST90200606	0.0204343	0.019568
GCST90199933	GCST90200607	-0.0291649	-0.017309
GCST90199933	GCST90200608	-0.0229721	-0.0088477
GCST90199933	GCST90200609	0.019075	0.01584
GCST90199933	GCST90200610	-0.00618711	-0.0077786
GCST90199933	GCST90200611	-0.00815197	-0.004137
GCST90199933	GCST90200612	0.0407723	0.031455
GCST90199933	GCST90200613	-0.000351654	0.0093078
GCST90199933	GCST90200614	-0.0110786	-0.011088
GCST90199933	GCST90200615	0.0333827	0.048419
GCST90199933	GCST90200616	0.0103085	0.035285
GCST90199933	GCST90200617	-0.0487976	-0.046252
GCST90199933	GCST90200618	0.0400328	0.037115
GCST90199933	GCST90200619	-0.0324282	-0.021275
GCST90199933	GCST90200620	-0.11965	-0.096602
GCST90199933	GCST90200621	0.00275221	0.0065791
GCST90199933	GCST90200622	0.105118	0.11744
GCST90199933	GCST90200623	-0.0029289	0.011651
GCST90199933	GCST90200624	-0.0053355	0.011583
GCST90199933	GCST90200625	-0.0310842	-0.013688
GCST90199933	GCST90200626	0.0607753	0.063259
GCST90199933	GCST90200627	0.0154455	0.027007
GCST90199933	GCST90200628	0.000366843	0.025789
GCST90199933	GCST90200629	-0.0359102	-0.013679
GCST90199933	GCST90200630	-0.000901188	0.013552
GCST90199933	GCST90200631	0.0129813	0.0087
GCST90199933	GCST90200632	-0.00347357	0.0056174
GCST90199933	GCST90200633	0.0103757	0.022344
GCST90199933	GCST90200634	-0.0273668	-0.023338
GCST90199933	GCST90200635	0.0191	0.027844
GCST90199933	GCST90200636	0.0232808	0.041022
GCST90199933	GCST90200637	0.0775187	0.088102
GCST90199933	GCST90200638	-0.0130636	0.0037975
GCST90199933	GCST90200639	0.0281946	0.030501
GCST90199933	GCST90200640	0.00751872	-0.0003938
GCST90199933	GCST90200641	-0.028642	-0.01529
GCST90199933	GCST90200642	0.00848076	0.0079229
GCST90199933	GCST90200643	0.0808083	0.092866
GCST90199933	GCST90200644	-0.0487682	-0.040232
GCST90199933	GCST90200645	-0.00031669	0.0065504
GCST90199933	GCST90200646	-0.0562691	-0.052809
GCST90199933	GCST90200647	0.00498158	0.018446
GCST90199933	GCST90200648	-0.0626793	-0.042777
GCST90199933	GCST90200649	-0.0138929	-0.0029834
GCST90199933	GCST90200650	0.0155848	0.029412
GCST90199933	GCST90200651	0.00148808	0.015477
GCST90199933	GCST90200652	0.0394895	0.049453
GCST90199933	GCST90200653	0.0408754	0.046805
GCST90199933	GCST90200654	0.0107185	0.0063519
GCST90199933	GCST90200655	0.0240505	0.024758
GCST90199933	GCST90200656	-0.056652	-0.04682
GCST90199933	GCST90200657	-0.0220073	-0.0069674
GCST90199933	GCST90200658	0.00770487	0.0094528
GCST90199933	GCST90200659	-0.00115291	0.0032953
GCST90199933	GCST90200660	0.000105302	0.019175
GCST90199933	GCST90200661	-0.021955	0.0062101
GCST90199933	GCST90200662	0.0126318	0.030118
GCST90199933	GCST90200663	0.0329426	0.041826
GCST90199933	GCST90200664	0.0125882	0.011725
GCST90199933	GCST90200665	-0.0396473	-0.024999
GCST90199933	GCST90200666	-0.0259318	-0.0078139
GCST90199933	GCST90200667	0.000660509	0.015685
GCST90199933	GCST90200668	0.0259759	0.035236
GCST90199933	GCST90200669	-0.0290556	-0.024507
GCST90199933	GCST90200670	0.0195482	0.02725
GCST90199933	GCST90200671	-0.0104958	-0.0050561
GCST90199933	GCST90200672	-0.0203921	0.0090375
GCST90199933	GCST90200673	-0.0646941	-0.047335
GCST90199933	GCST90200674	-0.000481019	0.013172
GCST90199933	GCST90200675	-0.038197	-0.030103
GCST90199933	GCST90200676	0.0318712	0.037506
GCST90199933	GCST90200677	-0.00713961	-0.0049385
GCST90199933	GCST90200678	0.00111208	0.014523
GCST90199933	GCST90200679	0.00145366	0.017601
GCST90199933	GCST90200680	-0.0287535	-0.024105
GCST90199933	GCST90200681	-0.0431111	-0.015122
GCST90199933	GCST90200682	-0.0220394	-0.026849
GCST90199933	GCST90200683	-0.0144307	-0.016067
GCST90199933	GCST90200684	-0.00678861	-0.0001451
GCST90199933	GCST90200685	0.00655358	0.0097948
GCST90199933	GCST90200686	0.0296486	0.047657
GCST90199933	GCST90200687	0.0585627	0.073789
GCST90199933	GCST90200688	0.031995	0.056953
GCST90199933	GCST90200689	0.0116504	0.016395
GCST90199933	GCST90200690	-0.0134146	0.0095898
GCST90199933	GCST90200691	0.0310971	0.031544
GCST90199933	GCST90200692	-0.0182174	-0.014677
GCST90199933	GCST90200693	0.1112	0.12219
GCST90199933	GCST90200694	0.0524293	0.063139
GCST90199933	GCST90200695	0.0458953	0.066951
GCST90199933	GCST90200696	-0.00888409	-0.0015963
GCST90199933	GCST90200697	0.00282831	0.019894
GCST90199933	GCST90200698	0.0114707	0.027891
GCST90199933	GCST90200699	0.000313232	0.011871
GCST90199933	GCST90200700	0.0219215	0.026528
GCST90199933	GCST90200701	0.0392682	0.055163
GCST90199933	GCST90200702	0.0472478	0.063222
GCST90199933	GCST90200703	0.0526048	0.071253
GCST90199933	GCST90200704	0.0415184	0.061211
GCST90199933	GCST90200705	-0.0396922	-0.026699
GCST90199933	GCST90200706	0.0510688	0.064898
GCST90199933	GCST90200707	0.00704616	0.024234
GCST90199933	GCST90200708	0.007238	0.014278
GCST90199933	GCST90200709	-0.0149234	-0.0069014
GCST90199933	GCST90200710	-0.0762134	-0.054282
GCST90199933	GCST90200711	-0.0452318	-0.024751
GCST90199934	GCST90199621	0.000515318	0.016854
GCST90199934	GCST90199622	0.0640911	0.06515
GCST90199934	GCST90199623	-0.00746093	0.0042271
GCST90199934	GCST90199624	0.118656	0.11298
GCST90199934	GCST90199625	0.13694	0.14432
GCST90199934	GCST90199626	0.0538386	0.041478
GCST90199934	GCST90199627	0.0443669	0.040167
GCST90199934	GCST90199628	0.0168073	0.024724
GCST90199934	GCST90199629	0.0708883	0.081903
GCST90199934	GCST90199630	0.0991687	0.098949
GCST90199934	GCST90199631	0.0266384	0.03706
GCST90199934	GCST90199632	0.12232	0.12231
GCST90199934	GCST90199633	0.165141	0.16688
GCST90199934	GCST90199634	-0.0345271	-0.025814
GCST90199934	GCST90199635	0.155731	0.16065
GCST90199934	GCST90199636	0.00698258	0.0091625
GCST90199934	GCST90199637	0.105697	0.11277
GCST90199934	GCST90199638	0.0487777	0.05507
GCST90199934	GCST90199639	0.0179483	0.019141
GCST90199934	GCST90199640	0.154744	0.16109
GCST90199934	GCST90199641	-0.00303359	-0.0048775
GCST90199934	GCST90199642	-0.0615079	-0.049761
GCST90199934	GCST90199643	0.173976	0.18137
GCST90199934	GCST90199644	0.124333	0.12996
GCST90199934	GCST90199645	0.0281452	0.03821
GCST90199934	GCST90199646	0.152979	0.14648
GCST90199934	GCST90199647	0.0110559	0.020438
GCST90199934	GCST90199648	0.00434253	0.011172
GCST90199934	GCST90199649	-0.0250569	-0.029328
GCST90199934	GCST90199650	0.0834015	0.083661
GCST90199934	GCST90199651	-0.00178796	0.012104
GCST90199934	GCST90199652	-0.0643558	-0.053303
GCST90199934	GCST90199653	0.0124338	0.019439
GCST90199934	GCST90199654	0.0116399	0.027251
GCST90199934	GCST90199655	0.00341764	0.017034
GCST90199934	GCST90199656	0.0489976	0.060509
GCST90199934	GCST90199657	-0.0579642	-0.046816
GCST90199934	GCST90199658	0.041728	0.039069
GCST90199934	GCST90199659	0.0179046	0.025653
GCST90199934	GCST90199660	0.0462522	0.049797
GCST90199934	GCST90199661	-0.00939121	-0.0021522
GCST90199934	GCST90199662	0.0225734	0.042461
GCST90199934	GCST90199663	0.17717	0.18191
GCST90199934	GCST90199664	0.14781	0.15132
GCST90199934	GCST90199665	0.093161	0.082875
GCST90199934	GCST90199666	-0.0675219	-0.079778
GCST90199934	GCST90199667	0.0293499	0.031938
GCST90199934	GCST90199668	-0.0750048	-0.070033
GCST90199934	GCST90199669	-0.0252506	-0.029488
GCST90199934	GCST90199670	0.0371874	0.061149
GCST90199934	GCST90199671	-0.0825407	-0.067216
GCST90199934	GCST90199672	0.0766189	0.10369
GCST90199934	GCST90199673	0.0261667	0.040909
GCST90199934	GCST90199674	-0.0731303	-0.069313
GCST90199934	GCST90199675	0.0070382	0.021597
GCST90199934	GCST90199676	-0.0257926	-0.0088603
GCST90199934	GCST90199677	-0.0153048	-0.0001942
GCST90199934	GCST90199678	0.072599	0.095767
GCST90199934	GCST90199679	0.0564379	0.052842
GCST90199934	GCST90199680	0.108821	0.10788
GCST90199934	GCST90199681	0.46421	0.46914
GCST90199934	GCST90199682	0.0327577	0.031742
GCST90199934	GCST90199683	0.0890914	0.092869
GCST90199934	GCST90199684	0.00734199	0.028319
GCST90199934	GCST90199685	0.0239497	0.031772
GCST90199934	GCST90199686	0.171151	0.18002
GCST90199934	GCST90199687	0.0644134	0.084961
GCST90199934	GCST90199688	0.0208454	0.028686
GCST90199934	GCST90199689	0.145774	0.14019
GCST90199934	GCST90199690	0.0591091	0.070632
GCST90199934	GCST90199691	0.00356888	0.0037888
GCST90199934	GCST90199692	0.00578271	0.012716
GCST90199934	GCST90199693	-0.000182715	-0.00093948
GCST90199934	GCST90199694	0.00944732	0.0099378
GCST90199934	GCST90199720	-0.0303407	-0.038579
GCST90199934	GCST90199721	-0.0587106	-0.062391
GCST90199934	GCST90199722	-0.0179779	-0.02527
GCST90199934	GCST90199723	-0.0672035	-0.074194
GCST90199934	GCST90199724	0.0212839	0.011383
GCST90199934	GCST90199725	0.04211	0.044551
GCST90199934	GCST90199726	0.0191079	0.023246
GCST90199934	GCST90199727	0.146375	0.15506
GCST90199934	GCST90199728	-0.0898366	-0.086136
GCST90199934	GCST90199729	0.0397679	0.050835
GCST90199934	GCST90199730	-0.0438344	-0.056732
GCST90199934	GCST90199731	-0.14155	-0.13513
GCST90199934	GCST90199732	0.0777278	0.08148
GCST90199934	GCST90199733	0.0484818	0.04811
GCST90199934	GCST90199734	0.0699222	0.074134
GCST90199934	GCST90199735	0.0160828	0.016947
GCST90199934	GCST90199736	-0.035003	-0.025242
GCST90199934	GCST90199737	0.0322346	0.029519
GCST90199934	GCST90199738	0.0110041	0.016012
GCST90199934	GCST90199739	-0.0641976	-0.069186
GCST90199934	GCST90199740	0.051705	0.057786
GCST90199934	GCST90199741	0.0832987	0.087609
GCST90199934	GCST90199742	0.307243	0.30883
GCST90199934	GCST90199743	0.0522792	0.051931
GCST90199934	GCST90199744	-0.0300742	-0.019233
GCST90199934	GCST90199745	0.0430418	0.04697
GCST90199934	GCST90199746	0.0209074	0.037646
GCST90199934	GCST90199747	-0.0129135	0.001363
GCST90199934	GCST90199748	-0.0236613	-0.027332
GCST90199934	GCST90199749	0.0135125	0.0036036
GCST90199934	GCST90199750	-0.0155684	-0.02273
GCST90199934	GCST90199751	0.0749988	0.081242
GCST90199934	GCST90199752	-0.00049262	0.0069756
GCST90199934	GCST90199753	0.0264012	0.019955
GCST90199934	GCST90199754	0.0987782	0.10708
GCST90199934	GCST90199755	0.0885544	0.096632
GCST90199934	GCST90199756	-0.0293263	-0.016784
GCST90199934	GCST90199757	0.0223535	0.013307
GCST90199934	GCST90199758	-0.0635781	-0.047262
GCST90199934	GCST90199759	-0.00204918	0.0060804
GCST90199934	GCST90199760	-0.00928689	-0.00021356
GCST90199934	GCST90199761	-0.0443613	-0.036788
GCST90199934	GCST90199762	-0.0331563	-0.031777
GCST90199934	GCST90199763	-0.0032289	0.0070327
GCST90199934	GCST90199764	-0.0995447	-0.083937
GCST90199934	GCST90199765	0.103522	0.11384
GCST90199934	GCST90199766	-0.017378	-0.009975
GCST90199934	GCST90199767	-0.0197155	-0.010556
GCST90199934	GCST90199768	0.0458619	0.052121
GCST90199934	GCST90199769	-0.0391614	-0.035825
GCST90199934	GCST90199770	-0.0806818	-0.077129
GCST90199934	GCST90199771	0.0135605	0.009619
GCST90199934	GCST90199772	0.0621979	0.070881
GCST90199934	GCST90199773	0.0390483	0.061519
GCST90199934	GCST90199774	-0.0191497	-0.021599
GCST90199934	GCST90199775	-0.00814113	-0.011115
GCST90199934	GCST90199776	-0.0432412	-0.039406
GCST90199934	GCST90199777	-0.0505265	-0.035761
GCST90199934	GCST90199778	-0.0656091	-0.055524
GCST90199934	GCST90199779	0.011271	0.021008
GCST90199934	GCST90199780	0.059071	0.062394
GCST90199934	GCST90199781	0.0108292	0.0061747
GCST90199934	GCST90199783	0.132888	0.12455
GCST90199934	GCST90199784	0.0709537	0.076833
GCST90199934	GCST90199785	0.0869207	0.083653
GCST90199934	GCST90199786	-0.00548772	-0.0048334
GCST90199934	GCST90199787	0.013733	0.015488
GCST90199934	GCST90199788	-0.0298599	-0.022088
GCST90199934	GCST90199789	0.0540082	0.060219
GCST90199934	GCST90199790	-0.0430732	-0.031153
GCST90199934	GCST90199791	0.00793017	0.0087286
GCST90199934	GCST90199792	0.0605235	0.066226
GCST90199934	GCST90199793	0.275659	0.28016
GCST90199934	GCST90199794	0.303058	0.30406
GCST90199934	GCST90199795	0.0358129	0.041086
GCST90199934	GCST90199796	-0.127095	-0.12552
GCST90199934	GCST90199797	-0.00950602	-0.0091707
GCST90199934	GCST90199798	0.0931044	0.09889
GCST90199934	GCST90199799	0.0210621	0.036399
GCST90199934	GCST90199800	0.0203916	0.018628
GCST90199934	GCST90199801	0.101656	0.11781
GCST90199934	GCST90199802	-0.0363314	-0.0262
GCST90199934	GCST90199803	0.154666	0.16053
GCST90199934	GCST90199804	0.0541615	0.057812
GCST90199934	GCST90199805	0.103168	0.10454
GCST90199934	GCST90199806	0.0506387	0.043416
GCST90199934	GCST90199807	0.0588689	0.045067
GCST90199934	GCST90199808	0.0549686	0.055181
GCST90199934	GCST90199809	0.110087	0.10897
GCST90199934	GCST90199810	0.00646139	0.019666
GCST90199934	GCST90199811	0.126605	0.12308
GCST90199934	GCST90199812	0.0428511	0.042978
GCST90199934	GCST90199813	0.0621414	0.050586
GCST90199934	GCST90199814	0.0334201	0.031941
GCST90199934	GCST90199815	0.0404216	0.040448
GCST90199934	GCST90199816	-6.80728e-05	0.0031415
GCST90199934	GCST90199817	-0.029766	-0.037938
GCST90199934	GCST90199818	0.0633486	0.064844
GCST90199934	GCST90199819	0.141712	0.15802
GCST90199934	GCST90199845	-0.0346153	-0.03114
GCST90199934	GCST90199846	0.00526153	0.012133
GCST90199934	GCST90199847	0.105481	0.12059
GCST90199934	GCST90199848	0.0158986	0.021527
GCST90199934	GCST90199849	-0.00477463	0.012413
GCST90199934	GCST90199850	0.0118002	0.019347
GCST90199934	GCST90199851	-0.0249334	0.0013266
GCST90199934	GCST90199852	0.027491	0.025334
GCST90199934	GCST90199853	-0.00602942	0.010826
GCST90199934	GCST90199854	0.037876	0.038697
GCST90199934	GCST90199855	-0.0359436	-0.0354
GCST90199934	GCST90199856	-0.0116293	0.0055876
GCST90199934	GCST90199857	-0.0128205	-0.018595
GCST90199934	GCST90199858	-0.053612	-0.038561
GCST90199934	GCST90199859	-0.0128868	-0.0027606
GCST90199934	GCST90199860	-0.0366534	-0.018168
GCST90199934	GCST90199861	0.0544139	0.065403
GCST90199934	GCST90199862	0.136755	0.12259
GCST90199934	GCST90199863	-0.0275319	-0.00076981
GCST90199934	GCST90199864	0.0149737	0.028029
GCST90199934	GCST90199865	0.069137	0.07167
GCST90199934	GCST90199866	-0.0283896	-0.021764
GCST90199934	GCST90199867	0.0510983	0.050017
GCST90199934	GCST90199868	-0.0144571	-0.002166
GCST90199934	GCST90199869	0.0746618	0.084262
GCST90199934	GCST90199935	0.163088	0.17261
GCST90199934	GCST90199936	0.0598224	0.072621
GCST90199934	GCST90199937	0.24535	0.2519
GCST90199934	GCST90199938	0.0632659	0.079245
GCST90199934	GCST90199939	0.096245	0.092463
GCST90199934	GCST90199940	0.086208	0.097707
GCST90199934	GCST90199941	-0.0359712	-0.037662
GCST90199934	GCST90199942	0.0424432	0.043318
GCST90199934	GCST90199943	-0.0239683	-0.025904
GCST90199934	GCST90199944	0.0527623	0.056777
GCST90199934	GCST90200045	-0.0910254	-0.075974
GCST90199934	GCST90200046	-0.027119	-0.012401
GCST90199934	GCST90200047	-0.010458	-0.0097526
GCST90199934	GCST90200048	-0.025968	-0.025754
GCST90199934	GCST90200049	0.0800661	0.076165
GCST90199934	GCST90200050	0.0935726	0.1065
GCST90199934	GCST90200051	0.00184034	-0.0050817
GCST90199934	GCST90200052	-0.0512591	-0.045692
GCST90199934	GCST90200053	0.0532837	0.056484
GCST90199934	GCST90200054	-0.0935638	-0.085261
GCST90199934	GCST90200055	0.055824	0.047146
GCST90199934	GCST90200056	-0.109162	-0.10778
GCST90199934	GCST90200057	0.143593	0.13892
GCST90199934	GCST90200058	-0.0431264	-0.053486
GCST90199934	GCST90200059	-0.0416432	-0.032079
GCST90199934	GCST90200060	0.160374	0.15695
GCST90199934	GCST90200061	0.0905667	0.072303
GCST90199934	GCST90200062	-0.066091	-0.062723
GCST90199934	GCST90200063	-0.0504782	-0.041678
GCST90199934	GCST90200064	0.145348	0.14584
GCST90199934	GCST90200065	-0.0752308	-0.055495
GCST90199934	GCST90200066	-0.0489661	-0.041467
GCST90199934	GCST90200067	0.145587	0.15305
GCST90199934	GCST90200068	0.206984	0.21561
GCST90199934	GCST90200069	0.00376747	-0.0028579
GCST90199934	GCST90200070	0.0657655	0.067311
GCST90199934	GCST90200071	-0.0184309	-0.015576
GCST90199934	GCST90200072	-0.000831766	0.010507
GCST90199934	GCST90200073	0.117438	0.1179
GCST90199934	GCST90200074	0.227889	0.2347
GCST90199934	GCST90200075	0.0874031	0.072656
GCST90199934	GCST90200076	0.120254	0.1081
GCST90199934	GCST90200077	0.183622	0.18535
GCST90199934	GCST90200078	-0.0296045	-0.017535
GCST90199934	GCST90200079	-0.0451803	-0.041261
GCST90199934	GCST90200080	0.0464484	0.043641
GCST90199934	GCST90200081	0.0683918	0.075533
GCST90199934	GCST90200082	0.256154	0.26006
GCST90199934	GCST90200083	0.0890396	0.088985
GCST90199934	GCST90200084	-0.0111361	-0.013634
GCST90199934	GCST90200085	0.0435096	0.050873
GCST90199934	GCST90200086	-0.0567598	-0.054224
GCST90199934	GCST90200087	0.0726522	0.082013
GCST90199934	GCST90200088	-0.0725825	-0.071447
GCST90199934	GCST90200089	0.0552022	0.072331
GCST90199934	GCST90200090	-0.0440509	-0.044242
GCST90199934	GCST90200091	-0.0143974	-0.0095922
GCST90199934	GCST90200092	-0.00383638	-0.0064527
GCST90199934	GCST90200093	0.185598	0.19874
GCST90199934	GCST90200094	0.0376466	0.044808
GCST90199934	GCST90200095	0.207658	0.21105
GCST90199934	GCST90200096	0.0287404	0.027489
GCST90199934	GCST90200097	0.117448	0.12314
GCST90199934	GCST90200098	0.126009	0.12475
GCST90199934	GCST90200099	0.0876295	0.086449
GCST90199934	GCST90200100	-0.0282322	-0.019578
GCST90199934	GCST90200101	0.134445	0.14987
GCST90199934	GCST90200102	0.0530347	0.05539
GCST90199934	GCST90200103	-0.0685153	-0.052905
GCST90199934	GCST90200104	-0.0935	-0.09469
GCST90199934	GCST90200105	0.111305	0.11831
GCST90199934	GCST90200106	0.0194471	0.023401
GCST90199934	GCST90200107	-0.00676742	0.0047258
GCST90199934	GCST90200108	-0.0344377	-0.033222
GCST90199934	GCST90200109	-0.030859	-0.013449
GCST90199934	GCST90200110	-0.102788	-0.10336
GCST90199934	GCST90200111	-0.127966	-0.12273
GCST90199934	GCST90200112	0.0755146	0.081331
GCST90199934	GCST90200113	-0.0176555	-0.015384
GCST90199934	GCST90200114	0.0747432	0.086835
GCST90199934	GCST90200115	-0.00282305	0.0078159
GCST90199934	GCST90200116	-0.0251351	-0.0002879
GCST90199934	GCST90200117	-0.01136	-0.010201
GCST90199934	GCST90200118	0.0511843	0.056288
GCST90199934	GCST90200119	0.0169888	0.022597
GCST90199934	GCST90200120	-0.0428062	-0.045331
GCST90199934	GCST90200121	-0.0861272	-0.078977
GCST90199934	GCST90200122	-0.0713899	-0.055075
GCST90199934	GCST90200123	-0.0411737	-0.03558
GCST90199934	GCST90200124	0.00884959	0.00079772
GCST90199934	GCST90200125	0.031589	0.036261
GCST90199934	GCST90200126	-0.0172961	-0.019551
GCST90199934	GCST90200127	0.143988	0.15697
GCST90199934	GCST90200128	-0.0540447	-0.054751
GCST90199934	GCST90200129	-0.0145332	-0.0091168
GCST90199934	GCST90200130	0.0267835	0.031777
GCST90199934	GCST90200131	-0.0408785	-0.037751
GCST90199934	GCST90200132	0.0307548	0.014552
GCST90199934	GCST90200133	0.014141	0.022445
GCST90199934	GCST90200134	0.0348129	0.039348
GCST90199934	GCST90200135	0.17428	0.17789
GCST90199934	GCST90200136	0.119972	0.12818
GCST90199934	GCST90200137	0.146823	0.16189
GCST90199934	GCST90200138	-0.0853384	-0.083764
GCST90199934	GCST90200139	-0.0608513	-0.048994
GCST90199934	GCST90200140	0.1499	0.15273
GCST90199934	GCST90200141	0.00629831	-0.0051848
GCST90199934	GCST90200142	0.167124	0.16862
GCST90199934	GCST90200143	0.0871407	0.087643
GCST90199934	GCST90200144	0.00525808	0.0082952
GCST90199934	GCST90200145	0.0878317	0.10486
GCST90199934	GCST90200146	0.0161528	0.017556
GCST90199934	GCST90200147	-0.0533345	-0.040003
GCST90199934	GCST90200148	0.0805384	0.08472
GCST90199934	GCST90200149	0.0953884	0.092795
GCST90199934	GCST90200150	-0.0886505	-0.085317
GCST90199934	GCST90200151	-0.113751	-0.12431
GCST90199934	GCST90200152	-0.00880806	-0.009747
GCST90199934	GCST90200153	0.049325	0.03957
GCST90199934	GCST90200154	0.110503	0.12942
GCST90199934	GCST90200155	0.0334122	0.03584
GCST90199934	GCST90200156	-0.0908366	-0.071351
GCST90199934	GCST90200157	0.102384	0.11185
GCST90199934	GCST90200158	-0.0826766	-0.073476
GCST90199934	GCST90200159	0.138616	0.13266
GCST90199934	GCST90200160	-0.023857	-0.028744
GCST90199934	GCST90200161	0.188233	0.19462
GCST90199934	GCST90200162	0.062045	0.054446
GCST90199934	GCST90200163	-0.026875	-0.019041
GCST90199934	GCST90200164	0.148882	0.13114
GCST90199934	GCST90200165	0.303788	0.29718
GCST90199934	GCST90200166	-0.00448363	0.0031929
GCST90199934	GCST90200167	-0.053316	-0.054981
GCST90199934	GCST90200168	-0.119139	-0.099339
GCST90199934	GCST90200169	0.0806545	0.084764
GCST90199934	GCST90200170	0.334985	0.32883
GCST90199934	GCST90200171	0.0354043	0.030469
GCST90199934	GCST90200172	0.12837	0.1271
GCST90199934	GCST90200173	-0.029758	-0.031842
GCST90199934	GCST90200174	-0.0470609	-0.039547
GCST90199934	GCST90200175	0.0157869	0.014676
GCST90199934	GCST90200176	-0.0497231	-0.046466
GCST90199934	GCST90200177	-0.0059649	-0.0071721
GCST90199934	GCST90200178	0.0090061	0.01382
GCST90199934	GCST90200179	0.124638	0.13137
GCST90199934	GCST90200180	0.312165	0.30545
GCST90199934	GCST90200181	0.0410493	0.033814
GCST90199934	GCST90200182	0.0401368	0.031045
GCST90199934	GCST90200183	0.237251	0.24519
GCST90199934	GCST90200184	0.101974	0.099135
GCST90199934	GCST90200185	0.0833333	0.076687
GCST90199934	GCST90200186	-0.0473975	-0.050829
GCST90199934	GCST90200187	-0.0527745	-0.057215
GCST90199934	GCST90200188	0.0472144	0.067241
GCST90199934	GCST90200189	-0.0123256	-0.0066055
GCST90199934	GCST90200190	0.0128217	0.019194
GCST90199934	GCST90200191	-0.00994682	0.010581
GCST90199934	GCST90200192	0.0429152	0.039337
GCST90199934	GCST90200193	0.0624176	0.055752
GCST90199934	GCST90200194	0.0601774	0.07867
GCST90199934	GCST90200383	0.0815907	0.086015
GCST90199934	GCST90200384	0.0870932	0.092217
GCST90199934	GCST90200385	-0.0726466	-0.072277
GCST90199934	GCST90200386	0.0591643	0.071351
GCST90199934	GCST90200387	0.196116	0.20628
GCST90199934	GCST90200388	-0.162237	-0.15575
GCST90199934	GCST90200389	-0.0428143	-0.034966
GCST90199934	GCST90200390	-0.0198892	-0.01093
GCST90199934	GCST90200391	0.00455872	0.013672
GCST90199934	GCST90200392	0.050794	0.056541
GCST90199934	GCST90200393	0.0369463	0.034328
GCST90199934	GCST90200394	-0.0288594	-0.042718
GCST90199934	GCST90200395	-0.0210499	-0.020488
GCST90199934	GCST90200396	0.0805157	0.068026
GCST90199934	GCST90200397	-0.100706	-0.093575
GCST90199934	GCST90200398	0.022203	0.03237
GCST90199934	GCST90200399	0.0227876	0.025458
GCST90199934	GCST90200400	-0.069868	-0.071914
GCST90199934	GCST90200401	0.08444	0.083024
GCST90199934	GCST90200402	-0.0897694	-0.073112
GCST90199934	GCST90200403	0.0647172	0.068866
GCST90199934	GCST90200404	0.110295	0.11929
GCST90199934	GCST90200405	-0.0138026	0.0019315
GCST90199934	GCST90200406	-0.0428208	-0.042199
GCST90199934	GCST90200407	-0.0515926	-0.03194
GCST90199934	GCST90200408	-0.0653383	-0.047381
GCST90199934	GCST90200409	0.0518747	0.058288
GCST90199934	GCST90200410	0.103033	0.10043
GCST90199934	GCST90200411	-0.0131884	0.0055695
GCST90199934	GCST90200412	-0.145779	-0.11383
GCST90199934	GCST90200413	0.0179664	0.017919
GCST90199934	GCST90200414	-0.0694291	-0.071451
GCST90199934	GCST90200415	0.0709364	0.080497
GCST90199934	GCST90200416	0.0249257	0.034752
GCST90199934	GCST90200417	-0.00285249	0.0060944
GCST90199934	GCST90200418	0.0226694	0.034075
GCST90199934	GCST90200419	0.072138	0.082077
GCST90199934	GCST90200420	0.00620996	0.006926
GCST90199934	GCST90200421	0.00183772	0.0053034
GCST90199934	GCST90200422	0.0214743	0.017951
GCST90199934	GCST90200423	-0.0124481	-0.011458
GCST90199934	GCST90200424	0.0318774	0.03099
GCST90199934	GCST90200425	0.0873085	0.077553
GCST90199934	GCST90200426	0.0337934	0.042238
GCST90199934	GCST90200427	0.0487015	0.055704
GCST90199934	GCST90200428	0.146775	0.14482
GCST90199934	GCST90200429	0.0472352	0.055788
GCST90199934	GCST90200430	-0.0755765	-0.051338
GCST90199934	GCST90200431	-0.0123543	0.0084762
GCST90199934	GCST90200432	0.0145125	0.019593
GCST90199934	GCST90200433	0.0568501	0.064435
GCST90199934	GCST90200434	0.538682	0.52779
GCST90199934	GCST90200435	-0.184144	-0.16824
GCST90199934	GCST90200436	0.0085784	0.019519
GCST90199934	GCST90200437	0.121944	0.12623
GCST90199934	GCST90200438	-0.0565624	-0.050051
GCST90199934	GCST90200439	0.0336095	0.039123
GCST90199934	GCST90200440	0.0661993	0.073628
GCST90199934	GCST90200441	0.0767795	0.089573
GCST90199934	GCST90200442	-0.00572413	0.0021173
GCST90199934	GCST90200443	0.00564726	0.0083097
GCST90199934	GCST90200444	-0.0233973	-0.0062479
GCST90199934	GCST90200445	0.213592	0.21476
GCST90199934	GCST90200446	0.170599	0.18257
GCST90199934	GCST90200447	0.0276923	0.02479
GCST90199934	GCST90200448	-0.132717	-0.12253
GCST90199934	GCST90200449	0.0965894	0.11432
GCST90199934	GCST90200450	0.0625873	0.066652
GCST90199934	GCST90200451	0.0185462	0.025669
GCST90199934	GCST90200452	0.147141	0.1554
GCST90199934	GCST90200453	-0.0331797	-0.010468
GCST90199934	GCST90200454	0.0121602	0.0017994
GCST90199934	GCST90200455	-0.021354	-0.016495
GCST90199934	GCST90200456	-0.0531015	-0.032985
GCST90199934	GCST90200457	-0.0662288	-0.064292
GCST90199934	GCST90200458	0.257304	0.25104
GCST90199934	GCST90200459	-0.0806913	-0.071383
GCST90199934	GCST90200460	0.0306081	0.030728
GCST90199934	GCST90200461	-0.00308515	0.0025533
GCST90199934	GCST90200462	0.0636707	0.062978
GCST90199934	GCST90200463	0.0373014	0.046078
GCST90199934	GCST90200464	0.122211	0.12715
GCST90199934	GCST90200465	0.0543571	0.055362
GCST90199934	GCST90200466	-0.00919543	-0.012422
GCST90199934	GCST90200467	-0.00406974	-0.0018956
GCST90199934	GCST90200468	0.130381	0.12839
GCST90199934	GCST90200469	0.0629396	0.054294
GCST90199934	GCST90200470	0.0229537	0.017665
GCST90199934	GCST90200471	-0.0718382	-0.063415
GCST90199934	GCST90200472	9.44049e-05	0.00018486
GCST90199934	GCST90200473	0.0636096	0.066423
GCST90199934	GCST90200474	-0.020502	-0.020112
GCST90199934	GCST90200475	0.1195	0.1226
GCST90199934	GCST90200476	-0.00468239	-0.010871
GCST90199934	GCST90200477	-0.040184	-0.034993
GCST90199934	GCST90200478	0.134114	0.13675
GCST90199934	GCST90200479	0.0589262	0.049575
GCST90199934	GCST90200480	0.069505	0.071447
GCST90199934	GCST90200481	-0.0679242	-0.047413
GCST90199934	GCST90200482	0.255552	0.24958
GCST90199934	GCST90200483	0.0277492	0.024467
GCST90199934	GCST90200484	0.102568	0.11327
GCST90199934	GCST90200485	-0.0267316	-0.031588
GCST90199934	GCST90200486	-0.0270541	-0.015674
GCST90199934	GCST90200487	0.0038357	0.0076254
GCST90199934	GCST90200488	-0.0912537	-0.087934
GCST90199934	GCST90200489	0.0363348	0.037638
GCST90199934	GCST90200490	-0.0199171	-0.017984
GCST90199934	GCST90200491	-0.0669314	-0.069042
GCST90199934	GCST90200492	0.118726	0.11621
GCST90199934	GCST90200493	-0.0179519	-0.023241
GCST90199934	GCST90200494	0.172003	0.16971
GCST90199934	GCST90200495	0.0205407	0.028869
GCST90199934	GCST90200496	0.111863	0.13436
GCST90199934	GCST90200497	0.0576912	0.073491
GCST90199934	GCST90200498	0.099314	0.10001
GCST90199934	GCST90200499	0.0700013	0.067927
GCST90199934	GCST90200500	0.0192242	0.026884
GCST90199934	GCST90200501	0.0821287	0.075167
GCST90199934	GCST90200502	0.109164	0.11744
GCST90199934	GCST90200503	0.0357688	0.028622
GCST90199934	GCST90200504	0.00304341	0.01208
GCST90199934	GCST90200505	0.0749317	0.080793
GCST90199934	GCST90200506	0.0168017	0.022335
GCST90199934	GCST90200507	0.0868386	0.092999
GCST90199934	GCST90200508	0.0551408	0.057194
GCST90199934	GCST90200509	0.0365814	0.027571
GCST90199934	GCST90200510	0.112829	0.11257
GCST90199934	GCST90200511	0.126346	0.1323
GCST90199934	GCST90200512	-0.0698781	-0.074681
GCST90199934	GCST90200513	0.0354018	0.04225
GCST90199934	GCST90200514	-0.00268291	-0.002072
GCST90199934	GCST90200515	0.00666026	0.010267
GCST90199934	GCST90200516	0.0364977	0.05087
GCST90199934	GCST90200517	0.0841194	0.079774
GCST90199934	GCST90200518	-0.0626612	-0.064331
GCST90199934	GCST90200519	0.0191255	0.025065
GCST90199934	GCST90200520	0.143165	0.1378
GCST90199934	GCST90200521	0.0243762	0.032269
GCST90199934	GCST90200522	0.0809989	0.089807
GCST90199934	GCST90200523	0.0555641	0.059635
GCST90199934	GCST90200524	0.0765726	0.084029
GCST90199934	GCST90200525	0.00780978	0.0075467
GCST90199934	GCST90200526	-0.0536658	-0.037601
GCST90199934	GCST90200527	0.0996808	0.10407
GCST90199934	GCST90200528	0.00239722	-0.0031475
GCST90199934	GCST90200529	0.0584786	0.067025
GCST90199934	GCST90200530	0.00179679	-0.0017294
GCST90199934	GCST90200531	0.0413109	0.043027
GCST90199934	GCST90200532	-0.0630157	-0.054398
GCST90199934	GCST90200533	0.0126963	0.0084412
GCST90199934	GCST90200534	-0.0267356	-0.018557
GCST90199934	GCST90200535	0.0862232	0.083566
GCST90199934	GCST90200536	0.0520953	0.044375
GCST90199934	GCST90200537	0.0305637	0.035877
GCST90199934	GCST90200538	0.264662	0.26817
GCST90199934	GCST90200539	0.111724	0.10752
GCST90199934	GCST90200540	-0.0103145	9.5585e-05
GCST90199934	GCST90200541	0.00100827	0.002352
GCST90199934	GCST90200542	0.0963144	0.10045
GCST90199934	GCST90200543	0.0232833	0.019417
GCST90199934	GCST90200544	-0.0215288	-0.01075
GCST90199934	GCST90200545	0.390406	0.39011
GCST90199934	GCST90200546	0.107293	0.095051
GCST90199934	GCST90200547	0.0304217	0.03526
GCST90199934	GCST90200548	0.0827433	0.091828
GCST90199934	GCST90200549	0.0576678	0.058349
GCST90199934	GCST90200550	-0.00143509	-0.00095263
GCST90199934	GCST90200551	0.0347166	0.040563
GCST90199934	GCST90200552	0.0243178	0.022357
GCST90199934	GCST90200553	0.0146552	0.025559
GCST90199934	GCST90200554	0.126572	0.13827
GCST90199934	GCST90200555	0.00343905	0.02396
GCST90199934	GCST90200556	-0.00696943	-0.0087088
GCST90199934	GCST90200557	0.0667693	0.080191
GCST90199934	GCST90200558	0.108207	0.096569
GCST90199934	GCST90200559	0.151915	0.13166
GCST90199934	GCST90200560	0.060967	0.059738
GCST90199934	GCST90200561	0.0476824	0.050258
GCST90199934	GCST90200562	0.0207541	0.026503
GCST90199934	GCST90200563	0.00835258	0.018434
GCST90199934	GCST90200564	0.0792584	0.077812
GCST90199934	GCST90200565	0.0539128	0.057427
GCST90199934	GCST90200566	-0.0319066	-0.0049849
GCST90199934	GCST90200567	0.00457357	0.0047632
GCST90199934	GCST90200568	-0.0456576	-0.024514
GCST90199934	GCST90200569	0.748079	0.7445
GCST90199934	GCST90200570	0.0456709	0.051321
GCST90199934	GCST90200571	-0.0154661	-0.011491
GCST90199934	GCST90200572	0.0209937	0.03476
GCST90199934	GCST90200573	0.0373323	0.027377
GCST90199934	GCST90200574	0.0482725	0.053323
GCST90199934	GCST90200575	-0.0226585	-0.01823
GCST90199934	GCST90200576	-0.0383086	-0.017721
GCST90199934	GCST90200577	0.00788892	0.012823
GCST90199934	GCST90200578	0.0983547	0.1072
GCST90199934	GCST90200579	0.024553	0.04268
GCST90199934	GCST90200580	0.0289146	0.032344
GCST90199934	GCST90200581	-0.0262986	-0.0029814
GCST90199934	GCST90200582	0.229395	0.21257
GCST90199934	GCST90200583	0.12799	0.14003
GCST90199934	GCST90200584	-0.00676655	-0.0023594
GCST90199934	GCST90200585	0.00844887	0.014617
GCST90199934	GCST90200586	-0.059051	-0.04061
GCST90199934	GCST90200587	0.0480195	0.056188
GCST90199934	GCST90200588	0.0618631	0.064973
GCST90199934	GCST90200589	0.072827	0.05526
GCST90199934	GCST90200590	-0.0583055	-0.03036
GCST90199934	GCST90200591	-0.0342561	-0.028477
GCST90199934	GCST90200592	0.201165	0.19587
GCST90199934	GCST90200593	0.0730468	0.074433
GCST90199934	GCST90200594	-0.0607636	-0.042589
GCST90199934	GCST90200595	0.0123318	0.017516
GCST90199934	GCST90200596	0.0324613	0.020365
GCST90199934	GCST90200597	0.0966402	0.097532
GCST90199934	GCST90200598	0.0439051	0.044674
GCST90199934	GCST90200599	0.112548	0.11853
GCST90199934	GCST90200600	-0.0607347	-0.050347
GCST90199934	GCST90200601	-0.0426667	-0.023612
GCST90199934	GCST90200602	-0.0014534	0.0036315
GCST90199934	GCST90200603	-0.0201334	-0.013389
GCST90199934	GCST90200604	0.0740122	0.063363
GCST90199934	GCST90200605	0.0264845	0.02558
GCST90199934	GCST90200606	0.0768673	0.070123
GCST90199934	GCST90200607	0.197243	0.2142
GCST90199934	GCST90200608	0.0947355	0.097954
GCST90199934	GCST90200609	-0.0107717	-0.015992
GCST90199934	GCST90200610	0.0615162	0.060106
GCST90199934	GCST90200611	-0.00921782	-0.0087952
GCST90199934	GCST90200612	-0.0117039	-0.016366
GCST90199934	GCST90200613	-0.0123746	-0.0175
GCST90199934	GCST90200614	0.091104	0.096233
GCST90199934	GCST90200615	0.0681674	0.06337
GCST90199934	GCST90200616	0.060577	0.074473
GCST90199934	GCST90200617	-0.0315884	-0.033334
GCST90199934	GCST90200618	0.0594905	0.057773
GCST90199934	GCST90200619	-0.0727333	-0.049061
GCST90199934	GCST90200620	-0.0506619	-0.044741
GCST90199934	GCST90200621	0.131595	0.12841
GCST90199934	GCST90200622	0.0227775	0.035778
GCST90199934	GCST90200623	-0.0571823	-0.051872
GCST90199934	GCST90200624	0.00575044	0.022956
GCST90199934	GCST90200625	0.094631	0.096748
GCST90199934	GCST90200626	0.00698829	0.017929
GCST90199934	GCST90200627	0.0315971	0.045472
GCST90199934	GCST90200628	0.0940759	0.10835
GCST90199934	GCST90200629	-0.00096794	0.007264
GCST90199934	GCST90200630	-0.00793542	0.0055862
GCST90199934	GCST90200631	0.037354	0.034908
GCST90199934	GCST90200632	0.0371252	0.035624
GCST90199934	GCST90200633	-0.0527114	-0.040017
GCST90199934	GCST90200634	-0.0723494	-0.069127
GCST90199934	GCST90200635	0.0136298	0.030507
GCST90199934	GCST90200636	0.000683568	0.012996
GCST90199934	GCST90200637	0.0029227	0.0067675
GCST90199934	GCST90200638	0.0194611	0.031973
GCST90199934	GCST90200639	0.0396836	0.041937
GCST90199934	GCST90200640	-0.0639123	-0.077889
GCST90199934	GCST90200641	-0.00687917	-0.0055881
GCST90199934	GCST90200642	0.00331875	0.015419
GCST90199934	GCST90200643	0.00461986	0.0093937
GCST90199934	GCST90200644	-0.0398074	-0.028062
GCST90199934	GCST90200645	0.151249	0.15117
GCST90199934	GCST90200646	-0.0443211	-0.030908
GCST90199934	GCST90200647	0.118717	0.11727
GCST90199934	GCST90200648	0.0104003	0.018748
GCST90199934	GCST90200649	0.00445969	0.010268
GCST90199934	GCST90200650	0.032323	0.038912
GCST90199934	GCST90200651	-0.0253292	-0.023087
GCST90199934	GCST90200652	0.0129968	0.026114
GCST90199934	GCST90200653	-0.016625	0.0038826
GCST90199934	GCST90200654	0.019929	0.024013
GCST90199934	GCST90200655	-0.0113024	-0.0056534
GCST90199934	GCST90200656	-0.00527082	-0.00085297
GCST90199934	GCST90200657	0.0439007	0.037962
GCST90199934	GCST90200658	-0.0104517	-0.00048718
GCST90199934	GCST90200659	0.0113771	0.012
GCST90199934	GCST90200660	0.0632787	0.068533
GCST90199934	GCST90200661	-0.0969783	-0.089561
GCST90199934	GCST90200662	0.0312804	0.030108
GCST90199934	GCST90200663	0.00868182	0.0061944
GCST90199934	GCST90200664	0.0260169	0.017787
GCST90199934	GCST90200665	-0.062437	-0.053533
GCST90199934	GCST90200666	-0.0493519	-0.030535
GCST90199934	GCST90200667	0.0479761	0.044226
GCST90199934	GCST90200668	0.111544	0.099239
GCST90199934	GCST90200669	0.0771494	0.08523
GCST90199934	GCST90200670	0.0431718	0.044569
GCST90199934	GCST90200671	-0.0654602	-0.054053
GCST90199934	GCST90200672	-0.0598005	-0.046796
GCST90199934	GCST90200673	-0.0851514	-0.059344
GCST90199934	GCST90200674	-0.00260057	0.0033474
GCST90199934	GCST90200675	0.0359302	0.035796
GCST90199934	GCST90200676	0.0117696	0.014426
GCST90199934	GCST90200677	0.0323049	0.035962
GCST90199934	GCST90200678	0.0174145	0.027934
GCST90199934	GCST90200679	0.00421437	0.012124
GCST90199934	GCST90200680	0.0116926	0.0075854
GCST90199934	GCST90200681	-0.0484782	-0.033096
GCST90199934	GCST90200682	0.00729266	0.0044829
GCST90199934	GCST90200683	-0.00654075	-0.0049157
GCST90199934	GCST90200684	0.0150335	0.02743
GCST90199934	GCST90200685	-0.106242	-0.10611
GCST90199934	GCST90200686	-0.0112516	-0.015012
GCST90199934	GCST90200687	0.0267543	0.029253
GCST90199934	GCST90200688	-0.0049787	0.016478
GCST90199934	GCST90200689	-0.0188667	-0.017967
GCST90199934	GCST90200690	-0.0915204	-0.087767
GCST90199934	GCST90200691	0.128029	0.13265
GCST90199934	GCST90200692	-0.106346	-0.10431
GCST90199934	GCST90200693	0.0835001	0.083528
GCST90199934	GCST90200694	0.0778102	0.078771
GCST90199934	GCST90200695	0.0348349	0.035729
GCST90199934	GCST90200696	0.00403221	0.0069149
GCST90199934	GCST90200697	-0.0480608	-0.026838
GCST90199934	GCST90200698	-0.035821	-0.02066
GCST90199934	GCST90200699	0.0244524	0.03602
GCST90199934	GCST90200700	-0.0752028	-0.081521
GCST90199934	GCST90200701	-0.0227504	-0.022024
GCST90199934	GCST90200702	-0.0221557	-0.015172
GCST90199934	GCST90200703	-0.0138056	-0.0069069
GCST90199934	GCST90200704	-0.0017186	-0.0019381
GCST90199934	GCST90200705	-0.0164212	-0.0034385
GCST90199934	GCST90200706	-0.0147369	-0.028064
GCST90199934	GCST90200707	0.0674061	0.078899
GCST90199934	GCST90200708	-0.0497013	-0.050552
GCST90199934	GCST90200709	-0.0594127	-0.052605
GCST90199934	GCST90200710	0.0859092	0.080277
GCST90199934	GCST90200711	0.144522	0.15523
GCST90199935	GCST90199621	-0.027282	-0.021433
GCST90199935	GCST90199622	0.00827605	0.019203
GCST90199935	GCST90199623	-0.0207166	-0.0090203
GCST90199935	GCST90199624	0.0329144	0.031679
GCST90199935	GCST90199625	0.112431	0.11551
GCST90199935	GCST90199626	0.00651326	0.01284
GCST90199935	GCST90199627	0.0650952	0.071426
GCST90199935	GCST90199628	-0.0388355	-0.026963
GCST90199935	GCST90199629	0.0410257	0.052346
GCST90199935	GCST90199630	0.0133958	0.01404
GCST90199935	GCST90199631	0.00192123	0.0029008
GCST90199935	GCST90199632	0.0675511	0.067557
GCST90199935	GCST90199633	0.0545453	0.056625
GCST90199935	GCST90199634	-0.0311621	-0.015591
GCST90199935	GCST90199635	0.0415122	0.052937
GCST90199935	GCST90199636	-0.0372445	-0.030421
GCST90199935	GCST90199637	0.087572	0.096212
GCST90199935	GCST90199638	0.00187125	0.024902
GCST90199935	GCST90199639	0.0244395	0.015311
GCST90199935	GCST90199640	0.137162	0.15031
GCST90199935	GCST90199641	-0.0221184	-0.013508
GCST90199935	GCST90199642	-0.0191485	-0.023621
GCST90199935	GCST90199643	0.233531	0.2409
GCST90199935	GCST90199644	-0.019832	-0.028878
GCST90199935	GCST90199645	-0.0276661	-0.013952
GCST90199935	GCST90199646	0.0502624	0.057183
GCST90199935	GCST90199647	-0.0537327	-0.043535
GCST90199935	GCST90199648	0.0230688	0.025199
GCST90199935	GCST90199649	-0.0929875	-0.073884
GCST90199935	GCST90199650	-0.0108775	-0.0043011
GCST90199935	GCST90199651	-0.0813971	-0.079719
GCST90199935	GCST90199652	-0.0385358	-0.024219
GCST90199935	GCST90199653	-0.0662902	-0.066774
GCST90199935	GCST90199654	-0.0330314	-0.024296
GCST90199935	GCST90199655	-0.0461469	-0.035965
GCST90199935	GCST90199656	-0.0871988	-0.076374
GCST90199935	GCST90199657	-0.00668734	-0.00032917
GCST90199935	GCST90199658	-0.0290164	-0.025836
GCST90199935	GCST90199659	0.00289427	-0.0012216
GCST90199935	GCST90199660	0.0456131	0.051143
GCST90199935	GCST90199661	-0.0123775	-0.0052322
GCST90199935	GCST90199662	-0.00454837	0.00029629
GCST90199935	GCST90199663	0.120455	0.13145
GCST90199935	GCST90199664	0.0857355	0.086289
GCST90199935	GCST90199665	0.0602045	0.072968
GCST90199935	GCST90199666	-0.133333	-0.1217
GCST90199935	GCST90199667	-0.00778896	0.0024054
GCST90199935	GCST90199668	-0.105557	-0.085583
GCST90199935	GCST90199669	-0.0564571	-0.053971
GCST90199935	GCST90199670	0.042819	0.048787
GCST90199935	GCST90199671	-0.0110631	-0.0013949
GCST90199935	GCST90199672	0.0218518	0.041496
GCST90199935	GCST90199673	-0.0113661	-0.0040683
GCST90199935	GCST90199674	-0.109254	-0.098423
GCST90199935	GCST90199675	-0.03301	-0.029034
GCST90199935	GCST90199676	-0.0789422	-0.064877
GCST90199935	GCST90199677	-0.0769935	-0.071869
GCST90199935	GCST90199678	0.0344074	0.047582
GCST90199935	GCST90199679	-0.0146074	-0.00074998
GCST90199935	GCST90199680	0.00330287	0.025542
GCST90199935	GCST90199681	0.159285	0.1677
GCST90199935	GCST90199682	0.0276358	0.01887
GCST90199935	GCST90199683	-0.00220801	0.0053739
GCST90199935	GCST90199684	-0.0349613	-0.02428
GCST90199935	GCST90199685	0.0131947	0.012959
GCST90199935	GCST90199686	0.0749764	0.079825
GCST90199935	GCST90199687	0.0209258	0.036509
GCST90199935	GCST90199688	0.0299108	0.042888
GCST90199935	GCST90199689	0.0736301	0.069567
GCST90199935	GCST90199690	0.0598056	0.073604
GCST90199935	GCST90199691	-0.0294308	-0.026522
GCST90199935	GCST90199692	-0.000207447	-0.00041879
GCST90199935	GCST90199693	-0.0805577	-0.067303
GCST90199935	GCST90199694	-0.0425751	-0.036508
GCST90199935	GCST90199720	-0.0571568	-0.045383
GCST90199935	GCST90199721	-0.107663	-0.10693
GCST90199935	GCST90199722	-0.0438589	-0.031637
GCST90199935	GCST90199723	-0.0775228	-0.070831
GCST90199935	GCST90199724	0.0217369	0.02424
GCST90199935	GCST90199725	0.0928132	0.10149
GCST90199935	GCST90199726	0.0269149	0.033397
GCST90199935	GCST90199727	0.117001	0.12969
GCST90199935	GCST90199728	-0.0997321	-0.093113
GCST90199935	GCST90199729	-0.033644	-0.016813
GCST90199935	GCST90199730	-0.0899593	-0.083123
GCST90199935	GCST90199731	-0.138091	-0.12885
GCST90199935	GCST90199732	0.0530704	0.058788
GCST90199935	GCST90199733	-0.0116184	-0.0022709
GCST90199935	GCST90199734	0.103794	0.096429
GCST90199935	GCST90199735	0.0410484	0.040613
GCST90199935	GCST90199736	-0.0474294	-0.027579
GCST90199935	GCST90199737	0.0158003	0.027112
GCST90199935	GCST90199738	0.0122468	0.01996
GCST90199935	GCST90199739	-0.0490273	-0.04429
GCST90199935	GCST90199740	-0.0770513	-0.063474
GCST90199935	GCST90199741	0.102844	0.11737
GCST90199935	GCST90199742	0.208874	0.2205
GCST90199935	GCST90199743	-0.0198971	-0.0053763
GCST90199935	GCST90199744	-0.0491568	-0.044893
GCST90199935	GCST90199745	0.0197662	0.035139
GCST90199935	GCST90199746	0.000805019	0.012226
GCST90199935	GCST90199747	-0.0228297	-0.017197
GCST90199935	GCST90199748	-0.0410918	-0.041531
GCST90199935	GCST90199749	0.0559681	0.060068
GCST90199935	GCST90199750	-0.0514589	-0.041664
GCST90199935	GCST90199751	0.0956387	0.089669
GCST90199935	GCST90199752	-0.0446024	-0.031251
GCST90199935	GCST90199753	0.00579316	0.010228
GCST90199935	GCST90199754	0.00402068	-0.0014563
GCST90199935	GCST90199755	-0.0236211	-0.017375
GCST90199935	GCST90199756	-0.0605032	-0.051257
GCST90199935	GCST90199757	-0.0453888	-0.039093
GCST90199935	GCST90199758	-0.0548436	-0.04862
GCST90199935	GCST90199759	-0.0216213	-0.013516
GCST90199935	GCST90199760	-0.034304	-0.026079
GCST90199935	GCST90199761	-0.0515927	-0.041926
GCST90199935	GCST90199762	-0.0353538	-0.024373
GCST90199935	GCST90199763	-0.0109745	-0.0052226
GCST90199935	GCST90199764	-0.0720542	-0.059956
GCST90199935	GCST90199765	0.0791787	0.07042
GCST90199935	GCST90199766	-0.0308053	-0.022333
GCST90199935	GCST90199767	-0.0180277	-0.013975
GCST90199935	GCST90199768	-0.0699562	-0.062697
GCST90199935	GCST90199769	-0.0514752	-0.04651
GCST90199935	GCST90199770	-0.0941596	-0.086548
GCST90199935	GCST90199771	-0.00252188	-0.00072558
GCST90199935	GCST90199772	0.0123188	0.027072
GCST90199935	GCST90199773	-0.0543407	-0.052926
GCST90199935	GCST90199774	-0.0565166	-0.040544
GCST90199935	GCST90199775	-0.0244958	-0.014896
GCST90199935	GCST90199776	-0.0290393	-0.02404
GCST90199935	GCST90199777	-0.0623799	-0.052039
GCST90199935	GCST90199778	-0.0643288	-0.059957
GCST90199935	GCST90199779	-0.00987001	-0.00043746
GCST90199935	GCST90199780	-0.0241021	-0.018305
GCST90199935	GCST90199781	0.0105624	0.014244
GCST90199935	GCST90199783	0.037893	0.045475
GCST90199935	GCST90199784	0.0371837	0.041803
GCST90199935	GCST90199785	0.108687	0.11415
GCST90199935	GCST90199786	0.0133207	0.024411
GCST90199935	GCST90199787	0.00208758	-0.00079448
GCST90199935	GCST90199788	-0.0663531	-0.041471
GCST90199935	GCST90199789	0.0250076	0.024322
GCST90199935	GCST90199790	-0.0213809	-0.024969
GCST90199935	GCST90199791	-0.0261525	-0.0096518
GCST90199935	GCST90199792	0.00181033	0.0074893
GCST90199935	GCST90199793	0.192442	0.20728
GCST90199935	GCST90199794	0.180086	0.19227
GCST90199935	GCST90199795	0.0239771	0.016087
GCST90199935	GCST90199796	-0.108456	-0.11399
GCST90199935	GCST90199797	-0.00645012	-0.010354
GCST90199935	GCST90199798	0.0468715	0.049436
GCST90199935	GCST90199799	-0.00691383	0.0071148
GCST90199935	GCST90199800	-0.0375279	-0.028998
GCST90199935	GCST90199801	0.0356404	0.043599
GCST90199935	GCST90199802	-0.064153	-0.056477
GCST90199935	GCST90199803	0.0439151	0.048248
GCST90199935	GCST90199804	-0.0281567	-0.021584
GCST90199935	GCST90199805	0.0523462	0.056515
GCST90199935	GCST90199806	-0.00669161	-0.0070138
GCST90199935	GCST90199807	0.0218549	0.016257
GCST90199935	GCST90199808	0.0317013	0.041262
GCST90199935	GCST90199809	0.218402	0.21802
GCST90199935	GCST90199810	-0.00577021	-0.010628
GCST90199935	GCST90199811	0.137259	0.14066
GCST90199935	GCST90199812	0.0312073	0.020202
GCST90199935	GCST90199813	0.0836164	0.083086
GCST90199935	GCST90199814	0.000247409	0.0091086
GCST90199935	GCST90199815	-0.00970419	-0.013201
GCST90199935	GCST90199816	0.0221171	0.034409
GCST90199935	GCST90199817	-0.0693348	-0.060025
GCST90199935	GCST90199818	0.017861	0.023566
GCST90199935	GCST90199819	0.0814898	0.09037
GCST90199935	GCST90199845	0.00965605	0.01176
GCST90199935	GCST90199846	0.00646189	0.014778
GCST90199935	GCST90199847	0.0419242	0.041135
GCST90199935	GCST90199848	-0.00166862	0.010418
GCST90199935	GCST90199849	0.00714304	0.019861
GCST90199935	GCST90199850	0.031757	0.034066
GCST90199935	GCST90199851	-0.0342292	-0.014183
GCST90199935	GCST90199852	-0.0170611	-0.0065001
GCST90199935	GCST90199853	0.0180003	0.023762
GCST90199935	GCST90199854	0.012022	0.013551
GCST90199935	GCST90199855	-0.0740796	-0.061214
GCST90199935	GCST90199856	-0.0403828	-0.027804
GCST90199935	GCST90199857	0.0108082	0.0099889
GCST90199935	GCST90199858	-0.0908919	-0.073008
GCST90199935	GCST90199859	-0.00259565	0.012154
GCST90199935	GCST90199860	0.0125191	0.024032
GCST90199935	GCST90199861	0.0303547	0.032783
GCST90199935	GCST90199862	0.0456367	0.046333
GCST90199935	GCST90199863	0.0356772	0.051227
GCST90199935	GCST90199864	0.0260828	0.038889
GCST90199935	GCST90199865	0.042577	0.039142
GCST90199935	GCST90199866	-0.0421854	-0.035122
GCST90199935	GCST90199867	-0.0580566	-0.038959
GCST90199935	GCST90199868	-0.0392606	-0.022596
GCST90199935	GCST90199869	0.022546	0.023211
GCST90199935	GCST90199936	0.0236179	0.038554
GCST90199935	GCST90199937	0.127628	0.13399
GCST90199935	GCST90199938	0.00246683	0.010789
GCST90199935	GCST90199939	-0.0225103	-0.0044698
GCST90199935	GCST90199940	-0.0126144	0.00022143
GCST90199935	GCST90199941	-0.0249232	-0.027762
GCST90199935	GCST90199942	-0.0154629	-0.010726
GCST90199935	GCST90199943	0.0104047	0.0076949
GCST90199935	GCST90199944	-0.0291691	-0.035499
GCST90199935	GCST90200045	-0.129808	-0.10547
GCST90199935	GCST90200046	-0.0977084	-0.086112
GCST90199935	GCST90200047	-0.0066397	-0.0017935
GCST90199935	GCST90200048	-0.0545807	-0.044051
GCST90199935	GCST90200049	0.00731962	0.0035532
GCST90199935	GCST90200050	-0.00982108	-0.0043384
GCST90199935	GCST90200051	-0.047499	-0.051175
GCST90199935	GCST90200052	-0.0165581	-0.0015449
GCST90199935	GCST90200053	-0.0370406	-0.032406
GCST90199935	GCST90200054	-0.0987212	-0.084116
GCST90199935	GCST90200055	0.102648	0.11385
GCST90199935	GCST90200056	-0.145882	-0.13917
GCST90199935	GCST90200057	0.165801	0.17524
GCST90199935	GCST90200058	-0.04457	-0.033677
GCST90199935	GCST90200059	-0.0992198	-0.093409
GCST90199935	GCST90200060	0.157973	0.16358
GCST90199935	GCST90200061	0.0451467	0.049485
GCST90199935	GCST90200062	-0.0991921	-0.092555
GCST90199935	GCST90200063	-0.133822	-0.1162
GCST90199935	GCST90200064	0.033654	0.046231
GCST90199935	GCST90200065	-0.190273	-0.16065
GCST90199935	GCST90200066	-0.0612196	-0.049819
GCST90199935	GCST90200067	0.14172	0.14223
GCST90199935	GCST90200068	0.148738	0.15926
GCST90199935	GCST90200069	-0.0672979	-0.0545
GCST90199935	GCST90200070	0.133084	0.13668
GCST90199935	GCST90200071	-0.0333435	-0.028846
GCST90199935	GCST90200072	-0.0265508	-0.014092
GCST90199935	GCST90200073	0.0592044	0.069653
GCST90199935	GCST90200074	0.110288	0.11369
GCST90199935	GCST90200075	0.0458862	0.045761
GCST90199935	GCST90200076	0.103677	0.097804
GCST90199935	GCST90200077	0.119845	0.11935
GCST90199935	GCST90200078	-0.138381	-0.11762
GCST90199935	GCST90200079	-0.0477421	-0.028459
GCST90199935	GCST90200080	0.0141155	0.006496
GCST90199935	GCST90200081	0.0721301	0.07569
GCST90199935	GCST90200082	0.163414	0.18338
GCST90199935	GCST90200083	0.119737	0.12229
GCST90199935	GCST90200084	-0.0237145	-0.022137
GCST90199935	GCST90200085	0.0581151	0.063898
GCST90199935	GCST90200086	-0.0621467	-0.053437
GCST90199935	GCST90200087	0.0724388	0.077455
GCST90199935	GCST90200088	-0.0459225	-0.043489
GCST90199935	GCST90200089	-0.0374993	-0.024716
GCST90199935	GCST90200090	-0.0587526	-0.063544
GCST90199935	GCST90200091	-0.0373594	-0.033622
GCST90199935	GCST90200092	-0.0078224	-0.027463
GCST90199935	GCST90200093	0.0299521	0.045166
GCST90199935	GCST90200094	0.0020465	0.0039363
GCST90199935	GCST90200095	0.175261	0.18101
GCST90199935	GCST90200096	0.0108434	0.03877
GCST90199935	GCST90200097	0.0972416	0.11137
GCST90199935	GCST90200098	0.166231	0.17753
GCST90199935	GCST90200099	0.0953505	0.09346
GCST90199935	GCST90200100	-0.0279201	-0.026254
GCST90199935	GCST90200101	0.0623383	0.077255
GCST90199935	GCST90200102	0.0375838	0.03133
GCST90199935	GCST90200103	-0.0988341	-0.081648
GCST90199935	GCST90200104	-0.0964502	-0.096479
GCST90199935	GCST90200105	0.108825	0.11061
GCST90199935	GCST90200106	-0.0202618	-0.011983
GCST90199935	GCST90200107	-0.0077846	-0.003261
GCST90199935	GCST90200108	-0.0282214	-0.031137
GCST90199935	GCST90200109	-0.0945829	-0.068189
GCST90199935	GCST90200110	-0.0980406	-0.087796
GCST90199935	GCST90200111	-0.139266	-0.13296
GCST90199935	GCST90200112	0.0340765	0.042106
GCST90199935	GCST90200113	-0.0140154	-0.01267
GCST90199935	GCST90200114	0.0763314	0.083965
GCST90199935	GCST90200115	-0.0357938	-0.022812
GCST90199935	GCST90200116	-0.0645237	-0.055575
GCST90199935	GCST90200117	-0.0274416	-0.016767
GCST90199935	GCST90200118	0.0995306	0.11021
GCST90199935	GCST90200119	0.0232437	0.029692
GCST90199935	GCST90200120	-0.0144402	-0.019033
GCST90199935	GCST90200121	-0.0987139	-0.087065
GCST90199935	GCST90200122	-0.103323	-0.091782
GCST90199935	GCST90200123	-0.117815	-0.10986
GCST90199935	GCST90200124	0.0777977	0.07939
GCST90199935	GCST90200125	-0.0152437	-0.0094806
GCST90199935	GCST90200126	-0.0298691	-0.018748
GCST90199935	GCST90200127	0.0793228	0.097279
GCST90199935	GCST90200128	0.0281094	0.03489
GCST90199935	GCST90200129	-0.0453274	-0.0348
GCST90199935	GCST90200130	0.0135017	0.012591
GCST90199935	GCST90200131	-0.0934795	-0.08525
GCST90199935	GCST90200132	0.0113049	0.0024135
GCST90199935	GCST90200133	-0.0333022	-0.028539
GCST90199935	GCST90200134	-0.0204597	-0.011515
GCST90199935	GCST90200135	0.0908701	0.10894
GCST90199935	GCST90200136	0.0246376	0.039504
GCST90199935	GCST90200137	0.0527825	0.077256
GCST90199935	GCST90200138	-0.0488594	-0.058468
GCST90199935	GCST90200139	-0.0710371	-0.063565
GCST90199935	GCST90200140	0.0701549	0.080945
GCST90199935	GCST90200141	0.00920726	0.015606
GCST90199935	GCST90200142	0.0402998	0.056915
GCST90199935	GCST90200143	0.0307505	0.04636
GCST90199935	GCST90200144	-0.00071408	0.019574
GCST90199935	GCST90200145	0.0617412	0.066603
GCST90199935	GCST90200146	-0.0519553	-0.054537
GCST90199935	GCST90200147	-0.0779453	-0.067361
GCST90199935	GCST90200148	0.0438361	0.0646
GCST90199935	GCST90200149	0.0225821	0.038819
GCST90199935	GCST90200150	-0.0999333	-0.087636
GCST90199935	GCST90200151	-0.0813088	-0.083763
GCST90199935	GCST90200152	0.0295279	0.023622
GCST90199935	GCST90200153	0.0651153	0.068418
GCST90199935	GCST90200154	0.0479128	0.052245
GCST90199935	GCST90200155	-0.0127453	-0.0098827
GCST90199935	GCST90200156	-0.158598	-0.1353
GCST90199935	GCST90200157	0.045407	0.055262
GCST90199935	GCST90200158	-0.0809485	-0.070971
GCST90199935	GCST90200159	0.0563809	0.070816
GCST90199935	GCST90200160	0.00252354	0.0077494
GCST90199935	GCST90200161	0.113517	0.11182
GCST90199935	GCST90200162	-0.0127336	-0.010666
GCST90199935	GCST90200163	-0.0703774	-0.049944
GCST90199935	GCST90200164	0.0900108	0.0876
GCST90199935	GCST90200165	0.177439	0.17038
GCST90199935	GCST90200166	-0.00630044	-0.0069221
GCST90199935	GCST90200167	-0.0240475	-0.024003
GCST90199935	GCST90200168	-0.10359	-0.086034
GCST90199935	GCST90200169	0.00179383	0.0028442
GCST90199935	GCST90200170	0.189738	0.18511
GCST90199935	GCST90200171	-0.0189874	-0.011318
GCST90199935	GCST90200172	-0.0355391	-0.030528
GCST90199935	GCST90200173	-0.00193099	0.0056828
GCST90199935	GCST90200174	0.00868853	0.017558
GCST90199935	GCST90200175	-0.0575366	-0.04265
GCST90199935	GCST90200176	-0.014868	-0.014469
GCST90199935	GCST90200177	0.00187094	-0.0063448
GCST90199935	GCST90200178	0.0431298	0.039975
GCST90199935	GCST90200179	0.399531	0.40016
GCST90199935	GCST90200180	0.0864528	0.094241
GCST90199935	GCST90200181	-0.011572	-0.0056965
GCST90199935	GCST90200182	-0.0379982	-0.036141
GCST90199935	GCST90200183	0.106093	0.10892
GCST90199935	GCST90200184	0.0170823	0.020234
GCST90199935	GCST90200185	0.0833994	0.06881
GCST90199935	GCST90200186	-0.054843	-0.052304
GCST90199935	GCST90200187	-0.0673083	-0.062701
GCST90199935	GCST90200188	0.0758573	0.076763
GCST90199935	GCST90200189	-0.0644289	-0.058125
GCST90199935	GCST90200190	-0.0262331	-0.025226
GCST90199935	GCST90200191	0.00634618	0.018201
GCST90199935	GCST90200192	-0.0021311	0.013656
GCST90199935	GCST90200193	0.0473092	0.050569
GCST90199935	GCST90200194	0.014576	0.026211
GCST90199935	GCST90200383	0.0334377	0.04306
GCST90199935	GCST90200384	0.0652765	0.076626
GCST90199935	GCST90200385	-0.0418393	-0.034932
GCST90199935	GCST90200386	-0.158619	-0.15539
GCST90199935	GCST90200387	0.454914	0.46004
GCST90199935	GCST90200388	-0.128138	-0.12685
GCST90199935	GCST90200389	-0.0541998	-0.049604
GCST90199935	GCST90200390	-0.060259	-0.05535
GCST90199935	GCST90200391	0.0706816	0.068691
GCST90199935	GCST90200392	0.0691761	0.087842
GCST90199935	GCST90200393	0.0180883	0.022871
GCST90199935	GCST90200394	-0.0363031	-0.026969
GCST90199935	GCST90200395	-0.0235457	-0.017712
GCST90199935	GCST90200396	0.0520141	0.046377
GCST90199935	GCST90200397	-0.112619	-0.10459
GCST90199935	GCST90200398	0.0395122	0.039741
GCST90199935	GCST90200399	0.0137895	0.018291
GCST90199935	GCST90200400	-0.0748215	-0.069476
GCST90199935	GCST90200401	0.0464177	0.048575
GCST90199935	GCST90200402	-0.0771372	-0.0685
GCST90199935	GCST90200403	0.0629758	0.068573
GCST90199935	GCST90200404	0.102144	0.11362
GCST90199935	GCST90200405	-0.124263	-0.10892
GCST90199935	GCST90200406	-0.0452508	-0.041559
GCST90199935	GCST90200407	-0.0913337	-0.094105
GCST90199935	GCST90200408	-0.0636401	-0.050712
GCST90199935	GCST90200409	-0.0135005	0.00063903
GCST90199935	GCST90200410	-0.00284291	0.0054075
GCST90199935	GCST90200411	0.028415	0.036703
GCST90199935	GCST90200412	-0.136384	-0.11705
GCST90199935	GCST90200413	0.0242996	0.03536
GCST90199935	GCST90200414	-0.105827	-0.09682
GCST90199935	GCST90200415	0.147896	0.15722
GCST90199935	GCST90200416	-0.0129418	-0.0057182
GCST90199935	GCST90200417	0.0020876	0.0074559
GCST90199935	GCST90200418	0.0374644	0.032452
GCST90199935	GCST90200419	0.0870358	0.087834
GCST90199935	GCST90200420	-0.00784671	-0.011798
GCST90199935	GCST90200421	-0.0301749	-0.026153
GCST90199935	GCST90200422	0.00105538	0.00087872
GCST90199935	GCST90200423	-0.00837733	-0.0097788
GCST90199935	GCST90200424	0.0357465	0.035873
GCST90199935	GCST90200425	0.144779	0.14454
GCST90199935	GCST90200426	0.0358702	0.042552
GCST90199935	GCST90200427	0.052241	0.05409
GCST90199935	GCST90200428	0.0519448	0.056326
GCST90199935	GCST90200429	0.0300912	0.027255
GCST90199935	GCST90200430	-0.0487684	-0.034248
GCST90199935	GCST90200431	-0.0233114	-0.0068574
GCST90199935	GCST90200432	0.0886691	0.092011
GCST90199935	GCST90200433	0.0735404	0.082101
GCST90199935	GCST90200434	0.150202	0.1494
GCST90199935	GCST90200435	-0.146503	-0.12446
GCST90199935	GCST90200436	-0.0412378	-0.032257
GCST90199935	GCST90200437	0.0714709	0.074297
GCST90199935	GCST90200438	-0.0826942	-0.082437
GCST90199935	GCST90200439	0.00702535	0.00033383
GCST90199935	GCST90200440	-0.0400152	-0.031817
GCST90199935	GCST90200441	0.0431395	0.040596
GCST90199935	GCST90200442	-0.0461905	-0.040382
GCST90199935	GCST90200443	0.00444488	0.0058864
GCST90199935	GCST90200444	-0.0474784	-0.028255
GCST90199935	GCST90200445	0.122902	0.12587
GCST90199935	GCST90200446	0.097511	0.098212
GCST90199935	GCST90200447	0.0132414	0.013592
GCST90199935	GCST90200448	-0.149034	-0.14769
GCST90199935	GCST90200449	0.0366814	0.044158
GCST90199935	GCST90200450	0.0423693	0.051389
GCST90199935	GCST90200451	-0.00645353	-0.0035745
GCST90199935	GCST90200452	0.178545	0.18276
GCST90199935	GCST90200453	-0.0267133	-0.014729
GCST90199935	GCST90200454	-0.00661401	0.0042132
GCST90199935	GCST90200455	-0.00712177	0.00025411
GCST90199935	GCST90200456	-0.0190396	-0.018568
GCST90199935	GCST90200457	-0.091666	-0.091116
GCST90199935	GCST90200458	0.13108	0.11939
GCST90199935	GCST90200459	-0.105142	-0.098105
GCST90199935	GCST90200460	0.00175951	0.0019889
GCST90199935	GCST90200461	-0.0249076	-0.024648
GCST90199935	GCST90200462	0.0104491	0.012026
GCST90199935	GCST90200463	0.0236958	0.023743
GCST90199935	GCST90200464	0.0487921	0.05495
GCST90199935	GCST90200465	0.0444542	0.041607
GCST90199935	GCST90200466	-0.0689758	-0.066739
GCST90199935	GCST90200467	-0.0106046	-0.012225
GCST90199935	GCST90200468	0.0716987	0.074511
GCST90199935	GCST90200469	0.00924282	0.0078182
GCST90199935	GCST90200470	-0.0450944	-0.031055
GCST90199935	GCST90200471	-0.053679	-0.044197
GCST90199935	GCST90200472	-0.0388605	-0.031766
GCST90199935	GCST90200473	0.0215637	0.025808
GCST90199935	GCST90200474	-0.110963	-0.09107
GCST90199935	GCST90200475	0.0897958	0.087528
GCST90199935	GCST90200476	-0.0571682	-0.042629
GCST90199935	GCST90200477	-0.0337657	-0.028258
GCST90199935	GCST90200478	0.103137	0.11291
GCST90199935	GCST90200479	-0.00462046	-0.0061521
GCST90199935	GCST90200480	0.0146806	0.015644
GCST90199935	GCST90200481	-0.0583662	-0.056241
GCST90199935	GCST90200482	0.162093	0.16556
GCST90199935	GCST90200483	-0.00860501	-0.0047381
GCST90199935	GCST90200484	0.0734221	0.085989
GCST90199935	GCST90200485	-0.0206881	-0.012549
GCST90199935	GCST90200486	-0.0120108	0.0085875
GCST90199935	GCST90200487	-0.0212881	-0.016554
GCST90199935	GCST90200488	-0.0863048	-0.084114
GCST90199935	GCST90200489	0.0674602	0.078025
GCST90199935	GCST90200490	0.031979	0.03665
GCST90199935	GCST90200491	-0.0746612	-0.066467
GCST90199935	GCST90200492	0.0298732	0.036523
GCST90199935	GCST90200493	-0.0243646	-0.017317
GCST90199935	GCST90200494	0.121161	0.12843
GCST90199935	GCST90200495	0.0326286	0.028149
GCST90199935	GCST90200496	0.0700228	0.077845
GCST90199935	GCST90200497	0.019222	0.033113
GCST90199935	GCST90200498	0.0459086	0.055694
GCST90199935	GCST90200499	0.0640407	0.074223
GCST90199935	GCST90200500	-0.00665842	-0.0024416
GCST90199935	GCST90200501	0.0494317	0.058788
GCST90199935	GCST90200502	0.103206	0.10675
GCST90199935	GCST90200503	0.0151956	0.010574
GCST90199935	GCST90200504	-0.0505201	-0.03712
GCST90199935	GCST90200505	0.0536349	0.059871
GCST90199935	GCST90200506	0.00270147	0.00099158
GCST90199935	GCST90200507	0.0132167	0.013843
GCST90199935	GCST90200508	0.0334907	0.053038
GCST90199935	GCST90200509	0.0266258	0.016249
GCST90199935	GCST90200510	0.0735408	0.086626
GCST90199935	GCST90200511	0.0967912	0.10526
GCST90199935	GCST90200512	-0.093793	-0.080971
GCST90199935	GCST90200513	0.0820177	0.079905
GCST90199935	GCST90200514	-0.0423827	-0.035657
GCST90199935	GCST90200515	-0.0162946	-0.0095674
GCST90199935	GCST90200516	0.0117729	0.021497
GCST90199935	GCST90200517	0.0777964	0.085701
GCST90199935	GCST90200518	-0.0141844	-0.015523
GCST90199935	GCST90200519	-0.0229964	-0.014932
GCST90199935	GCST90200520	0.0616384	0.055823
GCST90199935	GCST90200521	-0.00920133	-0.0023888
GCST90199935	GCST90200522	-0.0352096	-0.039253
GCST90199935	GCST90200523	-0.0646224	-0.062291
GCST90199935	GCST90200524	0.0636403	0.075816
GCST90199935	GCST90200525	-0.00533082	-0.0082806
GCST90199935	GCST90200526	-0.0701577	-0.058403
GCST90199935	GCST90200527	-0.011751	-0.0061743
GCST90199935	GCST90200528	0.0167346	0.01827
GCST90199935	GCST90200529	0.0115387	0.014819
GCST90199935	GCST90200530	-0.0584624	-0.047333
GCST90199935	GCST90200531	0.00534686	0.0076475
GCST90199935	GCST90200532	-0.015992	-0.0039935
GCST90199935	GCST90200533	-0.0387381	-0.031305
GCST90199935	GCST90200534	-0.00643063	0.0083513
GCST90199935	GCST90200535	0.0242687	0.033679
GCST90199935	GCST90200536	0.000790718	0.0053042
GCST90199935	GCST90200537	-0.100386	-0.086988
GCST90199935	GCST90200538	0.110596	0.11865
GCST90199935	GCST90200539	0.0202171	0.023628
GCST90199935	GCST90200540	-0.0488026	-0.034724
GCST90199935	GCST90200541	0.0165143	0.017813
GCST90199935	GCST90200542	0.0428918	0.061715
GCST90199935	GCST90200543	-0.010516	-0.0075988
GCST90199935	GCST90200544	0.0169115	0.026539
GCST90199935	GCST90200545	0.0899046	0.099016
GCST90199935	GCST90200546	0.0554471	0.048907
GCST90199935	GCST90200547	0.0223679	0.023593
GCST90199935	GCST90200548	0.0515729	0.065653
GCST90199935	GCST90200549	0.0110176	0.014707
GCST90199935	GCST90200550	-0.119865	-0.10402
GCST90199935	GCST90200551	-0.0340605	-0.021608
GCST90199935	GCST90200552	0.0130937	0.017546
GCST90199935	GCST90200553	0.0148112	0.019223
GCST90199935	GCST90200554	0.0313533	0.038281
GCST90199935	GCST90200555	-0.000218822	0.010363
GCST90199935	GCST90200556	0.00802953	0.00027185
GCST90199935	GCST90200557	0.0094492	0.025228
GCST90199935	GCST90200558	0.0173414	0.022982
GCST90199935	GCST90200559	0.0224661	0.032899
GCST90199935	GCST90200560	-0.011832	0.0034146
GCST90199935	GCST90200561	0.0130618	0.030305
GCST90199935	GCST90200562	-0.0642629	-0.058732
GCST90199935	GCST90200563	0.0276306	0.029369
GCST90199935	GCST90200564	0.0522964	0.052615
GCST90199935	GCST90200565	0.0134405	0.019711
GCST90199935	GCST90200566	-0.0639661	-0.032717
GCST90199935	GCST90200567	-0.0490961	-0.041822
GCST90199935	GCST90200568	-0.0591499	-0.040516
GCST90199935	GCST90200569	0.151938	0.15998
GCST90199935	GCST90200570	0.0286654	0.03386
GCST90199935	GCST90200571	-0.0443731	-0.037029
GCST90199935	GCST90200572	-0.00519129	-0.0013607
GCST90199935	GCST90200573	0.00449497	0.011731
GCST90199935	GCST90200574	-0.0687181	-0.057981
GCST90199935	GCST90200575	0.0160513	0.0081372
GCST90199935	GCST90200576	0.00399942	0.019918
GCST90199935	GCST90200577	0.0134426	0.010745
GCST90199935	GCST90200578	0.0420484	0.053474
GCST90199935	GCST90200579	-0.00724911	0.010631
GCST90199935	GCST90200580	0.0245003	0.025076
GCST90199935	GCST90200581	0.0192606	0.035632
GCST90199935	GCST90200582	0.0435406	0.047492
GCST90199935	GCST90200583	0.0547321	0.059087
GCST90199935	GCST90200584	-0.0562568	-0.035383
GCST90199935	GCST90200585	-0.0672534	-0.050356
GCST90199935	GCST90200586	-0.0117784	0.010307
GCST90199935	GCST90200587	-0.0346992	-0.024399
GCST90199935	GCST90200588	0.0043681	-0.0010869
GCST90199935	GCST90200589	0.00196605	0.0065372
GCST90199935	GCST90200590	-0.0126016	0.00010898
GCST90199935	GCST90200591	-0.0269096	-0.025955
GCST90199935	GCST90200592	0.0718763	0.085765
GCST90199935	GCST90200593	0.00665225	0.023835
GCST90199935	GCST90200594	-0.0902581	-0.071882
GCST90199935	GCST90200595	-0.0015184	0.011178
GCST90199935	GCST90200596	0.0109215	0.0064989
GCST90199935	GCST90200597	0.0968428	0.10255
GCST90199935	GCST90200598	0.033079	0.036714
GCST90199935	GCST90200599	0.0660432	0.076442
GCST90199935	GCST90200600	-0.0152924	-0.021818
GCST90199935	GCST90200601	-0.147988	-0.14224
GCST90199935	GCST90200602	-0.0351644	-0.037057
GCST90199935	GCST90200603	-0.045108	-0.040294
GCST90199935	GCST90200604	0.0244591	0.033367
GCST90199935	GCST90200605	-0.0289977	-0.018947
GCST90199935	GCST90200606	0.0452053	0.03689
GCST90199935	GCST90200607	0.0859635	0.099693
GCST90199935	GCST90200608	0.0271258	0.027361
GCST90199935	GCST90200609	-0.0439032	-0.034809
GCST90199935	GCST90200610	0.0599775	0.075165
GCST90199935	GCST90200611	-0.0315276	-0.016804
GCST90199935	GCST90200612	-0.0153584	-0.0098777
GCST90199935	GCST90200613	-0.0447624	-0.044093
GCST90199935	GCST90200614	0.057003	0.059491
GCST90199935	GCST90200615	0.0361783	0.037449
GCST90199935	GCST90200616	0.0335646	0.033458
GCST90199935	GCST90200617	-0.00348251	-0.0024145
GCST90199935	GCST90200618	-0.0235668	-0.021356
GCST90199935	GCST90200619	-0.0908313	-0.075873
GCST90199935	GCST90200620	-0.0256834	-0.017948
GCST90199935	GCST90200621	0.136062	0.1364
GCST90199935	GCST90200622	-0.0640075	-0.053668
GCST90199935	GCST90200623	-0.0432099	-0.044647
GCST90199935	GCST90200624	-0.0201348	-0.0059933
GCST90199935	GCST90200625	0.082768	0.08699
GCST90199935	GCST90200626	-0.00641007	0.0085519
GCST90199935	GCST90200627	0.0527815	0.068067
GCST90199935	GCST90200628	0.0220883	0.039827
GCST90199935	GCST90200629	-0.0264351	-0.0059248
GCST90199935	GCST90200630	-0.00142023	0.019107
GCST90199935	GCST90200631	0.0234196	0.037532
GCST90199935	GCST90200632	0.0333494	0.040792
GCST90199935	GCST90200633	-0.0466041	-0.039927
GCST90199935	GCST90200634	-0.0803644	-0.063757
GCST90199935	GCST90200635	0.0432217	0.03685
GCST90199935	GCST90200636	-0.00817022	-0.0027139
GCST90199935	GCST90200637	-0.0408606	-0.029371
GCST90199935	GCST90200638	0.013905	0.023395
GCST90199935	GCST90200639	0.0136658	0.0057458
GCST90199935	GCST90200640	-0.0157136	-0.022964
GCST90199935	GCST90200641	-0.0215043	-0.009748
GCST90199935	GCST90200642	-0.0109267	0.0056618
GCST90199935	GCST90200643	-0.0365812	-0.026918
GCST90199935	GCST90200644	-0.061307	-0.042581
GCST90199935	GCST90200645	0.0816294	0.087205
GCST90199935	GCST90200646	-0.173834	-0.15696
GCST90199935	GCST90200647	0.0860684	0.071135
GCST90199935	GCST90200648	-0.0360082	-0.024447
GCST90199935	GCST90200649	-0.0396432	-0.027917
GCST90199935	GCST90200650	0.0250892	0.03645
GCST90199935	GCST90200651	-0.0174608	-0.0063264
GCST90199935	GCST90200652	0.0299223	0.043968
GCST90199935	GCST90200653	0.0112273	0.010619
GCST90199935	GCST90200654	0.0153016	0.017812
GCST90199935	GCST90200655	-0.0148937	-0.0074733
GCST90199935	GCST90200656	-0.0952388	-0.077873
GCST90199935	GCST90200657	-0.0224571	-0.0066104
GCST90199935	GCST90200658	-0.00835811	0.0027808
GCST90199935	GCST90200659	0.00827622	0.013823
GCST90199935	GCST90200660	0.0386332	0.046931
GCST90199935	GCST90200661	-0.011367	0.0038832
GCST90199935	GCST90200662	0.0583433	0.056074
GCST90199935	GCST90200663	0.0537814	0.04716
GCST90199935	GCST90200664	-0.00722421	-0.011194
GCST90199935	GCST90200665	0.0161968	0.032533
GCST90199935	GCST90200666	-0.0419659	-0.023146
GCST90199935	GCST90200667	0.00177507	0.0045925
GCST90199935	GCST90200668	0.0219749	0.020918
GCST90199935	GCST90200669	0.0358514	0.047361
GCST90199935	GCST90200670	-0.024941	-0.019552
GCST90199935	GCST90200671	-0.180484	-0.15555
GCST90199935	GCST90200672	0.0200542	0.02248
GCST90199935	GCST90200673	-0.107849	-0.10143
GCST90199935	GCST90200674	-0.0476226	-0.033763
GCST90199935	GCST90200675	0.0290013	0.035678
GCST90199935	GCST90200676	0.00917338	0.018217
GCST90199935	GCST90200677	0.0123421	0.015584
GCST90199935	GCST90200678	0.0496386	0.064393
GCST90199935	GCST90200679	0.0165189	0.018715
GCST90199935	GCST90200680	-0.0090574	-0.013084
GCST90199935	GCST90200681	-0.0730363	-0.059757
GCST90199935	GCST90200682	0.040238	0.035015
GCST90199935	GCST90200683	-0.0105001	-0.0036063
GCST90199935	GCST90200684	-0.0268192	-0.0018884
GCST90199935	GCST90200685	-0.124418	-0.10343
GCST90199935	GCST90200686	-0.0597713	-0.050484
GCST90199935	GCST90200687	-0.0297007	-0.010605
GCST90199935	GCST90200688	-0.0505003	-0.026571
GCST90199935	GCST90200689	-0.00881688	0.00040449
GCST90199935	GCST90200690	-0.0712017	-0.065894
GCST90199935	GCST90200691	0.090938	0.083253
GCST90199935	GCST90200692	-0.148725	-0.12716
GCST90199935	GCST90200693	0.102493	0.1083
GCST90199935	GCST90200694	0.0767999	0.07369
GCST90199935	GCST90200695	0.0253813	0.035967
GCST90199935	GCST90200696	-0.00604926	0.0025637
GCST90199935	GCST90200697	-0.025628	-0.018559
GCST90199935	GCST90200698	-0.0303042	-0.010308
GCST90199935	GCST90200699	-0.074349	-0.065431
GCST90199935	GCST90200700	-0.0584385	-0.041584
GCST90199935	GCST90200701	-0.0630662	-0.051616
GCST90199935	GCST90200702	-0.0532582	-0.042242
GCST90199935	GCST90200703	-0.0429433	-0.036299
GCST90199935	GCST90200704	-0.060005	-0.050108
GCST90199935	GCST90200705	-0.05365	-0.040505
GCST90199935	GCST90200706	-0.0435744	-0.041625
GCST90199935	GCST90200707	0.112326	0.13022
GCST90199935	GCST90200708	-0.0399546	-0.031218
GCST90199935	GCST90200709	-0.0810928	-0.069395
GCST90199935	GCST90200710	-0.0118336	-0.0064188
GCST90199935	GCST90200711	0.0511897	0.0661
GCST90199936	GCST90199621	0.0248241	0.022577
GCST90199936	GCST90199622	0.0690056	0.060734
GCST90199936	GCST90199623	-0.00783415	-0.0040706
GCST90199936	GCST90199624	0.186891	0.18471
GCST90199936	GCST90199625	0.0631798	0.072643
GCST90199936	GCST90199626	0.105029	0.10164
GCST90199936	GCST90199627	-0.00658931	-0.0013333
GCST90199936	GCST90199628	0.0150082	0.012818
GCST90199936	GCST90199629	-0.0287629	-0.0044522
GCST90199936	GCST90199630	0.0402709	0.039294
GCST90199936	GCST90199631	-0.0358662	-0.029975
GCST90199936	GCST90199632	0.00776668	0.0072627
GCST90199936	GCST90199633	0.0401039	0.045212
GCST90199936	GCST90199634	0.00755696	0.021176
GCST90199936	GCST90199635	0.0903751	0.097773
GCST90199936	GCST90199636	0.102446	0.092015
GCST90199936	GCST90199637	0.08378	0.087412
GCST90199936	GCST90199638	0.0295019	0.043934
GCST90199936	GCST90199639	0.0601041	0.076701
GCST90199936	GCST90199640	0.0127773	0.021975
GCST90199936	GCST90199641	0.0971376	0.107
GCST90199936	GCST90199642	-0.0790828	-0.061496
GCST90199936	GCST90199643	0.0601299	0.053356
GCST90199936	GCST90199644	0.0740423	0.087045
GCST90199936	GCST90199645	0.400775	0.39601
GCST90199936	GCST90199646	0.298459	0.30384
GCST90199936	GCST90199647	0.257517	0.26364
GCST90199936	GCST90199648	-0.028168	-0.028285
GCST90199936	GCST90199649	0.00654302	0.012321
GCST90199936	GCST90199650	0.165189	0.15839
GCST90199936	GCST90199651	-0.0469063	-0.028885
GCST90199936	GCST90199652	-0.0244578	-0.019045
GCST90199936	GCST90199653	0.0623407	0.054087
GCST90199936	GCST90199654	0.317933	0.31884
GCST90199936	GCST90199655	-0.0345785	-0.021444
GCST90199936	GCST90199656	0.123669	0.11897
GCST90199936	GCST90199657	0.0193274	0.024368
GCST90199936	GCST90199658	-0.00382766	0.0024652
GCST90199936	GCST90199659	-0.0463068	-0.029765
GCST90199936	GCST90199660	0.0379883	0.043861
GCST90199936	GCST90199661	0.504144	0.50257
GCST90199936	GCST90199662	-0.00486918	0.013617
GCST90199936	GCST90199663	0.146864	0.14801
GCST90199936	GCST90199664	0.0903344	0.10334
GCST90199936	GCST90199665	-0.0268614	-0.0076132
GCST90199936	GCST90199666	0.00906922	0.009454
GCST90199936	GCST90199667	0.0174818	0.020911
GCST90199936	GCST90199668	-0.0193419	-0.0065149
GCST90199936	GCST90199669	-0.00304284	0.00068504
GCST90199936	GCST90199670	-0.0139849	-0.002765
GCST90199936	GCST90199671	0.0372172	0.041381
GCST90199936	GCST90199672	-0.0481625	-0.020931
GCST90199936	GCST90199673	0.0184431	0.039381
GCST90199936	GCST90199674	-0.0166224	0.0019291
GCST90199936	GCST90199675	-0.0699431	-0.055937
GCST90199936	GCST90199676	-0.0219039	-0.0062871
GCST90199936	GCST90199677	-0.0325014	-0.031434
GCST90199936	GCST90199678	-0.0438394	-0.025006
GCST90199936	GCST90199679	0.475091	0.46586
GCST90199936	GCST90199680	0.0526445	0.058051
GCST90199936	GCST90199681	0.0726537	0.079496
GCST90199936	GCST90199682	0.0364087	0.033898
GCST90199936	GCST90199683	0.0319073	0.027234
GCST90199936	GCST90199684	-0.032783	-0.018155
GCST90199936	GCST90199685	-0.0326098	-0.020209
GCST90199936	GCST90199686	0.0284968	0.043598
GCST90199936	GCST90199687	-0.0534144	-0.029403
GCST90199936	GCST90199688	-0.000550161	0.02007
GCST90199936	GCST90199689	0.055183	0.055639
GCST90199936	GCST90199690	0.0326694	0.032549
GCST90199936	GCST90199691	0.0635249	0.068552
GCST90199936	GCST90199692	0.265067	0.25342
GCST90199936	GCST90199693	0.00794029	0.013197
GCST90199936	GCST90199694	0.262125	0.26845
GCST90199936	GCST90199720	-0.0111748	-0.0072944
GCST90199936	GCST90199721	-0.0556878	-0.03527
GCST90199936	GCST90199722	-0.00458136	0.0043117
GCST90199936	GCST90199723	-0.00941078	0.0036506
GCST90199936	GCST90199724	0.0645302	0.054892
GCST90199936	GCST90199725	0.0125184	0.021568
GCST90199936	GCST90199726	0.0233094	0.027634
GCST90199936	GCST90199727	0.000378181	0.017961
GCST90199936	GCST90199728	-0.00171742	0.0093328
GCST90199936	GCST90199729	-0.0232398	-0.012222
GCST90199936	GCST90199730	0.0316958	0.030896
GCST90199936	GCST90199731	-0.0269391	-0.0157
GCST90199936	GCST90199732	0.0014969	0.0083396
GCST90199936	GCST90199733	0.0128287	0.018894
GCST90199936	GCST90199734	0.0102335	-0.0017924
GCST90199936	GCST90199735	0.0245528	0.028511
GCST90199936	GCST90199736	-0.0287153	-0.014653
GCST90199936	GCST90199737	0.072598	0.077476
GCST90199936	GCST90199738	-0.0132075	0.0070277
GCST90199936	GCST90199739	-0.00806331	-0.010629
GCST90199936	GCST90199740	0.0565148	0.060101
GCST90199936	GCST90199741	0.0649776	0.076902
GCST90199936	GCST90199742	0.0312807	0.045371
GCST90199936	GCST90199743	0.0137192	0.017115
GCST90199936	GCST90199744	-0.0444123	-0.027163
GCST90199936	GCST90199745	0.0550438	0.064956
GCST90199936	GCST90199746	0.0313495	0.039905
GCST90199936	GCST90199747	0.0450992	0.049759
GCST90199936	GCST90199748	-0.058516	-0.041656
GCST90199936	GCST90199749	-0.00749738	-0.012711
GCST90199936	GCST90199750	0.0194415	0.028781
GCST90199936	GCST90199751	0.0612854	0.063423
GCST90199936	GCST90199752	0.0325967	0.043746
GCST90199936	GCST90199753	0.0688946	0.063497
GCST90199936	GCST90199754	0.138005	0.13993
GCST90199936	GCST90199755	0.0467261	0.059432
GCST90199936	GCST90199756	0.188602	0.19207
GCST90199936	GCST90199757	0.379385	0.38594
GCST90199936	GCST90199758	0.0329317	0.04167
GCST90199936	GCST90199759	0.0281506	0.024658
GCST90199936	GCST90199760	0.286984	0.28746
GCST90199936	GCST90199761	0.0391759	0.04219
GCST90199936	GCST90199762	0.0547962	0.058667
GCST90199936	GCST90199763	0.288541	0.28377
GCST90199936	GCST90199764	0.0295819	0.034666
GCST90199936	GCST90199765	0.0639947	0.065874
GCST90199936	GCST90199766	0.0531622	0.046692
GCST90199936	GCST90199767	0.0339577	0.036163
GCST90199936	GCST90199768	0.0467474	0.049498
GCST90199936	GCST90199769	0.00315742	0.011643
GCST90199936	GCST90199770	-0.0483421	-0.033713
GCST90199936	GCST90199771	0.109898	0.11596
GCST90199936	GCST90199772	0.045589	0.055717
GCST90199936	GCST90199773	0.0249476	0.037364
GCST90199936	GCST90199774	-0.0537004	-0.044836
GCST90199936	GCST90199775	0.0338231	0.029527
GCST90199936	GCST90199776	-0.00229974	-0.0024963
GCST90199936	GCST90199777	0.00449945	0.0077295
GCST90199936	GCST90199778	0.0594722	0.067219
GCST90199936	GCST90199779	-0.0412904	-0.037631
GCST90199936	GCST90199780	0.0327411	0.030336
GCST90199936	GCST90199781	0.0207917	0.02194
GCST90199936	GCST90199783	0.00136415	0.0076282
GCST90199936	GCST90199784	-0.0042721	0.0082321
GCST90199936	GCST90199785	0.15655	0.14819
GCST90199936	GCST90199786	-0.0198485	-0.015851
GCST90199936	GCST90199787	0.106587	0.11124
GCST90199936	GCST90199788	-0.0409308	-0.022966
GCST90199936	GCST90199789	0.00838338	0.018832
GCST90199936	GCST90199790	-0.00381475	0.0049015
GCST90199936	GCST90199791	0.0293936	0.040343
GCST90199936	GCST90199792	0.0525637	0.056165
GCST90199936	GCST90199793	0.0696451	0.076408
GCST90199936	GCST90199794	0.0543388	0.066762
GCST90199936	GCST90199795	-0.0391129	-0.019188
GCST90199936	GCST90199796	-0.0505776	-0.033602
GCST90199936	GCST90199797	0.0719868	0.07723
GCST90199936	GCST90199798	0.158248	0.15347
GCST90199936	GCST90199799	-0.000714485	0.0095275
GCST90199936	GCST90199800	0.042638	0.045315
GCST90199936	GCST90199801	0.179975	0.18818
GCST90199936	GCST90199802	0.0122328	0.0076935
GCST90199936	GCST90199803	0.450411	0.4407
GCST90199936	GCST90199804	-0.0399566	-0.029455
GCST90199936	GCST90199805	0.00393063	0.0022793
GCST90199936	GCST90199806	0.0261812	0.038831
GCST90199936	GCST90199807	0.0139574	0.019557
GCST90199936	GCST90199808	0.0100158	0.028409
GCST90199936	GCST90199809	0.053668	0.057365
GCST90199936	GCST90199810	-0.0287245	-0.015803
GCST90199936	GCST90199811	0.026442	0.031423
GCST90199936	GCST90199812	0.176149	0.16203
GCST90199936	GCST90199813	-0.0090564	-0.0098008
GCST90199936	GCST90199814	0.0232763	0.02412
GCST90199936	GCST90199815	0.00255834	0.020378
GCST90199936	GCST90199816	0.118092	0.1363
GCST90199936	GCST90199817	0.0373829	0.019997
GCST90199936	GCST90199818	0.0212949	0.029894
GCST90199936	GCST90199819	0.00406442	0.0091366
GCST90199936	GCST90199845	-0.000224355	0.0075015
GCST90199936	GCST90199846	0.0464662	0.056568
GCST90199936	GCST90199847	0.0226736	0.039626
GCST90199936	GCST90199848	-0.0107107	-0.0088202
GCST90199936	GCST90199849	0.0303882	0.046074
GCST90199936	GCST90199850	-0.00715602	1.0702e-05
GCST90199936	GCST90199851	0.00492041	0.020195
GCST90199936	GCST90199852	0.0369409	0.041501
GCST90199936	GCST90199853	-0.0220341	0.0035789
GCST90199936	GCST90199854	0.0187068	0.035751
GCST90199936	GCST90199855	0.0359245	0.038254
GCST90199936	GCST90199856	-0.0222845	-6.6639e-05
GCST90199936	GCST90199857	-0.0226779	-0.012341
GCST90199936	GCST90199858	-0.00361054	0.0015857
GCST90199936	GCST90199859	-0.0267922	-0.0089387
GCST90199936	GCST90199860	0.0340611	0.057707
GCST90199936	GCST90199861	0.0286771	0.04789
GCST90199936	GCST90199862	0.0534558	0.044504
GCST90199936	GCST90199863	-0.00148421	0.01379
GCST90199936	GCST90199864	-0.00976779	0.012292
GCST90199936	GCST90199865	0.206656	0.20393
GCST90199936	GCST90199866	0.0660084	0.07225
GCST90199936	GCST90199867	0.096668	0.096543
GCST90199936	GCST90199868	0.0117703	0.017111
GCST90199936	GCST90199869	0.183712	0.18042
GCST90199936	GCST90199937	-0.0289837	-0.017837
GCST90199936	GCST90199938	0.514114	0.50679
GCST90199936	GCST90199939	0.12171	0.13363
GCST90199936	GCST90199940	0.451828	0.4409
GCST90199936	GCST90199941	0.0432988	0.052273
GCST90199936	GCST90199942	0.0308086	0.036277
GCST90199936	GCST90199943	-0.0601636	-0.049693
GCST90199936	GCST90199944	0.0862044	0.086498
GCST90199936	GCST90200045	0.0440069	0.0498
GCST90199936	GCST90200046	-0.026745	-0.02115
GCST90199936	GCST90200047	0.0828788	0.093349
GCST90199936	GCST90200048	0.0227259	0.023604
GCST90199936	GCST90200049	0.0536089	0.061149
GCST90199936	GCST90200050	0.0354232	0.041899
GCST90199936	GCST90200051	0.0190462	0.014948
GCST90199936	GCST90200052	0.0142149	0.023113
GCST90199936	GCST90200053	0.0689719	0.074419
GCST90199936	GCST90200054	0.0543045	0.062294
GCST90199936	GCST90200055	-0.0200903	-0.016975
GCST90199936	GCST90200056	0.0140376	0.018693
GCST90199936	GCST90200057	0.0490393	0.0705
GCST90199936	GCST90200058	0.0256918	0.031525
GCST90199936	GCST90200059	-0.0129423	-0.0033878
GCST90199936	GCST90200060	0.0366214	0.054863
GCST90199936	GCST90200061	0.0363069	0.048488
GCST90199936	GCST90200062	0.01685	0.013452
GCST90199936	GCST90200063	0.0288454	0.032532
GCST90199936	GCST90200064	0.0594951	0.075239
GCST90199936	GCST90200065	0.0175876	0.022191
GCST90199936	GCST90200066	-0.0255926	-0.012599
GCST90199936	GCST90200067	-0.00230069	0.0099448
GCST90199936	GCST90200068	0.0354808	0.047109
GCST90199936	GCST90200069	0.0380928	0.026017
GCST90199936	GCST90200070	0.0519222	0.061062
GCST90199936	GCST90200071	-0.0632671	-0.046586
GCST90199936	GCST90200072	-0.0551375	-0.046055
GCST90199936	GCST90200073	0.0229389	0.032237
GCST90199936	GCST90200074	0.0110581	0.017821
GCST90199936	GCST90200075	0.039082	0.043114
GCST90199936	GCST90200076	0.0531616	0.065784
GCST90199936	GCST90200077	0.0555026	0.059852
GCST90199936	GCST90200078	0.0212526	0.027833
GCST90199936	GCST90200079	0.0313998	0.037453
GCST90199936	GCST90200080	0.0486834	0.048087
GCST90199936	GCST90200081	-0.0155048	-0.012558
GCST90199936	GCST90200082	0.0904459	0.089083
GCST90199936	GCST90200083	0.0570038	0.070617
GCST90199936	GCST90200084	-0.0581377	-0.046389
GCST90199936	GCST90200085	0.0267502	0.032259
GCST90199936	GCST90200086	-0.0643041	-0.047117
GCST90199936	GCST90200087	-0.0680641	-0.056297
GCST90199936	GCST90200088	-0.0253233	-0.013488
GCST90199936	GCST90200089	0.11224	0.11315
GCST90199936	GCST90200090	-0.065417	-0.054478
GCST90199936	GCST90200091	-0.0848473	-0.060385
GCST90199936	GCST90200092	-0.00342907	-0.012131
GCST90199936	GCST90200093	0.411464	0.40781
GCST90199936	GCST90200094	0.0112036	0.019069
GCST90199936	GCST90200095	0.0185022	0.03382
GCST90199936	GCST90200096	0.409851	0.3996
GCST90199936	GCST90200097	0.126837	0.13454
GCST90199936	GCST90200098	0.0277113	0.031531
GCST90199936	GCST90200099	-0.0242146	-0.011608
GCST90199936	GCST90200100	-0.0280933	-0.01794
GCST90199936	GCST90200101	0.0527475	0.05829
GCST90199936	GCST90200102	0.00497311	0.0073538
GCST90199936	GCST90200103	-0.0402904	-0.020451
GCST90199936	GCST90200104	-0.0583187	-0.040081
GCST90199936	GCST90200105	0.029998	0.036949
GCST90199936	GCST90200106	0.0489679	0.054081
GCST90199936	GCST90200107	0.0429688	0.044747
GCST90199936	GCST90200108	-0.00987081	-0.0053971
GCST90199936	GCST90200109	-0.0247092	-0.0057356
GCST90199936	GCST90200110	-0.0576514	-0.045917
GCST90199936	GCST90200111	-0.000198934	0.0078411
GCST90199936	GCST90200112	0.22563	0.23218
GCST90199936	GCST90200113	-0.0605617	-0.047329
GCST90199936	GCST90200114	0.0472814	0.059173
GCST90199936	GCST90200115	0.0572268	0.064945
GCST90199936	GCST90200116	0.0142529	0.033872
GCST90199936	GCST90200117	-0.00809798	0.0018875
GCST90199936	GCST90200118	0.0309987	0.039368
GCST90199936	GCST90200119	0.0455715	0.040866
GCST90199936	GCST90200120	-0.0181032	-0.01849
GCST90199936	GCST90200121	0.0236372	0.031507
GCST90199936	GCST90200122	-0.0349189	-0.015944
GCST90199936	GCST90200123	0.0160943	0.015139
GCST90199936	GCST90200124	0.0285793	0.038585
GCST90199936	GCST90200125	0.0669183	0.072918
GCST90199936	GCST90200126	0.0826423	0.082889
GCST90199936	GCST90200127	0.00985265	0.011857
GCST90199936	GCST90200128	0.0281231	0.030977
GCST90199936	GCST90200129	0.0593804	0.061664
GCST90199936	GCST90200130	-0.0556069	-0.038145
GCST90199936	GCST90200131	0.0726626	0.081304
GCST90199936	GCST90200132	-0.0793948	-0.065855
GCST90199936	GCST90200133	-0.0420589	-0.015278
GCST90199936	GCST90200134	0.0895043	0.09662
GCST90199936	GCST90200135	0.0168942	0.025691
GCST90199936	GCST90200136	0.00945264	0.011224
GCST90199936	GCST90200137	0.00917452	0.021083
GCST90199936	GCST90200138	-0.017433	-0.0033718
GCST90199936	GCST90200139	-0.058425	-0.054503
GCST90199936	GCST90200140	0.0170916	0.028241
GCST90199936	GCST90200141	0.0260666	0.050561
GCST90199936	GCST90200142	0.0290808	0.039288
GCST90199936	GCST90200143	0.00808568	0.014911
GCST90199936	GCST90200144	-0.0525499	-0.041991
GCST90199936	GCST90200145	0.038461	0.046835
GCST90199936	GCST90200146	-0.0487339	-0.032359
GCST90199936	GCST90200147	0.0193729	0.031049
GCST90199936	GCST90200148	-0.0407087	-0.029258
GCST90199936	GCST90200149	0.0141667	0.021711
GCST90199936	GCST90200150	-0.0461081	-0.041636
GCST90199936	GCST90200151	-0.0225643	-0.016413
GCST90199936	GCST90200152	0.00319582	0.020154
GCST90199936	GCST90200153	0.0231288	0.031364
GCST90199936	GCST90200154	0.00212269	0.016675
GCST90199936	GCST90200155	0.532744	0.52628
GCST90199936	GCST90200156	0.0241713	0.038449
GCST90199936	GCST90200157	0.0202366	0.030948
GCST90199936	GCST90200158	-0.0402187	-0.032687
GCST90199936	GCST90200159	0.00120202	0.010474
GCST90199936	GCST90200160	-0.0229714	0.0077619
GCST90199936	GCST90200161	0.0924152	0.091009
GCST90199936	GCST90200162	0.0620936	0.055967
GCST90199936	GCST90200163	0.0913554	0.095008
GCST90199936	GCST90200164	0.0369819	0.043925
GCST90199936	GCST90200165	0.00370553	0.014085
GCST90199936	GCST90200166	0.155271	0.14693
GCST90199936	GCST90200167	0.0180831	0.032793
GCST90199936	GCST90200168	0.0235006	0.022807
GCST90199936	GCST90200169	0.0869821	0.091536
GCST90199936	GCST90200170	-0.00766985	-0.0032543
GCST90199936	GCST90200171	0.0074445	0.013141
GCST90199936	GCST90200172	0.0412972	0.045816
GCST90199936	GCST90200173	0.0459401	0.070634
GCST90199936	GCST90200174	-0.0101496	0.016524
GCST90199936	GCST90200175	0.0220658	0.038057
GCST90199936	GCST90200176	0.0171068	0.033639
GCST90199936	GCST90200177	-0.0139723	-0.012061
GCST90199936	GCST90200178	0.00425963	0.0091071
GCST90199936	GCST90200179	0.000494459	0.0090575
GCST90199936	GCST90200180	0.0720162	0.067708
GCST90199936	GCST90200181	0.0395883	0.040225
GCST90199936	GCST90200182	0.0193644	0.028653
GCST90199936	GCST90200183	0.0153645	0.015873
GCST90199936	GCST90200184	0.0876769	0.084519
GCST90199936	GCST90200185	-0.0360736	-0.02075
GCST90199936	GCST90200186	0.013019	0.015938
GCST90199936	GCST90200187	-0.0449052	-0.028883
GCST90199936	GCST90200188	0.0919119	0.09199
GCST90199936	GCST90200189	-0.00722079	-0.0078465
GCST90199936	GCST90200190	-0.050149	-0.031379
GCST90199936	GCST90200191	0.0484111	0.044086
GCST90199936	GCST90200192	0.0077437	0.011765
GCST90199936	GCST90200193	-0.00261492	0.0081618
GCST90199936	GCST90200194	0.0660248	0.063197
GCST90199936	GCST90200383	-0.000900474	0.01036
GCST90199936	GCST90200384	0.0611937	0.074848
GCST90199936	GCST90200385	-0.0112001	-0.0088493
GCST90199936	GCST90200386	0.0126659	0.0051742
GCST90199936	GCST90200387	0.0316152	0.033875
GCST90199936	GCST90200388	-0.0391124	-0.024211
GCST90199936	GCST90200389	-0.0395582	-0.028008
GCST90199936	GCST90200390	-0.0127129	-0.0037192
GCST90199936	GCST90200391	-0.00307514	0.0091676
GCST90199936	GCST90200392	0.132817	0.13212
GCST90199936	GCST90200393	0.00505956	0.016453
GCST90199936	GCST90200394	-0.0110829	-0.0014684
GCST90199936	GCST90200395	0.00778501	-0.0043265
GCST90199936	GCST90200396	0.031838	0.027897
GCST90199936	GCST90200397	-0.0309984	-0.017716
GCST90199936	GCST90200398	0.00840184	0.017356
GCST90199936	GCST90200399	-0.0469748	-0.033685
GCST90199936	GCST90200400	-0.0327116	-0.010837
GCST90199936	GCST90200401	0.0589806	0.053618
GCST90199936	GCST90200402	-0.0380318	-0.016727
GCST90199936	GCST90200403	-0.0090648	0.0078286
GCST90199936	GCST90200404	0.0340315	0.041462
GCST90199936	GCST90200405	0.0733563	0.083654
GCST90199936	GCST90200406	0.0527699	0.071838
GCST90199936	GCST90200407	-0.0482361	-0.039636
GCST90199936	GCST90200408	0.0302556	0.03454
GCST90199936	GCST90200409	0.0129416	0.035361
GCST90199936	GCST90200410	0.0823552	0.086712
GCST90199936	GCST90200411	0.0197703	0.022853
GCST90199936	GCST90200412	-0.0612715	-0.046109
GCST90199936	GCST90200413	-0.199216	-0.19832
GCST90199936	GCST90200414	0.0252445	0.033885
GCST90199936	GCST90200415	-0.00992445	0.00047293
GCST90199936	GCST90200416	-0.03624	-0.023279
GCST90199936	GCST90200417	0.012763	0.0089384
GCST90199936	GCST90200418	-0.00760683	0.0063707
GCST90199936	GCST90200419	-0.0195684	-0.011098
GCST90199936	GCST90200420	0.0696055	0.078834
GCST90199936	GCST90200421	0.00663546	0.0038859
GCST90199936	GCST90200422	-0.0109587	0.0017412
GCST90199936	GCST90200423	-0.0459184	-0.022478
GCST90199936	GCST90200424	0.0480623	0.051237
GCST90199936	GCST90200425	-0.00869211	-0.0046729
GCST90199936	GCST90200426	-0.0173984	-0.025318
GCST90199936	GCST90200427	0.023469	0.028632
GCST90199936	GCST90200428	0.151299	0.15222
GCST90199936	GCST90200429	0.0237547	0.033163
GCST90199936	GCST90200430	0.00948409	0.022483
GCST90199936	GCST90200431	-0.0257323	-0.023271
GCST90199936	GCST90200432	0.00238324	0.0013664
GCST90199936	GCST90200433	0.190801	0.18544
GCST90199936	GCST90200434	0.0411985	0.04024
GCST90199936	GCST90200435	-0.0712941	-0.051226
GCST90199936	GCST90200436	0.324867	0.33329
GCST90199936	GCST90200437	-0.0025487	0.0079885
GCST90199936	GCST90200438	-0.0474742	-0.048151
GCST90199936	GCST90200439	-0.0143473	-0.012563
GCST90199936	GCST90200440	-0.00592812	0.0037284
GCST90199936	GCST90200441	0.00906994	0.0089475
GCST90199936	GCST90200442	-0.0255988	-0.021202
GCST90199936	GCST90200443	0.0307864	0.029709
GCST90199936	GCST90200444	-0.0124449	0.0034012
GCST90199936	GCST90200445	0.158693	0.16613
GCST90199936	GCST90200446	-0.00686204	0.012642
GCST90199936	GCST90200447	0.0121984	0.011601
GCST90199936	GCST90200448	-0.0272607	-0.013437
GCST90199936	GCST90200449	0.0702118	0.07518
GCST90199936	GCST90200450	0.0246097	0.035918
GCST90199936	GCST90200451	0.0167103	0.029649
GCST90199936	GCST90200452	-0.00261233	0.0021869
GCST90199936	GCST90200453	0.0206277	0.03443
GCST90199936	GCST90200454	0.100001	0.10521
GCST90199936	GCST90200455	0.0179708	0.031172
GCST90199936	GCST90200456	-0.0649022	-0.037244
GCST90199936	GCST90200457	0.0226137	0.029589
GCST90199936	GCST90200458	0.0167929	0.025158
GCST90199936	GCST90200459	-0.00235215	0.0051315
GCST90199936	GCST90200460	-0.0574531	-0.042918
GCST90199936	GCST90200461	0.059832	0.065029
GCST90199936	GCST90200462	0.0521133	0.046888
GCST90199936	GCST90200463	-0.040932	-0.018446
GCST90199936	GCST90200464	0.0155243	0.021953
GCST90199936	GCST90200465	0.0189501	0.021284
GCST90199936	GCST90200466	0.0611257	0.056586
GCST90199936	GCST90200467	0.00668432	0.011009
GCST90199936	GCST90200468	0.0324434	0.042148
GCST90199936	GCST90200469	0.0505323	0.045666
GCST90199936	GCST90200470	0.0498694	0.055437
GCST90199936	GCST90200471	0.037589	0.025926
GCST90199936	GCST90200472	0.00634094	0.00032986
GCST90199936	GCST90200473	0.0182909	0.022164
GCST90199936	GCST90200474	0.0190681	0.025333
GCST90199936	GCST90200475	0.031436	0.038321
GCST90199936	GCST90200476	0.00467174	-0.00097145
GCST90199936	GCST90200477	-0.000749708	0.0086983
GCST90199936	GCST90200478	0.239928	0.24144
GCST90199936	GCST90200479	0.00844256	0.014122
GCST90199936	GCST90200480	0.0110622	0.013432
GCST90199936	GCST90200481	-0.0623463	-0.058505
GCST90199936	GCST90200482	0.0430235	0.056063
GCST90199936	GCST90200483	0.0433099	0.047475
GCST90199936	GCST90200484	-0.0174793	-0.0087792
GCST90199936	GCST90200485	0.0149239	0.013723
GCST90199936	GCST90200486	-0.0353854	-0.025057
GCST90199936	GCST90200487	-0.0597864	-0.04614
GCST90199936	GCST90200488	0.00560049	0.018591
GCST90199936	GCST90200489	0.154285	0.15348
GCST90199936	GCST90200490	0.0128124	0.024105
GCST90199936	GCST90200491	-0.0131523	-0.011118
GCST90199936	GCST90200492	0.0417	0.04389
GCST90199936	GCST90200493	-0.000514388	-0.018272
GCST90199936	GCST90200494	0.0825347	0.088268
GCST90199936	GCST90200495	-0.00787926	-0.0050849
GCST90199936	GCST90200496	0.285487	0.28437
GCST90199936	GCST90200497	-0.0196227	0.0043678
GCST90199936	GCST90200498	0.625729	0.62364
GCST90199936	GCST90200499	0.0399654	0.042904
GCST90199936	GCST90200500	0.253962	0.24051
GCST90199936	GCST90200501	0.0305333	0.039624
GCST90199936	GCST90200502	0.0335033	0.042535
GCST90199936	GCST90200503	0.0171262	0.022861
GCST90199936	GCST90200504	0.0245602	0.036686
GCST90199936	GCST90200505	-0.00599694	0.0027546
GCST90199936	GCST90200506	0.0217286	0.028078
GCST90199936	GCST90200507	0.0758054	0.072359
GCST90199936	GCST90200508	0.703202	0.69885
GCST90199936	GCST90200509	0.0316552	0.03211
GCST90199936	GCST90200510	0.0766486	0.082537
GCST90199936	GCST90200511	0.0294303	0.040854
GCST90199936	GCST90200512	-0.00424384	0.0033579
GCST90199936	GCST90200513	0.0737954	0.084377
GCST90199936	GCST90200514	-0.0224602	-0.022921
GCST90199936	GCST90200515	0.0480185	0.059408
GCST90199936	GCST90200516	0.0518351	0.053743
GCST90199936	GCST90200517	0.016907	0.026699
GCST90199936	GCST90200518	-0.0208782	-0.0081832
GCST90199936	GCST90200519	0.062059	0.05818
GCST90199936	GCST90200520	-0.0137127	-0.017862
GCST90199936	GCST90200521	0.398533	0.39205
GCST90199936	GCST90200522	-0.015864	-0.0021168
GCST90199936	GCST90200523	0.0423932	0.046695
GCST90199936	GCST90200524	0.403088	0.39496
GCST90199936	GCST90200525	0.203432	0.19168
GCST90199936	GCST90200526	-0.00408094	0.0065989
GCST90199936	GCST90200527	-0.00642573	-0.0078755
GCST90199936	GCST90200528	0.0109945	-0.0053014
GCST90199936	GCST90200529	0.00327393	0.014162
GCST90199936	GCST90200530	0.0224916	0.036899
GCST90199936	GCST90200531	0.0265332	0.019848
GCST90199936	GCST90200532	-0.0174582	-0.0080108
GCST90199936	GCST90200533	-0.0123091	2.2779e-05
GCST90199936	GCST90200534	-0.00120995	0.0088604
GCST90199936	GCST90200535	0.205641	0.20159
GCST90199936	GCST90200536	0.0426862	0.033679
GCST90199936	GCST90200537	0.021393	0.027081
GCST90199936	GCST90200538	0.0399161	0.044366
GCST90199936	GCST90200539	-0.0466041	-0.030947
GCST90199936	GCST90200540	0.0533568	0.062034
GCST90199936	GCST90200541	0.0112552	0.019092
GCST90199936	GCST90200542	0.140515	0.14337
GCST90199936	GCST90200543	0.00638998	0.0081774
GCST90199936	GCST90200544	-0.00791136	0.0071179
GCST90199936	GCST90200545	0.00803275	0.013811
GCST90199936	GCST90200546	0.0202202	0.018093
GCST90199936	GCST90200547	-0.0267511	-0.019396
GCST90199936	GCST90200548	0.476984	0.48092
GCST90199936	GCST90200549	0.185446	0.17763
GCST90199936	GCST90200550	0.00311146	0.0078137
GCST90199936	GCST90200551	0.0637019	0.073043
GCST90199936	GCST90200552	0.00705395	-0.0036964
GCST90199936	GCST90200553	-0.0435574	-0.033778
GCST90199936	GCST90200554	0.468521	0.47255
GCST90199936	GCST90200555	-0.00573535	0.014583
GCST90199936	GCST90200556	0.00540723	0.019202
GCST90199936	GCST90200557	0.340683	0.33986
GCST90199936	GCST90200558	0.00281509	0.0081099
GCST90199936	GCST90200559	0.000249766	0.021221
GCST90199936	GCST90200560	0.0074899	0.016874
GCST90199936	GCST90200561	-0.0115444	-0.0032721
GCST90199936	GCST90200562	-0.00475409	0.0062001
GCST90199936	GCST90200563	-0.00991121	0.0025313
GCST90199936	GCST90200564	-0.0407549	-0.016238
GCST90199936	GCST90200565	0.0512807	0.055968
GCST90199936	GCST90200566	0.0240587	0.040879
GCST90199936	GCST90200567	-0.0397322	-0.028156
GCST90199936	GCST90200568	0.00238291	0.0031224
GCST90199936	GCST90200569	0.068857	0.075787
GCST90199936	GCST90200570	-0.0312819	-0.019481
GCST90199936	GCST90200571	-0.0571165	-0.041872
GCST90199936	GCST90200572	-0.0169591	-0.012256
GCST90199936	GCST90200573	0.0231153	0.029252
GCST90199936	GCST90200574	0.0732657	0.073305
GCST90199936	GCST90200575	0.0210009	0.018283
GCST90199936	GCST90200576	0.0188575	0.035669
GCST90199936	GCST90200577	0.0100505	0.012308
GCST90199936	GCST90200578	0.0264658	0.038313
GCST90199936	GCST90200579	0.322148	0.32139
GCST90199936	GCST90200580	0.0179275	0.016295
GCST90199936	GCST90200581	0.0246194	0.040367
GCST90199936	GCST90200582	0.0036341	-0.0033791
GCST90199936	GCST90200583	0.230058	0.23772
GCST90199936	GCST90200584	0.0148813	0.018858
GCST90199936	GCST90200585	0.0393988	0.046824
GCST90199936	GCST90200586	-0.0968032	-0.06945
GCST90199936	GCST90200587	-0.0478594	-0.042218
GCST90199936	GCST90200588	0.00582189	0.0054907
GCST90199936	GCST90200589	0.00578411	0.015212
GCST90199936	GCST90200590	-0.0013709	0.017834
GCST90199936	GCST90200591	0.0112498	0.016309
GCST90199936	GCST90200592	-0.0200579	-0.01061
GCST90199936	GCST90200593	0.158606	0.16156
GCST90199936	GCST90200594	-0.0904581	-0.077037
GCST90199936	GCST90200595	-0.016427	-0.021481
GCST90199936	GCST90200596	0.5292	0.52858
GCST90199936	GCST90200597	0.0334662	0.034136
GCST90199936	GCST90200598	0.0109004	0.0072145
GCST90199936	GCST90200599	0.257382	0.24654
GCST90199936	GCST90200600	-0.0224349	-0.01026
GCST90199936	GCST90200601	0.0163181	0.017174
GCST90199936	GCST90200602	-0.0132245	-0.011807
GCST90199936	GCST90200603	0.0288199	0.034747
GCST90199936	GCST90200604	-0.00432414	-0.0022736
GCST90199936	GCST90200605	0.00851681	0.020971
GCST90199936	GCST90200606	0.0369933	0.039676
GCST90199936	GCST90200607	-0.00274952	0.0083168
GCST90199936	GCST90200608	0.0256775	0.029697
GCST90199936	GCST90200609	0.0591471	0.055028
GCST90199936	GCST90200610	-0.024611	-0.022685
GCST90199936	GCST90200611	0.0294151	0.032074
GCST90199936	GCST90200612	0.0143121	0.018894
GCST90199936	GCST90200613	-0.0182805	-0.0054621
GCST90199936	GCST90200614	0.101675	0.10085
GCST90199936	GCST90200615	0.0321856	0.055857
GCST90199936	GCST90200616	0.0130053	0.021672
GCST90199936	GCST90200617	-0.00869637	-0.0033923
GCST90199936	GCST90200618	-0.0185112	0.0010208
GCST90199936	GCST90200619	0.00128267	0.013043
GCST90199936	GCST90200620	-0.0501932	-0.03718
GCST90199936	GCST90200621	0.0468507	0.049709
GCST90199936	GCST90200622	0.0373413	0.035153
GCST90199936	GCST90200623	0.0455641	0.032256
GCST90199936	GCST90200624	-0.00152319	0.020595
GCST90199936	GCST90200625	0.0171923	0.020797
GCST90199936	GCST90200626	0.0704766	0.075887
GCST90199936	GCST90200627	0.5667	0.55393
GCST90199936	GCST90200628	0.101874	0.11151
GCST90199936	GCST90200629	0.0165198	0.026814
GCST90199936	GCST90200630	-0.00388272	0.018651
GCST90199936	GCST90200631	0.0104688	0.019167
GCST90199936	GCST90200632	-0.0238906	-0.0091336
GCST90199936	GCST90200633	-0.0173203	-0.020219
GCST90199936	GCST90200634	0.00411289	0.012632
GCST90199936	GCST90200635	0.0718664	0.085289
GCST90199936	GCST90200636	0.0339814	0.048563
GCST90199936	GCST90200637	0.0407634	0.046089
GCST90199936	GCST90200638	0.413404	0.41651
GCST90199936	GCST90200639	0.16142	0.15455
GCST90199936	GCST90200640	-0.00134946	0.00045193
GCST90199936	GCST90200641	0.00552783	0.010247
GCST90199936	GCST90200642	0.0867775	0.092366
GCST90199936	GCST90200643	-0.0341463	-0.0312
GCST90199936	GCST90200644	-0.00821859	0.0021751
GCST90199936	GCST90200645	0.0221865	0.034251
GCST90199936	GCST90200646	0.00162532	-0.00016745
GCST90199936	GCST90200647	0.0252688	0.024582
GCST90199936	GCST90200648	0.0831811	0.07544
GCST90199936	GCST90200649	0.0579892	0.055039
GCST90199936	GCST90200650	0.0420972	0.04379
GCST90199936	GCST90200651	0.00797486	0.012611
GCST90199936	GCST90200652	-0.0358093	-0.026966
GCST90199936	GCST90200653	0.225923	0.2185
GCST90199936	GCST90200654	-0.0036983	-0.0062822
GCST90199936	GCST90200655	-0.00288808	-0.0026243
GCST90199936	GCST90200656	0.0569948	0.057459
GCST90199936	GCST90200657	0.0118699	0.040601
GCST90199936	GCST90200658	-0.0200438	-0.00151
GCST90199936	GCST90200659	-0.00947929	-0.0014974
GCST90199936	GCST90200660	0.020148	0.013756
GCST90199936	GCST90200661	0.0247298	0.026382
GCST90199936	GCST90200662	0.0276404	0.02235
GCST90199936	GCST90200663	0.0580563	0.066852
GCST90199936	GCST90200664	0.0588927	0.060537
GCST90199936	GCST90200665	-0.0494156	-0.029645
GCST90199936	GCST90200666	0.0159569	0.026676
GCST90199936	GCST90200667	-0.0188216	0.0064288
GCST90199936	GCST90200668	-0.0237335	-0.011975
GCST90199936	GCST90200669	0.015823	0.020045
GCST90199936	GCST90200670	0.0263329	0.033708
GCST90199936	GCST90200671	-0.045842	-0.02963
GCST90199936	GCST90200672	-0.0229767	-0.014861
GCST90199936	GCST90200673	-0.0204533	-0.0042887
GCST90199936	GCST90200674	0.00789899	0.015847
GCST90199936	GCST90200675	0.116487	0.12636
GCST90199936	GCST90200676	0.0453325	0.045259
GCST90199936	GCST90200677	0.170433	0.17245
GCST90199936	GCST90200678	0.0324743	0.0308
GCST90199936	GCST90200679	0.0130084	0.025374
GCST90199936	GCST90200680	0.240672	0.23804
GCST90199936	GCST90200681	0.0459478	0.052469
GCST90199936	GCST90200682	-0.0887717	-0.073728
GCST90199936	GCST90200683	0.0107647	0.0058364
GCST90199936	GCST90200684	0.00694157	0.02421
GCST90199936	GCST90200685	-0.00901197	-0.0047701
GCST90199936	GCST90200686	-0.0733156	-0.060978
GCST90199936	GCST90200687	-0.056758	-0.035127
GCST90199936	GCST90200688	0.0343825	0.049918
GCST90199936	GCST90200689	0.0161143	0.01387
GCST90199936	GCST90200690	0.0160075	0.019727
GCST90199936	GCST90200691	0.0247065	0.035007
GCST90199936	GCST90200692	0.0191292	0.032862
GCST90199936	GCST90200693	0.0159996	0.028387
GCST90199936	GCST90200694	0.0282148	0.032476
GCST90199936	GCST90200695	-0.0272124	-0.019267
GCST90199936	GCST90200696	0.0203633	0.014926
GCST90199936	GCST90200697	0.011333	0.013651
GCST90199936	GCST90200698	0.00295355	0.012219
GCST90199936	GCST90200699	-0.0287849	-0.0207
GCST90199936	GCST90200700	0.0323061	0.046039
GCST90199936	GCST90200701	-0.0888306	-0.067163
GCST90199936	GCST90200702	-0.0882075	-0.064147
GCST90199936	GCST90200703	-0.0834594	-0.062454
GCST90199936	GCST90200704	-0.066124	-0.047987
GCST90199936	GCST90200705	-0.0140509	0.0053949
GCST90199936	GCST90200706	-0.0686555	-0.062865
GCST90199936	GCST90200707	0.015488	0.030197
GCST90199936	GCST90200708	0.0324483	0.0277
GCST90199936	GCST90200709	0.0264425	0.024284
GCST90199936	GCST90200710	0.0976472	0.09398
GCST90199936	GCST90200711	0.0639196	0.069363
GCST90199937	GCST90199621	-0.0224289	-0.014953
GCST90199937	GCST90199622	0.00224044	0.020655
GCST90199937	GCST90199623	0.00585664	-0.0034534
GCST90199937	GCST90199624	-0.00301767	0.011417
GCST90199937	GCST90199625	0.0830183	0.095937
GCST90199937	GCST90199626	-0.0577754	-0.050437
GCST90199937	GCST90199627	0.00611727	0.019187
GCST90199937	GCST90199628	0.0136024	0.032322
GCST90199937	GCST90199629	0.00331267	0.0096562
GCST90199937	GCST90199630	0.0220963	0.022859
GCST90199937	GCST90199631	-0.0361669	-0.017577
GCST90199937	GCST90199632	0.0369424	0.036327
GCST90199937	GCST90199633	0.0921151	0.10677
GCST90199937	GCST90199634	-0.0190806	-0.0050341
GCST90199937	GCST90199635	0.036209	0.057311
GCST90199937	GCST90199636	-0.0130318	-0.013875
GCST90199937	GCST90199637	0.0335076	0.061856
GCST90199937	GCST90199638	-0.0224434	-0.015955
GCST90199937	GCST90199639	-0.0130023	-0.016924
GCST90199937	GCST90199640	0.0991124	0.10564
GCST90199937	GCST90199641	0.0286259	0.028962
GCST90199937	GCST90199642	-0.0516318	-0.040536
GCST90199937	GCST90199643	0.0204951	0.025587
GCST90199937	GCST90199644	0.0564478	0.059381
GCST90199937	GCST90199645	-0.0830863	-0.0668
GCST90199937	GCST90199646	0.0494889	0.051672
GCST90199937	GCST90199647	-0.050375	-0.037424
GCST90199937	GCST90199648	0.0306484	0.03277
GCST90199937	GCST90199649	-0.0787696	-0.079622
GCST90199937	GCST90199650	-0.0746388	-0.088604
GCST90199937	GCST90199651	-0.0379096	-0.025856
GCST90199937	GCST90199652	-0.0223737	-0.02424
GCST90199937	GCST90199653	-0.151035	-0.15615
GCST90199937	GCST90199654	-0.0663142	-0.052991
GCST90199937	GCST90199655	-0.0546962	-0.037763
GCST90199937	GCST90199656	-0.0260566	-0.020697
GCST90199937	GCST90199657	-0.0114095	-0.0077487
GCST90199937	GCST90199658	-0.0398827	-0.02691
GCST90199937	GCST90199659	-0.0363158	-0.029735
GCST90199937	GCST90199660	-0.0162028	-0.0069014
GCST90199937	GCST90199661	-0.0631306	-0.051867
GCST90199937	GCST90199662	-0.0117788	-0.003137
GCST90199937	GCST90199663	0.0834735	0.089039
GCST90199937	GCST90199664	0.020274	0.019767
GCST90199937	GCST90199665	0.0612489	0.07228
GCST90199937	GCST90199666	-0.0683062	-0.058489
GCST90199937	GCST90199667	0.0263757	0.035425
GCST90199937	GCST90199668	-0.0463721	-0.031452
GCST90199937	GCST90199669	0.0341893	0.043344
GCST90199937	GCST90199670	0.0304156	0.03597
GCST90199937	GCST90199671	-0.0540154	-0.025514
GCST90199937	GCST90199672	0.0896688	0.11651
GCST90199937	GCST90199673	0.0196867	0.032871
GCST90199937	GCST90199674	-0.0492132	-0.041381
GCST90199937	GCST90199675	-0.0226231	-0.014747
GCST90199937	GCST90199676	-0.0605547	-0.056779
GCST90199937	GCST90199677	-0.109823	-0.088139
GCST90199937	GCST90199678	0.0898587	0.10413
GCST90199937	GCST90199679	-0.0422287	-0.038573
GCST90199937	GCST90199680	0.134391	0.13435
GCST90199937	GCST90199681	0.57121	0.55222
GCST90199937	GCST90199682	0.0725415	0.052614
GCST90199937	GCST90199683	0.0653128	0.072811
GCST90199937	GCST90199684	-0.00491019	0.011974
GCST90199937	GCST90199685	0.0476289	0.041772
GCST90199937	GCST90199686	0.0839991	0.088619
GCST90199937	GCST90199687	0.0775941	0.10488
GCST90199937	GCST90199688	-0.0144761	0.0061048
GCST90199937	GCST90199689	0.00122956	0.015546
GCST90199937	GCST90199690	0.00367517	0.002522
GCST90199937	GCST90199691	0.0460981	0.042482
GCST90199937	GCST90199692	-0.0462285	-0.042452
GCST90199937	GCST90199693	0.0253971	0.031997
GCST90199937	GCST90199694	-0.0703939	-0.057638
GCST90199937	GCST90199720	0.00435013	0.0097997
GCST90199937	GCST90199721	-0.0502586	-0.036164
GCST90199937	GCST90199722	-0.0066094	-0.0064959
GCST90199937	GCST90199723	-0.0651835	-0.063027
GCST90199937	GCST90199724	0.0392918	0.04484
GCST90199937	GCST90199725	0.101973	0.10386
GCST90199937	GCST90199726	0.0201491	0.022366
GCST90199937	GCST90199727	0.0901969	0.10194
GCST90199937	GCST90199728	-0.0761214	-0.061427
GCST90199937	GCST90199729	0.0319101	0.044736
GCST90199937	GCST90199730	-0.0173369	-0.011448
GCST90199937	GCST90199731	-0.114903	-0.10511
GCST90199937	GCST90199732	0.0514535	0.057647
GCST90199937	GCST90199733	-0.0221049	-0.023116
GCST90199937	GCST90199734	0.0430978	0.044679
GCST90199937	GCST90199735	-0.0914071	-0.060143
GCST90199937	GCST90199736	-0.121201	-0.10538
GCST90199937	GCST90199737	0.0244711	0.022702
GCST90199937	GCST90199738	0.0509592	0.057411
GCST90199937	GCST90199739	-0.0322672	-0.025189
GCST90199937	GCST90199740	-0.0292516	-0.025478
GCST90199937	GCST90199741	0.147063	0.14819
GCST90199937	GCST90199742	0.257453	0.2705
GCST90199937	GCST90199743	0.0614391	0.077596
GCST90199937	GCST90199744	0.00565595	0.017628
GCST90199937	GCST90199745	0.0459659	0.058342
GCST90199937	GCST90199746	0.0580891	0.056208
GCST90199937	GCST90199747	-0.0265992	-0.0068092
GCST90199937	GCST90199748	0.0296808	0.038045
GCST90199937	GCST90199749	0.027884	0.022303
GCST90199937	GCST90199750	0.00825398	0.012478
GCST90199937	GCST90199751	0.0757472	0.077427
GCST90199937	GCST90199752	0.0278819	0.038503
GCST90199937	GCST90199753	0.0331899	0.042438
GCST90199937	GCST90199754	0.0777195	0.077803
GCST90199937	GCST90199755	0.0561639	0.050919
GCST90199937	GCST90199756	-0.0601357	-0.051657
GCST90199937	GCST90199757	-0.0518528	-0.044536
GCST90199937	GCST90199758	0.0188215	0.014616
GCST90199937	GCST90199759	-0.0219727	-0.0099607
GCST90199937	GCST90199760	-0.0438051	-0.02514
GCST90199937	GCST90199761	0.0192063	0.026916
GCST90199937	GCST90199762	0.0407343	0.029734
GCST90199937	GCST90199763	-0.0568695	-0.048228
GCST90199937	GCST90199764	0.026987	0.01806
GCST90199937	GCST90199765	0.0743495	0.086409
GCST90199937	GCST90199766	0.0414246	0.028147
GCST90199937	GCST90199767	0.00269067	0.001795
GCST90199937	GCST90199768	-0.0327536	-0.021237
GCST90199937	GCST90199769	0.0145799	0.025974
GCST90199937	GCST90199770	-0.0820756	-0.074839
GCST90199937	GCST90199771	0.0527072	0.05437
GCST90199937	GCST90199772	-0.0214976	-0.01226
GCST90199937	GCST90199773	0.00341138	0.011898
GCST90199937	GCST90199774	0.0692762	0.085924
GCST90199937	GCST90199775	0.0187469	0.027174
GCST90199937	GCST90199776	0.00663461	0.0056341
GCST90199937	GCST90199777	-0.178244	-0.16371
GCST90199937	GCST90199778	0.0223415	0.033531
GCST90199937	GCST90199779	0.0650753	0.081789
GCST90199937	GCST90199780	-0.0483372	-0.053491
GCST90199937	GCST90199781	-0.0163346	-0.0085008
GCST90199937	GCST90199783	0.0629726	0.072036
GCST90199937	GCST90199784	0.0815613	0.092971
GCST90199937	GCST90199785	0.0402676	0.044942
GCST90199937	GCST90199786	-0.0907739	-0.089453
GCST90199937	GCST90199787	0.0164649	0.022089
GCST90199937	GCST90199788	-0.0289143	-0.01132
GCST90199937	GCST90199789	-0.00584766	-0.014155
GCST90199937	GCST90199790	-0.141734	-0.13118
GCST90199937	GCST90199791	-0.0426845	-0.031485
GCST90199937	GCST90199792	-0.0691412	-0.062115
GCST90199937	GCST90199793	0.181402	0.18595
GCST90199937	GCST90199794	0.183639	0.1933
GCST90199937	GCST90199795	-0.00835515	-0.00041205
GCST90199937	GCST90199796	-0.118527	-0.11991
GCST90199937	GCST90199797	-0.00825241	-0.010405
GCST90199937	GCST90199798	0.0197331	0.025388
GCST90199937	GCST90199799	0.00174418	0.0091766
GCST90199937	GCST90199800	0.0318408	0.036279
GCST90199937	GCST90199801	0.0328224	0.040394
GCST90199937	GCST90199802	-0.0380744	-0.021344
GCST90199937	GCST90199803	0.0153787	0.019186
GCST90199937	GCST90199804	0.028695	0.025343
GCST90199937	GCST90199805	0.0985281	0.10972
GCST90199937	GCST90199806	-0.0010311	0.007115
GCST90199937	GCST90199807	-0.0159042	-0.0020114
GCST90199937	GCST90199808	0.0118265	0.0093424
GCST90199937	GCST90199809	0.01696	0.036673
GCST90199937	GCST90199810	-0.129751	-0.12534
GCST90199937	GCST90199811	0.0201762	0.034691
GCST90199937	GCST90199812	0.00110618	0.0020651
GCST90199937	GCST90199813	0.0768232	0.08228
GCST90199937	GCST90199814	0.0496975	0.045917
GCST90199937	GCST90199815	0.0358782	0.041836
GCST90199937	GCST90199816	0.0253628	0.025951
GCST90199937	GCST90199817	-0.0493681	-0.054151
GCST90199937	GCST90199818	0.0469877	0.050278
GCST90199937	GCST90199819	0.18022	0.18983
GCST90199937	GCST90199845	0.00826314	0.0076896
GCST90199937	GCST90199846	-0.0502416	-0.022665
GCST90199937	GCST90199847	0.0210641	0.041904
GCST90199937	GCST90199848	0.014978	0.011826
GCST90199937	GCST90199849	-0.00669732	0.011901
GCST90199937	GCST90199850	0.0142773	0.017435
GCST90199937	GCST90199851	-0.0125712	0.020751
GCST90199937	GCST90199852	-0.000213307	0.011082
GCST90199937	GCST90199853	-0.0168423	0.0053685
GCST90199937	GCST90199854	0.0152584	0.036231
GCST90199937	GCST90199855	-0.00189347	0.0037645
GCST90199937	GCST90199856	-0.00679624	0.012302
GCST90199937	GCST90199857	-0.0216088	-0.010495
GCST90199937	GCST90199858	-0.0171138	-0.0054917
GCST90199937	GCST90199859	-0.0209584	0.0010228
GCST90199937	GCST90199860	0.00271147	0.0039763
GCST90199937	GCST90199861	0.0178734	0.041257
GCST90199937	GCST90199862	0.0628661	0.050971
GCST90199937	GCST90199863	2.54849e-05	0.020932
GCST90199937	GCST90199864	0.150555	0.15572
GCST90199937	GCST90199865	0.0037136	0.013799
GCST90199937	GCST90199866	-0.00281769	-0.010465
GCST90199937	GCST90199867	0.0382324	0.060772
GCST90199937	GCST90199868	-0.116696	-0.05578
GCST90199937	GCST90199869	-0.0230681	-0.0024775
GCST90199937	GCST90199938	-0.0571092	-0.045235
GCST90199937	GCST90199939	-0.00625473	0.00020254
GCST90199937	GCST90199940	-0.00955649	-0.0025245
GCST90199937	GCST90199941	0.092653	0.086428
GCST90199937	GCST90199942	0.0662631	0.068559
GCST90199937	GCST90199943	0.0184506	0.01067
GCST90199937	GCST90199944	-0.0177753	-0.0090006
GCST90199937	GCST90200045	-0.129566	-0.11012
GCST90199937	GCST90200046	-0.102619	-0.089137
GCST90199937	GCST90200047	-0.0271129	-0.0066357
GCST90199937	GCST90200048	-0.0210035	-0.0085045
GCST90199937	GCST90200049	-0.0140351	-0.001153
GCST90199937	GCST90200050	0.0127233	0.0080462
GCST90199937	GCST90200051	-0.0477608	-0.043959
GCST90199937	GCST90200052	-0.0196691	-0.009971
GCST90199937	GCST90200053	0.0208347	0.041773
GCST90199937	GCST90200054	-0.1854	-0.16414
GCST90199937	GCST90200055	0.0764203	0.090986
GCST90199937	GCST90200056	-0.141131	-0.12895
GCST90199937	GCST90200057	0.12311	0.13356
GCST90199937	GCST90200058	-0.0205399	-0.0072996
GCST90199937	GCST90200059	-0.0157456	-0.0063057
GCST90199937	GCST90200060	0.202684	0.20128
GCST90199937	GCST90200061	0.109018	0.12109
GCST90199937	GCST90200062	-0.19881	-0.19537
GCST90199937	GCST90200063	-0.0872159	-0.077523
GCST90199937	GCST90200064	0.0229188	0.029701
GCST90199937	GCST90200065	-0.108741	-0.099913
GCST90199937	GCST90200066	0.0422216	0.04241
GCST90199937	GCST90200067	0.0986527	0.11688
GCST90199937	GCST90200068	0.134964	0.14344
GCST90199937	GCST90200069	0.0159385	0.013308
GCST90199937	GCST90200070	0.029665	0.044456
GCST90199937	GCST90200071	-0.0309441	-0.026041
GCST90199937	GCST90200072	0.00312869	0.0098936
GCST90199937	GCST90200073	0.121932	0.1234
GCST90199937	GCST90200074	0.113335	0.11689
GCST90199937	GCST90200075	0.105331	0.12105
GCST90199937	GCST90200076	0.137646	0.14792
GCST90199937	GCST90200077	0.0510316	0.063627
GCST90199937	GCST90200078	-0.106131	-0.10176
GCST90199937	GCST90200079	-0.0227573	-0.011505
GCST90199937	GCST90200080	-0.14356	-0.13149
GCST90199937	GCST90200081	0.0912318	0.099442
GCST90199937	GCST90200082	0.159076	0.16805
GCST90199937	GCST90200083	0.0676462	0.076289
GCST90199937	GCST90200084	-0.0387891	-0.034179
GCST90199937	GCST90200085	0.00901287	0.018984
GCST90199937	GCST90200086	-0.0465449	-0.041933
GCST90199937	GCST90200087	0.0880657	0.09615
GCST90199937	GCST90200088	0.123454	0.12379
GCST90199937	GCST90200089	4.11411e-05	0.018149
GCST90199937	GCST90200090	-0.0605823	-0.068536
GCST90199937	GCST90200091	-0.0260353	-0.025699
GCST90199937	GCST90200092	-0.0213213	-0.020647
GCST90199937	GCST90200093	0.00264131	0.014434
GCST90199937	GCST90200094	0.0877299	0.096919
GCST90199937	GCST90200095	0.225147	0.23754
GCST90199937	GCST90200096	-0.024986	-0.027434
GCST90199937	GCST90200097	0.0576291	0.047307
GCST90199937	GCST90200098	0.0895137	0.10202
GCST90199937	GCST90200099	0.0908804	0.098581
GCST90199937	GCST90200100	-0.0254671	-0.020527
GCST90199937	GCST90200101	0.0895621	0.11129
GCST90199937	GCST90200102	0.016755	0.026626
GCST90199937	GCST90200103	-0.0344869	-0.036574
GCST90199937	GCST90200104	-0.0449303	-0.032656
GCST90199937	GCST90200105	0.0874052	0.10078
GCST90199937	GCST90200106	0.0165825	0.023227
GCST90199937	GCST90200107	-0.00409978	0.007898
GCST90199937	GCST90200108	-0.0379181	-0.02633
GCST90199937	GCST90200109	-0.0363117	-0.037033
GCST90199937	GCST90200110	-0.026385	-0.013761
GCST90199937	GCST90200111	-0.172854	-0.15698
GCST90199937	GCST90200112	0.0169549	0.024808
GCST90199937	GCST90200113	-0.0102978	-0.004506
GCST90199937	GCST90200114	0.00510619	0.023793
GCST90199937	GCST90200115	-0.0673153	-0.043542
GCST90199937	GCST90200116	-0.0412972	-0.01314
GCST90199937	GCST90200117	-0.0618374	-0.036735
GCST90199937	GCST90200118	-0.0271916	-0.0086817
GCST90199937	GCST90200119	-0.0422752	-0.016786
GCST90199937	GCST90200120	-0.0213579	-0.034621
GCST90199937	GCST90200121	-0.13331	-0.11323
GCST90199937	GCST90200122	-0.100379	-0.084818
GCST90199937	GCST90200123	-0.0342997	-0.027048
GCST90199937	GCST90200124	-0.0588792	-0.033557
GCST90199937	GCST90200125	-0.0182462	0.0047237
GCST90199937	GCST90200126	-0.118909	-0.098392
GCST90199937	GCST90200127	0.26819	0.27857
GCST90199937	GCST90200128	0.0350981	0.043888
GCST90199937	GCST90200129	-0.0518836	-0.030404
GCST90199937	GCST90200130	0.0311508	0.0357
GCST90199937	GCST90200131	-0.0683933	-0.046305
GCST90199937	GCST90200132	0.162305	0.17239
GCST90199937	GCST90200133	-0.0078141	0.0092016
GCST90199937	GCST90200134	0.0130089	0.031444
GCST90199937	GCST90200135	0.268709	0.28116
GCST90199937	GCST90200136	0.136837	0.1477
GCST90199937	GCST90200137	0.278256	0.28358
GCST90199937	GCST90200138	-0.0748159	-0.075487
GCST90199937	GCST90200139	-0.00869252	0.002236
GCST90199937	GCST90200140	0.107154	0.1214
GCST90199937	GCST90200141	-0.0263934	-0.015659
GCST90199937	GCST90200142	0.0889224	0.10469
GCST90199937	GCST90200143	0.163301	0.16932
GCST90199937	GCST90200144	0.0811155	0.10301
GCST90199937	GCST90200145	0.0562809	0.07528
GCST90199937	GCST90200146	0.00640997	0.014315
GCST90199937	GCST90200147	-0.0458478	-0.032188
GCST90199937	GCST90200148	0.19908	0.20775
GCST90199937	GCST90200149	0.0998395	0.10996
GCST90199937	GCST90200150	-0.016181	-0.0038964
GCST90199937	GCST90200151	-0.0609869	-0.046746
GCST90199937	GCST90200152	0.073195	0.084635
GCST90199937	GCST90200153	0.110424	0.11879
GCST90199937	GCST90200154	0.070487	0.083938
GCST90199937	GCST90200155	-0.0226903	-0.015916
GCST90199937	GCST90200156	-0.0615532	-0.055759
GCST90199937	GCST90200157	0.0794958	0.097779
GCST90199937	GCST90200158	0.0287338	0.0379
GCST90199937	GCST90200159	0.0867764	0.10816
GCST90199937	GCST90200160	0.0670117	0.075313
GCST90199937	GCST90200161	0.0506084	0.048114
GCST90199937	GCST90200162	0.00387014	0.0021353
GCST90199937	GCST90200163	0.094042	0.11421
GCST90199937	GCST90200164	0.107487	0.11311
GCST90199937	GCST90200165	0.15491	0.16578
GCST90199937	GCST90200166	-0.0121281	-0.018085
GCST90199937	GCST90200167	0.0747849	0.083371
GCST90199937	GCST90200168	-0.0317022	-0.019299
GCST90199937	GCST90200169	-0.0388274	-0.022434
GCST90199937	GCST90200170	0.192442	0.20635
GCST90199937	GCST90200171	0.0397656	0.042678
GCST90199937	GCST90200172	0.141023	0.14229
GCST90199937	GCST90200173	0.118326	0.11967
GCST90199937	GCST90200174	0.105565	0.10973
GCST90199937	GCST90200175	0.166175	0.16742
GCST90199937	GCST90200176	0.0962184	0.10311
GCST90199937	GCST90200177	0.0172292	0.014998
GCST90199937	GCST90200178	0.00991596	0.01333
GCST90199937	GCST90200179	0.0684526	0.074715
GCST90199937	GCST90200180	0.0755692	0.068502
GCST90199937	GCST90200181	0.102132	0.1028
GCST90199937	GCST90200182	0.146521	0.13987
GCST90199937	GCST90200183	0.507414	0.55242
GCST90199937	GCST90200184	-0.0166922	-0.019139
GCST90199937	GCST90200185	0.137405	0.12891
GCST90199937	GCST90200186	-0.0557525	-0.046156
GCST90199937	GCST90200187	0.00355493	0.006224
GCST90199937	GCST90200188	0.05994	0.061995
GCST90199937	GCST90200189	-0.0101564	-0.0039307
GCST90199937	GCST90200190	0.0764318	0.087913
GCST90199937	GCST90200191	-0.0119676	-0.006118
GCST90199937	GCST90200192	0.0290889	0.050303
GCST90199937	GCST90200193	0.00964824	0.020545
GCST90199937	GCST90200194	0.0036955	0.0081832
GCST90199937	GCST90200383	0.00366694	0.0065287
GCST90199937	GCST90200384	0.0495202	0.052272
GCST90199937	GCST90200385	-0.0589955	-0.06882
GCST90199937	GCST90200386	-0.0376848	-0.024583
GCST90199937	GCST90200387	0.0672163	0.072476
GCST90199937	GCST90200388	-0.126697	-0.11909
GCST90199937	GCST90200389	-0.0402461	-0.0205
GCST90199937	GCST90200390	-0.0316056	-0.02318
GCST90199937	GCST90200391	0.0529099	0.061811
GCST90199937	GCST90200392	0.0174138	0.019575
GCST90199937	GCST90200393	0.0261227	0.030906
GCST90199937	GCST90200394	-0.0168662	-0.01438
GCST90199937	GCST90200395	0.00113585	-0.0015056
GCST90199937	GCST90200396	0.0306788	0.034454
GCST90199937	GCST90200397	-0.0848558	-0.077732
GCST90199937	GCST90200398	0.0321108	0.041621
GCST90199937	GCST90200399	0.00418144	0.018412
GCST90199937	GCST90200400	-0.0135547	-0.014817
GCST90199937	GCST90200401	0.0538272	0.06083
GCST90199937	GCST90200402	-0.0910789	-0.07186
GCST90199937	GCST90200403	0.0812939	0.07948
GCST90199937	GCST90200404	0.0794329	0.089734
GCST90199937	GCST90200405	-0.0227714	-0.0067449
GCST90199937	GCST90200406	-0.00126751	0.012114
GCST90199937	GCST90200407	-0.0521972	-0.04632
GCST90199937	GCST90200408	-0.0627463	-0.058304
GCST90199937	GCST90200409	0.0206888	0.033795
GCST90199937	GCST90200410	0.0479766	0.054735
GCST90199937	GCST90200411	0.0164734	0.022586
GCST90199937	GCST90200412	-0.0747193	-0.054321
GCST90199937	GCST90200413	0.00802977	0.018166
GCST90199937	GCST90200414	-0.0778855	-0.072161
GCST90199937	GCST90200415	0.0934189	0.10984
GCST90199937	GCST90200416	0.0223256	0.017124
GCST90199937	GCST90200417	0.0439967	0.045699
GCST90199937	GCST90200418	0.120173	0.1326
GCST90199937	GCST90200419	0.123639	0.12706
GCST90199937	GCST90200420	0.0234878	0.028175
GCST90199937	GCST90200421	0.019592	0.034739
GCST90199937	GCST90200422	0.00864572	0.010162
GCST90199937	GCST90200423	0.0862659	0.090088
GCST90199937	GCST90200424	0.0593216	0.066947
GCST90199937	GCST90200425	0.16719	0.17734
GCST90199937	GCST90200426	0.0186303	0.022401
GCST90199937	GCST90200427	-0.0123721	0.0021098
GCST90199937	GCST90200428	0.0193528	0.013365
GCST90199937	GCST90200429	0.05944	0.066219
GCST90199937	GCST90200430	-0.0622395	-0.052282
GCST90199937	GCST90200431	0.0429958	0.049983
GCST90199937	GCST90200432	0.0269248	0.027956
GCST90199937	GCST90200433	0.0363302	0.051556
GCST90199937	GCST90200434	0.152534	0.16042
GCST90199937	GCST90200435	-0.0840074	-0.065697
GCST90199937	GCST90200436	-0.0645746	-0.054326
GCST90199937	GCST90200437	0.0161611	0.01279
GCST90199937	GCST90200438	-0.0311111	-0.015042
GCST90199937	GCST90200439	0.0236566	0.015335
GCST90199937	GCST90200440	0.0185031	0.016633
GCST90199937	GCST90200441	-0.000124298	-0.0028767
GCST90199937	GCST90200442	-0.0577679	-0.035377
GCST90199937	GCST90200443	0.0585586	0.043684
GCST90199937	GCST90200444	-0.00483007	0.0053532
GCST90199937	GCST90200445	0.0420653	0.034489
GCST90199937	GCST90200446	0.147992	0.15632
GCST90199937	GCST90200447	0.0278646	0.022688
GCST90199937	GCST90200448	-0.140472	-0.13519
GCST90199937	GCST90200449	0.0101503	0.0094947
GCST90199937	GCST90200450	-0.00386329	-0.0094481
GCST90199937	GCST90200451	-0.002174	0.0091138
GCST90199937	GCST90200452	0.130289	0.13606
GCST90199937	GCST90200453	0.0508192	0.035585
GCST90199937	GCST90200454	-0.0138994	-0.0089427
GCST90199937	GCST90200455	0.0101515	0.022372
GCST90199937	GCST90200456	0.0812406	0.088995
GCST90199937	GCST90200457	-0.0641719	-0.05762
GCST90199937	GCST90200458	0.159297	0.17056
GCST90199937	GCST90200459	-0.0721912	-0.06047
GCST90199937	GCST90200460	0.136758	0.13562
GCST90199937	GCST90200461	-0.0506637	-0.053508
GCST90199937	GCST90200462	0.0154659	0.022077
GCST90199937	GCST90200463	0.238166	0.24815
GCST90199937	GCST90200464	0.073218	0.082384
GCST90199937	GCST90200465	0.215231	0.19044
GCST90199937	GCST90200466	-0.0619105	-0.065174
GCST90199937	GCST90200467	0.0189773	0.026433
GCST90199937	GCST90200468	0.0841901	0.098885
GCST90199937	GCST90200469	0.0124222	0.014084
GCST90199937	GCST90200470	-0.00227824	0.0010912
GCST90199937	GCST90200471	-0.0400446	-0.033941
GCST90199937	GCST90200472	-0.0390324	-0.023599
GCST90199937	GCST90200473	0.0109157	0.02266
GCST90199937	GCST90200474	-0.00518095	-0.0079646
GCST90199937	GCST90200475	0.0816143	0.089493
GCST90199937	GCST90200476	-0.0503102	-0.038256
GCST90199937	GCST90200477	-0.00799004	0.0094224
GCST90199937	GCST90200478	0.0391885	0.03795
GCST90199937	GCST90200479	0.0151798	0.016592
GCST90199937	GCST90200480	0.0141746	0.023607
GCST90199937	GCST90200481	0.0309314	0.043732
GCST90199937	GCST90200482	0.174021	0.18125
GCST90199937	GCST90200483	0.00376772	0.0073718
GCST90199937	GCST90200484	0.0274618	0.067731
GCST90199937	GCST90200485	0.014944	0.020688
GCST90199937	GCST90200486	-0.0267611	-0.016587
GCST90199937	GCST90200487	0.12166	0.11768
GCST90199937	GCST90200488	-0.0250748	-0.026446
GCST90199937	GCST90200489	0.0510035	0.046712
GCST90199937	GCST90200490	0.16463	0.16771
GCST90199937	GCST90200491	-0.000711857	-0.010245
GCST90199937	GCST90200492	0.0840327	0.084509
GCST90199937	GCST90200493	-0.0385306	-0.036207
GCST90199937	GCST90200494	0.0913504	0.089786
GCST90199937	GCST90200495	-0.00215554	-0.0036607
GCST90199937	GCST90200496	0.0258806	0.036873
GCST90199937	GCST90200497	0.00833458	0.035822
GCST90199937	GCST90200498	-0.0362629	-0.02781
GCST90199937	GCST90200499	0.0445466	0.034663
GCST90199937	GCST90200500	-0.0441297	-0.026535
GCST90199937	GCST90200501	0.0262126	0.028149
GCST90199937	GCST90200502	0.0726343	0.08661
GCST90199937	GCST90200503	0.0171188	0.01914
GCST90199937	GCST90200504	0.016392	0.027673
GCST90199937	GCST90200505	0.0101184	0.014092
GCST90199937	GCST90200506	0.0294483	0.016093
GCST90199937	GCST90200507	0.0513587	0.056919
GCST90199937	GCST90200508	-0.0318617	-0.014666
GCST90199937	GCST90200509	0.0164707	0.01679
GCST90199937	GCST90200510	0.0981765	0.088822
GCST90199937	GCST90200511	0.0942111	0.10222
GCST90199937	GCST90200512	-0.0269598	-0.022183
GCST90199937	GCST90200513	0.089859	0.089783
GCST90199937	GCST90200514	-0.0537514	-0.046821
GCST90199937	GCST90200515	0.0105109	0.028825
GCST90199937	GCST90200516	0.0230027	0.028928
GCST90199937	GCST90200517	0.0955667	0.095824
GCST90199937	GCST90200518	0.0311356	0.030539
GCST90199937	GCST90200519	-0.004718	0.0079348
GCST90199937	GCST90200520	0.0688824	0.078506
GCST90199937	GCST90200521	-0.0502101	-0.035504
GCST90199937	GCST90200522	0.0578889	0.063674
GCST90199937	GCST90200523	-0.00132471	0.0050083
GCST90199937	GCST90200524	0.000122877	0.0093731
GCST90199937	GCST90200525	-0.0321016	-0.023944
GCST90199937	GCST90200526	-0.0504829	-0.045784
GCST90199937	GCST90200527	0.102222	0.12252
GCST90199937	GCST90200528	-0.0109859	0.0036327
GCST90199937	GCST90200529	0.178236	0.189
GCST90199937	GCST90200530	0.0804323	0.096196
GCST90199937	GCST90200531	-0.0258831	-0.020155
GCST90199937	GCST90200532	0.0430427	0.050503
GCST90199937	GCST90200533	0.199019	0.19737
GCST90199937	GCST90200534	0.151673	0.15888
GCST90199937	GCST90200535	-0.057917	-0.044362
GCST90199937	GCST90200536	0.0456339	0.045494
GCST90199937	GCST90200537	0.0646296	0.063812
GCST90199937	GCST90200538	0.0994817	0.12186
GCST90199937	GCST90200539	0.252999	0.25335
GCST90199937	GCST90200540	0.0353346	0.043713
GCST90199937	GCST90200541	-0.0191631	-0.021453
GCST90199937	GCST90200542	0.0170874	0.0208
GCST90199937	GCST90200543	0.0166534	0.020508
GCST90199937	GCST90200544	-0.00765071	0.0069846
GCST90199937	GCST90200545	0.158432	0.17128
GCST90199937	GCST90200546	0.0461364	0.049652
GCST90199937	GCST90200547	0.100044	0.11278
GCST90199937	GCST90200548	-0.00825762	-0.0068934
GCST90199937	GCST90200549	-0.0426984	-0.036241
GCST90199937	GCST90200550	-0.000217382	-0.0040923
GCST90199937	GCST90200551	0.0793339	0.092187
GCST90199937	GCST90200552	0.0369811	0.039866
GCST90199937	GCST90200553	0.131208	0.13303
GCST90199937	GCST90200554	0.0667113	0.07634
GCST90199937	GCST90200555	0.0308571	0.039263
GCST90199937	GCST90200556	-0.0173482	-0.016666
GCST90199937	GCST90200557	0.000873017	0.019091
GCST90199937	GCST90200558	0.131522	0.14512
GCST90199937	GCST90200559	0.0385198	0.050841
GCST90199937	GCST90200560	0.00492731	0.023161
GCST90199937	GCST90200561	-0.00301757	-0.0052372
GCST90199937	GCST90200562	-0.0220371	-0.021586
GCST90199937	GCST90200563	0.00903638	0.0021156
GCST90199937	GCST90200564	0.277918	0.27238
GCST90199937	GCST90200565	0.0141896	0.011174
GCST90199937	GCST90200566	-0.00182173	0.017191
GCST90199937	GCST90200567	0.0809468	0.085998
GCST90199937	GCST90200568	-0.0562776	-0.053314
GCST90199937	GCST90200569	0.257096	0.26183
GCST90199937	GCST90200570	0.205189	0.21192
GCST90199937	GCST90200571	0.0859671	0.091022
GCST90199937	GCST90200572	0.0495467	0.071827
GCST90199937	GCST90200573	-0.000174828	0.0047159
GCST90199937	GCST90200574	-0.0373752	-0.043124
GCST90199937	GCST90200575	-0.000907608	0.0034918
GCST90199937	GCST90200576	-0.0171491	0.0026799
GCST90199937	GCST90200577	0.018164	0.020813
GCST90199937	GCST90200578	0.174835	0.187
GCST90199937	GCST90200579	-0.0446439	-0.01531
GCST90199937	GCST90200580	0.0197645	0.020783
GCST90199937	GCST90200581	-0.0516929	-0.032163
GCST90199937	GCST90200582	0.0197276	0.018547
GCST90199937	GCST90200583	0.00103854	0.0048989
GCST90199937	GCST90200584	0.112777	0.12162
GCST90199937	GCST90200585	0.0817613	0.096738
GCST90199937	GCST90200586	-0.0131322	-0.0012152
GCST90199937	GCST90200587	0.0400427	0.058959
GCST90199937	GCST90200588	0.0408292	0.039712
GCST90199937	GCST90200589	0.0234452	0.018238
GCST90199937	GCST90200590	-0.0137731	0.0018279
GCST90199937	GCST90200591	0.029217	0.021317
GCST90199937	GCST90200592	0.136114	0.1416
GCST90199937	GCST90200593	-0.00571961	-0.0046878
GCST90199937	GCST90200594	0.00198046	0.0098636
GCST90199937	GCST90200595	-0.0232327	-0.0073286
GCST90199937	GCST90200596	-0.0351249	-0.042277
GCST90199937	GCST90200597	-0.0224165	-0.00048009
GCST90199937	GCST90200598	-0.0254917	-0.020714
GCST90199937	GCST90200599	0.0564112	0.073823
GCST90199937	GCST90200600	-0.00102304	-0.001538
GCST90199937	GCST90200601	-0.0702221	-0.056278
GCST90199937	GCST90200602	-0.0413722	-0.03961
GCST90199937	GCST90200603	-0.02828	-0.011962
GCST90199937	GCST90200604	0.0410676	0.036983
GCST90199937	GCST90200605	0.0135142	0.015836
GCST90199937	GCST90200606	0.0482387	0.046935
GCST90199937	GCST90200607	0.209716	0.22467
GCST90199937	GCST90200608	0.0708179	0.089904
GCST90199937	GCST90200609	-0.0292203	-0.023376
GCST90199937	GCST90200610	0.0997748	0.11381
GCST90199937	GCST90200611	-0.0512757	-0.039178
GCST90199937	GCST90200612	0.0772585	0.088146
GCST90199937	GCST90200613	0.136429	0.1451
GCST90199937	GCST90200614	0.0996383	0.098607
GCST90199937	GCST90200615	-0.000618782	0.013123
GCST90199937	GCST90200616	0.0690566	0.087349
GCST90199937	GCST90200617	0.0310829	0.053254
GCST90199937	GCST90200618	0.0501651	0.067212
GCST90199937	GCST90200619	-0.0980411	-0.083009
GCST90199937	GCST90200620	-0.0607108	-0.050027
GCST90199937	GCST90200621	0.119131	0.12023
GCST90199937	GCST90200622	0.000721234	0.0034855
GCST90199937	GCST90200623	-0.0588374	-0.042884
GCST90199937	GCST90200624	-0.0264373	-0.00030244
GCST90199937	GCST90200625	0.0727726	0.08158
GCST90199937	GCST90200626	-0.0146882	-0.0005107
GCST90199937	GCST90200627	-0.00354557	0.0068925
GCST90199937	GCST90200628	0.126438	0.14047
GCST90199937	GCST90200629	-0.0331015	-0.041819
GCST90199937	GCST90200630	-0.0103224	0.0054884
GCST90199937	GCST90200631	0.00607754	0.0034934
GCST90199937	GCST90200632	0.0249293	0.024591
GCST90199937	GCST90200633	-0.0341398	-0.01121
GCST90199937	GCST90200634	-0.0347684	-0.031025
GCST90199937	GCST90200635	7.8814e-05	0.0089035
GCST90199937	GCST90200636	-0.0161232	0.0056613
GCST90199937	GCST90200637	-0.0145422	-0.002035
GCST90199937	GCST90200638	-0.0374196	-0.026677
GCST90199937	GCST90200639	-0.0559779	-0.050514
GCST90199937	GCST90200640	-0.0501124	-0.053523
GCST90199937	GCST90200641	-0.0243958	-0.0054539
GCST90199937	GCST90200642	-0.0234499	0.00056603
GCST90199937	GCST90200643	0.0788059	0.073266
GCST90199937	GCST90200644	0.0391453	0.046982
GCST90199937	GCST90200645	0.0784453	0.07102
GCST90199937	GCST90200646	-0.0590798	-0.044923
GCST90199937	GCST90200647	0.115947	0.12462
GCST90199937	GCST90200648	-0.0497061	-0.046795
GCST90199937	GCST90200649	0.00478229	0.0029793
GCST90199937	GCST90200650	-0.0330778	-0.0075104
GCST90199937	GCST90200651	0.00188363	0.020591
GCST90199937	GCST90200652	0.136398	0.14579
GCST90199937	GCST90200653	0.0699396	0.072764
GCST90199937	GCST90200654	0.0076594	0.012388
GCST90199937	GCST90200655	-0.0115403	-0.0054973
GCST90199937	GCST90200656	-0.0146188	-0.023702
GCST90199937	GCST90200657	-0.00264111	0.010515
GCST90199937	GCST90200658	0.00901465	0.0076096
GCST90199937	GCST90200659	0.0317168	0.037588
GCST90199937	GCST90200660	0.0245102	0.033819
GCST90199937	GCST90200661	-0.0136864	-0.0090951
GCST90199937	GCST90200662	0.0608876	0.064734
GCST90199937	GCST90200663	0.0301128	0.038794
GCST90199937	GCST90200664	0.0437444	0.041451
GCST90199937	GCST90200665	-0.0302082	-0.018832
GCST90199937	GCST90200666	-0.0653378	-0.049533
GCST90199937	GCST90200667	0.056356	0.059494
GCST90199937	GCST90200668	0.0505907	0.054731
GCST90199937	GCST90200669	0.0724826	0.076324
GCST90199937	GCST90200670	-0.00372666	0.010144
GCST90199937	GCST90200671	-0.0700517	-0.069261
GCST90199937	GCST90200672	0.0191738	0.024885
GCST90199937	GCST90200673	-0.0911236	-0.069722
GCST90199937	GCST90200674	0.0265023	0.034351
GCST90199937	GCST90200675	-0.222246	-0.15468
GCST90199937	GCST90200676	-0.212366	-0.14925
GCST90199937	GCST90200677	-0.207007	-0.14459
GCST90199937	GCST90200678	-0.232844	-0.17504
GCST90199937	GCST90200679	-0.259452	-0.19466
GCST90199937	GCST90200680	-0.019491	-0.01524
GCST90199937	GCST90200681	-0.00330413	0.010556
GCST90199937	GCST90200682	0.0517423	0.048343
GCST90199937	GCST90200683	-0.279357	-0.2105
GCST90199937	GCST90200684	0.0266176	0.02942
GCST90199937	GCST90200685	-0.0565952	-0.052707
GCST90199937	GCST90200686	0.0377281	0.048105
GCST90199937	GCST90200687	0.0447575	0.06171
GCST90199937	GCST90200688	-0.00399734	0.0047905
GCST90199937	GCST90200689	0.0249424	0.033912
GCST90199937	GCST90200690	-0.285262	-0.21889
GCST90199937	GCST90200691	0.36108	0.3087
GCST90199937	GCST90200692	-0.112776	-0.10772
GCST90199937	GCST90200693	-0.00719493	0.0017377
GCST90199937	GCST90200694	0.0844364	0.092998
GCST90199937	GCST90200695	0.0197573	0.035301
GCST90199937	GCST90200696	0.013829	0.029945
GCST90199937	GCST90200697	-0.15855	-0.088768
GCST90199937	GCST90200698	-0.20983	-0.13431
GCST90199937	GCST90200699	-0.0116511	-0.015285
GCST90199937	GCST90200700	-0.0225223	-0.027831
GCST90199937	GCST90200701	0.00252468	0.023758
GCST90199937	GCST90200702	-0.00443872	0.016949
GCST90199937	GCST90200703	0.000188394	0.02276
GCST90199937	GCST90200704	0.0169869	0.033972
GCST90199937	GCST90200705	-0.0282398	-0.011967
GCST90199937	GCST90200706	0.017565	0.020721
GCST90199937	GCST90200707	0.126151	0.13447
GCST90199937	GCST90200708	0.00360545	0.015493
GCST90199937	GCST90200709	0.00666657	0.0027472
GCST90199937	GCST90200710	0.0693408	0.079498
GCST90199937	GCST90200711	0.139449	0.13314
GCST90199938	GCST90199621	0.0337943	0.04125
GCST90199938	GCST90199622	0.0822449	0.081024
GCST90199938	GCST90199623	0.0259304	0.022067
GCST90199938	GCST90199624	0.308978	0.309
GCST90199938	GCST90199625	0.0584887	0.078627
GCST90199938	GCST90199626	0.0891963	0.10551
GCST90199938	GCST90199627	0.000316559	0.014108
GCST90199938	GCST90199628	0.0079963	0.01846
GCST90199938	GCST90199629	0.0202135	0.042787
GCST90199938	GCST90199630	-0.0108766	-0.0096007
GCST90199938	GCST90199631	-0.0059284	-0.0032958
GCST90199938	GCST90199632	-0.0151671	-0.0059678
GCST90199938	GCST90199633	0.0591503	0.065723
GCST90199938	GCST90199634	0.00251336	0.027537
GCST90199938	GCST90199635	0.140705	0.15519
GCST90199938	GCST90199636	0.0474706	0.060389
GCST90199938	GCST90199637	0.123947	0.137
GCST90199938	GCST90199638	0.0300026	0.040821
GCST90199938	GCST90199639	0.102118	0.11237
GCST90199938	GCST90199640	0.0102534	0.024551
GCST90199938	GCST90199641	0.146333	0.15522
GCST90199938	GCST90199642	-0.102646	-0.090929
GCST90199938	GCST90199643	0.0392423	0.036548
GCST90199938	GCST90199644	0.12859	0.12992
GCST90199938	GCST90199645	0.763251	0.76594
GCST90199938	GCST90199646	0.299509	0.30496
GCST90199938	GCST90199647	0.43022	0.44028
GCST90199938	GCST90199648	-0.04825	-0.040591
GCST90199938	GCST90199649	0.0455264	0.052733
GCST90199938	GCST90199650	0.170958	0.18849
GCST90199938	GCST90199651	-0.014171	-0.0054194
GCST90199938	GCST90199652	-0.0158712	-0.015248
GCST90199938	GCST90199653	0.100003	0.095393
GCST90199938	GCST90199654	0.51735	0.52353
GCST90199938	GCST90199655	-0.0135879	-0.0084914
GCST90199938	GCST90199656	0.0819262	0.092946
GCST90199938	GCST90199657	0.0235066	0.029593
GCST90199938	GCST90199658	0.000442867	0.0080088
GCST90199938	GCST90199659	-0.0181225	-0.0058199
GCST90199938	GCST90199660	0.033849	0.054707
GCST90199938	GCST90199661	0.643672	0.64875
GCST90199938	GCST90199662	0.0186794	0.031591
GCST90199938	GCST90199663	0.0989963	0.10702
GCST90199938	GCST90199664	0.112379	0.12647
GCST90199938	GCST90199665	-0.0485467	-0.030371
GCST90199938	GCST90199666	0.0576932	0.057297
GCST90199938	GCST90199667	-0.00449494	0.0073275
GCST90199938	GCST90199668	0.00540163	0.010039
GCST90199938	GCST90199669	0.0391932	0.037401
GCST90199938	GCST90199670	-0.0195959	-0.0019652
GCST90199938	GCST90199671	0.0248974	0.023671
GCST90199938	GCST90199672	-0.0781703	-0.0508
GCST90199938	GCST90199673	0.0502679	0.073047
GCST90199938	GCST90199674	0.0294684	0.025844
GCST90199938	GCST90199675	-0.127699	-0.10683
GCST90199938	GCST90199676	0.00218199	0.0054786
GCST90199938	GCST90199677	-0.00397408	-0.011953
GCST90199938	GCST90199678	-0.0651499	-0.04669
GCST90199938	GCST90199679	0.495392	0.49939
GCST90199938	GCST90199680	0.0723512	0.084142
GCST90199938	GCST90199681	0.0849567	0.088448
GCST90199938	GCST90199682	0.0355551	0.045538
GCST90199938	GCST90199683	0.0265463	0.029002
GCST90199938	GCST90199684	-0.0262666	-0.013457
GCST90199938	GCST90199685	-0.0210553	-0.020055
GCST90199938	GCST90199686	0.00781597	0.021952
GCST90199938	GCST90199687	-0.0825338	-0.055831
GCST90199938	GCST90199688	0.042325	0.059544
GCST90199938	GCST90199689	0.0191611	0.028093
GCST90199938	GCST90199690	0.0125794	0.015066
GCST90199938	GCST90199691	0.0563631	0.072641
GCST90199938	GCST90199692	0.347524	0.35592
GCST90199938	GCST90199693	0.031865	0.033334
GCST90199938	GCST90199694	0.406875	0.41326
GCST90199938	GCST90199720	-0.011251	-0.01262
GCST90199938	GCST90199721	-0.00759131	-0.0070378
GCST90199938	GCST90199722	-0.00323697	-0.0047234
GCST90199938	GCST90199723	0.0248424	0.019152
GCST90199938	GCST90199724	0.0613167	0.057828
GCST90199938	GCST90199725	0.0451555	0.06877
GCST90199938	GCST90199726	0.00752662	0.013994
GCST90199938	GCST90199727	0.0860763	0.097967
GCST90199938	GCST90199728	0.0553478	0.053935
GCST90199938	GCST90199729	-0.0154312	-0.0047127
GCST90199938	GCST90199730	0.0811326	0.074392
GCST90199938	GCST90199731	0.0242373	0.023644
GCST90199938	GCST90199732	0.0363657	0.048799
GCST90199938	GCST90199733	0.0694628	0.076866
GCST90199938	GCST90199734	-0.0058627	-0.0040075
GCST90199938	GCST90199735	0.0219236	0.027875
GCST90199938	GCST90199736	-0.0354141	-0.02533
GCST90199938	GCST90199737	0.0835382	0.081589
GCST90199938	GCST90199738	-0.00381767	0.0074476
GCST90199938	GCST90199739	-0.00261665	0.0018513
GCST90199938	GCST90199740	0.0587065	0.055482
GCST90199938	GCST90199741	0.0783491	0.086039
GCST90199938	GCST90199742	0.109064	0.12632
GCST90199938	GCST90199743	0.0699732	0.075167
GCST90199938	GCST90199744	0.0210295	0.023016
GCST90199938	GCST90199745	0.0766047	0.09013
GCST90199938	GCST90199746	0.0137403	0.022197
GCST90199938	GCST90199747	0.0474829	0.054656
GCST90199938	GCST90199748	-0.0247209	-0.023645
GCST90199938	GCST90199749	-0.0102434	-0.0088405
GCST90199938	GCST90199750	0.0477698	0.044701
GCST90199938	GCST90199751	0.0592197	0.064197
GCST90199938	GCST90199752	0.0663802	0.071579
GCST90199938	GCST90199753	0.0690371	0.078667
GCST90199938	GCST90199754	0.187945	0.19144
GCST90199938	GCST90199755	0.0294037	0.040876
GCST90199938	GCST90199756	0.388857	0.40125
GCST90199938	GCST90199757	0.48057	0.48676
GCST90199938	GCST90199758	0.0222653	0.028421
GCST90199938	GCST90199759	0.0226901	0.032608
GCST90199938	GCST90199760	0.494722	0.49808
GCST90199938	GCST90199761	0.0392504	0.034717
GCST90199938	GCST90199762	0.044347	0.047002
GCST90199938	GCST90199763	0.502619	0.50863
GCST90199938	GCST90199764	0.00777915	0.0075119
GCST90199938	GCST90199765	0.0577531	0.046939
GCST90199938	GCST90199766	-0.000237263	0.0035429
GCST90199938	GCST90199767	-0.00474965	0.0032264
GCST90199938	GCST90199768	0.0287865	0.028596
GCST90199938	GCST90199769	0.0420268	0.048795
GCST90199938	GCST90199770	-0.0200052	-0.0097831
GCST90199938	GCST90199771	0.144124	0.15069
GCST90199938	GCST90199772	0.118844	0.12665
GCST90199938	GCST90199773	-0.0350309	-0.017484
GCST90199938	GCST90199774	-0.0179717	-0.017065
GCST90199938	GCST90199775	0.0363003	0.045454
GCST90199938	GCST90199776	-0.0205173	-0.025919
GCST90199938	GCST90199777	0.0625847	0.065662
GCST90199938	GCST90199778	0.0541138	0.071096
GCST90199938	GCST90199779	-0.0467356	-0.044246
GCST90199938	GCST90199780	0.0454065	0.06171
GCST90199938	GCST90199781	0.0379706	0.0394
GCST90199938	GCST90199783	0.0198608	0.018366
GCST90199938	GCST90199784	0.00370994	0.012984
GCST90199938	GCST90199785	0.132503	0.13915
GCST90199938	GCST90199786	-0.0201846	-0.013197
GCST90199938	GCST90199787	0.14609	0.15716
GCST90199938	GCST90199788	0.0246993	0.036834
GCST90199938	GCST90199789	0.0428958	0.058394
GCST90199938	GCST90199790	0.0416901	0.053494
GCST90199938	GCST90199791	0.10437	0.11588
GCST90199938	GCST90199792	0.103506	0.11724
GCST90199938	GCST90199793	0.137082	0.15548
GCST90199938	GCST90199794	0.129757	0.15143
GCST90199938	GCST90199795	0.00710912	0.014788
GCST90199938	GCST90199796	0.00161931	0.0031083
GCST90199938	GCST90199797	0.140769	0.13537
GCST90199938	GCST90199798	0.161652	0.15848
GCST90199938	GCST90199799	-0.00964911	0.0028774
GCST90199938	GCST90199800	0.0655763	0.081502
GCST90199938	GCST90199801	0.120355	0.13989
GCST90199938	GCST90199802	0.0238661	0.035648
GCST90199938	GCST90199803	0.635782	0.6396
GCST90199938	GCST90199804	-0.0670126	-0.063395
GCST90199938	GCST90199805	0.0383691	0.053799
GCST90199938	GCST90199806	0.0801864	0.088347
GCST90199938	GCST90199807	0.0601195	0.068832
GCST90199938	GCST90199808	0.0627463	0.079794
GCST90199938	GCST90199809	0.0615752	0.070595
GCST90199938	GCST90199810	0.0138557	0.033667
GCST90199938	GCST90199811	0.0112864	0.010638
GCST90199938	GCST90199812	0.284215	0.26752
GCST90199938	GCST90199813	-0.0447029	-0.040316
GCST90199938	GCST90199814	0.0353349	0.028776
GCST90199938	GCST90199815	-0.0297396	-0.018778
GCST90199938	GCST90199816	0.182408	0.19145
GCST90199938	GCST90199817	0.0278034	0.017964
GCST90199938	GCST90199818	0.0532647	0.059585
GCST90199938	GCST90199819	0.00808321	0.023779
GCST90199938	GCST90199845	0.0127227	0.0218
GCST90199938	GCST90199846	0.0656493	0.075844
GCST90199938	GCST90199847	0.0244111	0.038935
GCST90199938	GCST90199848	-0.0421546	-0.037259
GCST90199938	GCST90199849	0.0542111	0.070571
GCST90199938	GCST90199850	-0.013451	-0.015711
GCST90199938	GCST90199851	0.0200438	0.035115
GCST90199938	GCST90199852	0.0523945	0.053822
GCST90199938	GCST90199853	-0.0179979	-0.0092333
GCST90199938	GCST90199854	0.0483066	0.048288
GCST90199938	GCST90199855	0.0760516	0.082223
GCST90199938	GCST90199856	-0.013475	3.1534e-06
GCST90199938	GCST90199857	-0.00285492	-0.0085959
GCST90199938	GCST90199858	0.000610306	0.0096757
GCST90199938	GCST90199859	-0.00915316	0.0073311
GCST90199938	GCST90199860	0.0601097	0.074575
GCST90199938	GCST90199861	0.056811	0.077246
GCST90199938	GCST90199862	0.0284847	0.029955
GCST90199938	GCST90199863	0.0184401	0.028396
GCST90199938	GCST90199864	-0.0551661	-0.036014
GCST90199938	GCST90199865	0.290782	0.28366
GCST90199938	GCST90199866	0.090121	0.092509
GCST90199938	GCST90199867	0.121625	0.12853
GCST90199938	GCST90199868	0.0084552	0.020787
GCST90199938	GCST90199869	0.323245	0.30891
GCST90199938	GCST90199939	0.0763968	0.084252
GCST90199938	GCST90199940	0.657359	0.65849
GCST90199938	GCST90199941	0.0140951	0.028005
GCST90199938	GCST90199942	0.00488552	0.011443
GCST90199938	GCST90199943	-0.10355	-0.089755
GCST90199938	GCST90199944	0.0588054	0.071266
GCST90199938	GCST90200045	0.0740147	0.075657
GCST90199938	GCST90200046	-0.0658266	-0.048514
GCST90199938	GCST90200047	0.0886001	0.093974
GCST90199938	GCST90200048	0.0463769	0.056811
GCST90199938	GCST90200049	0.0935083	0.086857
GCST90199938	GCST90200050	0.014238	0.020313
GCST90199938	GCST90200051	0.0258062	0.038034
GCST90199938	GCST90200052	0.0350763	0.048781
GCST90199938	GCST90200053	0.0919126	0.10136
GCST90199938	GCST90200054	0.0819314	0.091392
GCST90199938	GCST90200055	-0.0423354	-0.033944
GCST90199938	GCST90200056	0.0207845	0.027587
GCST90199938	GCST90200057	0.0715724	0.092048
GCST90199938	GCST90200058	0.0513438	0.066961
GCST90199938	GCST90200059	-0.0025766	0.0058721
GCST90199938	GCST90200060	0.0555726	0.078221
GCST90199938	GCST90200061	0.0796063	0.093871
GCST90199938	GCST90200062	0.0650473	0.067187
GCST90199938	GCST90200063	0.00968414	0.02499
GCST90199938	GCST90200064	0.117798	0.13806
GCST90199938	GCST90200065	-0.0136068	0.0028186
GCST90199938	GCST90200066	-0.00369874	0.0029528
GCST90199938	GCST90200067	0.0430754	0.060063
GCST90199938	GCST90200068	0.0413885	0.056205
GCST90199938	GCST90200069	0.0251437	0.022664
GCST90199938	GCST90200070	0.0587508	0.072609
GCST90199938	GCST90200071	-0.0559537	-0.043578
GCST90199938	GCST90200072	-0.0236745	-0.01084
GCST90199938	GCST90200073	0.0488252	0.070845
GCST90199938	GCST90200074	0.0178787	0.03024
GCST90199938	GCST90200075	0.0647922	0.075672
GCST90199938	GCST90200076	0.105802	0.11875
GCST90199938	GCST90200077	0.109966	0.12584
GCST90199938	GCST90200078	0.0550186	0.057458
GCST90199938	GCST90200079	0.028969	0.036649
GCST90199938	GCST90200080	0.116768	0.12153
GCST90199938	GCST90200081	-0.0603589	-0.05647
GCST90199938	GCST90200082	0.100718	0.11677
GCST90199938	GCST90200083	0.0744926	0.097731
GCST90199938	GCST90200084	-0.0579021	-0.045378
GCST90199938	GCST90200085	0.0289813	0.044825
GCST90199938	GCST90200086	-0.0710568	-0.056662
GCST90199938	GCST90200087	-0.111821	-0.10573
GCST90199938	GCST90200088	0.00731878	0.015736
GCST90199938	GCST90200089	0.17428	0.19055
GCST90199938	GCST90200090	-0.0673486	-0.061269
GCST90199938	GCST90200091	-0.0971491	-0.078791
GCST90199938	GCST90200092	-0.0324677	-0.034964
GCST90199938	GCST90200093	0.517451	0.52533
GCST90199938	GCST90200094	-0.0250392	-0.010891
GCST90199938	GCST90200095	0.0368517	0.054294
GCST90199938	GCST90200096	0.245187	0.24686
GCST90199938	GCST90200097	0.0718878	0.094492
GCST90199938	GCST90200098	0.0133081	0.027432
GCST90199938	GCST90200099	-0.0067953	0.002325
GCST90199938	GCST90200100	-0.0277434	-0.015822
GCST90199938	GCST90200101	0.0539152	0.063213
GCST90199938	GCST90200102	0.00955625	0.022403
GCST90199938	GCST90200103	-0.0268597	-0.022424
GCST90199938	GCST90200104	-0.0284364	-0.027658
GCST90199938	GCST90200105	0.0420118	0.049383
GCST90199938	GCST90200106	0.0682289	0.069242
GCST90199938	GCST90200107	0.0102162	0.019437
GCST90199938	GCST90200108	0.0311627	0.040686
GCST90199938	GCST90200109	-0.0124462	0.00039117
GCST90199938	GCST90200110	-0.0251217	-0.01908
GCST90199938	GCST90200111	0.0383395	0.035599
GCST90199938	GCST90200112	0.30312	0.30931
GCST90199938	GCST90200113	-0.0594463	-0.050665
GCST90199938	GCST90200114	0.0473338	0.058125
GCST90199938	GCST90200115	0.0901613	0.08805
GCST90199938	GCST90200116	0.0620481	0.073842
GCST90199938	GCST90200117	0.00711774	0.011875
GCST90199938	GCST90200118	0.0252938	0.037403
GCST90199938	GCST90200119	0.0368939	0.035154
GCST90199938	GCST90200120	-0.0176314	-0.014746
GCST90199938	GCST90200121	0.0376584	0.052008
GCST90199938	GCST90200122	-0.0158846	-0.0002005
GCST90199938	GCST90200123	0.0213785	0.022686
GCST90199938	GCST90200124	0.0065195	0.018938
GCST90199938	GCST90200125	0.0666309	0.078807
GCST90199938	GCST90200126	0.0890049	0.088774
GCST90199938	GCST90200127	0.0481193	0.053352
GCST90199938	GCST90200128	0.0131711	0.0076158
GCST90199938	GCST90200129	0.0576139	0.060735
GCST90199938	GCST90200130	-0.0530069	-0.038081
GCST90199938	GCST90200131	0.0817113	0.089104
GCST90199938	GCST90200132	-0.0705092	-0.068323
GCST90199938	GCST90200133	-0.0095883	0.0041472
GCST90199938	GCST90200134	0.107726	0.11648
GCST90199938	GCST90200135	0.0436854	0.051028
GCST90199938	GCST90200136	0.0161973	0.021561
GCST90199938	GCST90200137	0.0304197	0.046867
GCST90199938	GCST90200138	0.0377124	0.041908
GCST90199938	GCST90200139	-0.0452155	-0.037062
GCST90199938	GCST90200140	-0.000312122	0.012745
GCST90199938	GCST90200141	0.0933121	0.10768
GCST90199938	GCST90200142	0.0272582	0.037272
GCST90199938	GCST90200143	0.0479338	0.047898
GCST90199938	GCST90200144	-0.0177012	-0.010569
GCST90199938	GCST90200145	0.0601347	0.071013
GCST90199938	GCST90200146	-0.0609951	-0.049446
GCST90199938	GCST90200147	0.0357241	0.055954
GCST90199938	GCST90200148	0.0030125	0.010996
GCST90199938	GCST90200149	0.013116	0.022624
GCST90199938	GCST90200150	-0.0438431	-0.038464
GCST90199938	GCST90200151	0.0051361	9.9361e-05
GCST90199938	GCST90200152	0.0274062	0.034488
GCST90199938	GCST90200153	0.0125511	0.013551
GCST90199938	GCST90200154	0.0108982	0.017993
GCST90199938	GCST90200155	0.482969	0.48107
GCST90199938	GCST90200156	-0.00675805	0.0088329
GCST90199938	GCST90200157	0.00795369	0.015548
GCST90199938	GCST90200158	0.00701523	0.0064348
GCST90199938	GCST90200159	0.0418441	0.043802
GCST90199938	GCST90200160	0.0209048	0.029756
GCST90199938	GCST90200161	0.135549	0.13955
GCST90199938	GCST90200162	0.0639537	0.057402
GCST90199938	GCST90200163	0.101486	0.11513
GCST90199938	GCST90200164	0.0811944	0.093188
GCST90199938	GCST90200165	0.0343027	0.047984
GCST90199938	GCST90200166	0.178282	0.1804
GCST90199938	GCST90200167	0.0659621	0.067045
GCST90199938	GCST90200168	-0.00380421	-0.00096344
GCST90199938	GCST90200169	0.103797	0.10563
GCST90199938	GCST90200170	-0.00161645	0.0068618
GCST90199938	GCST90200171	0.0331478	0.043362
GCST90199938	GCST90200172	0.046631	0.043909
GCST90199938	GCST90200173	0.108184	0.11997
GCST90199938	GCST90200174	0.054842	0.065481
GCST90199938	GCST90200175	0.0515468	0.066623
GCST90199938	GCST90200176	0.0687093	0.077421
GCST90199938	GCST90200177	-0.00758719	-0.0040608
GCST90199938	GCST90200178	-0.014579	-0.0077127
GCST90199938	GCST90200179	-0.0389715	-0.02734
GCST90199938	GCST90200180	0.0451999	0.043563
GCST90199938	GCST90200181	-0.0262437	-0.019449
GCST90199938	GCST90200182	0.0305811	0.036834
GCST90199938	GCST90200183	0.00432269	0.0094059
GCST90199938	GCST90200184	0.0712442	0.074924
GCST90199938	GCST90200185	-0.0341776	-0.025895
GCST90199938	GCST90200186	0.0103147	0.02248
GCST90199938	GCST90200187	-0.0210307	-0.018994
GCST90199938	GCST90200188	0.128753	0.13341
GCST90199938	GCST90200189	0.0160574	0.01108
GCST90199938	GCST90200190	-0.0395581	-0.038306
GCST90199938	GCST90200191	0.0220827	0.043265
GCST90199938	GCST90200192	0.0209416	0.032039
GCST90199938	GCST90200193	0.00983944	0.0064839
GCST90199938	GCST90200194	0.0504349	0.055261
GCST90199938	GCST90200383	0.00475204	0.021679
GCST90199938	GCST90200384	0.0952508	0.10404
GCST90199938	GCST90200385	-0.0124794	-0.0010251
GCST90199938	GCST90200386	-0.00811864	-0.0072421
GCST90199938	GCST90200387	0.0201976	0.011397
GCST90199938	GCST90200388	0.00623853	0.0059903
GCST90199938	GCST90200389	-0.0445215	-0.029564
GCST90199938	GCST90200390	0.0531096	0.053365
GCST90199938	GCST90200391	-0.028291	-0.0097153
GCST90199938	GCST90200392	0.12278	0.13611
GCST90199938	GCST90200393	0.0152861	0.025915
GCST90199938	GCST90200394	-0.0319016	-0.012808
GCST90199938	GCST90200395	0.00195569	-0.0041683
GCST90199938	GCST90200396	0.0264293	0.036575
GCST90199938	GCST90200397	0.0296096	0.02703
GCST90199938	GCST90200398	0.0243798	0.03371
GCST90199938	GCST90200399	-0.0373557	-0.030048
GCST90199938	GCST90200400	-0.0351163	-0.034249
GCST90199938	GCST90200401	0.0368447	0.037987
GCST90199938	GCST90200402	-0.111475	-0.084567
GCST90199938	GCST90200403	-0.016301	-0.0036423
GCST90199938	GCST90200404	0.0466367	0.06233
GCST90199938	GCST90200405	0.116269	0.13618
GCST90199938	GCST90200406	0.0324694	0.054419
GCST90199938	GCST90200407	-0.0641004	-0.062599
GCST90199938	GCST90200408	0.0400713	0.042647
GCST90199938	GCST90200409	0.0649194	0.086933
GCST90199938	GCST90200410	0.122426	0.13079
GCST90199938	GCST90200411	0.0108489	0.011507
GCST90199938	GCST90200412	-0.0556427	-0.047464
GCST90199938	GCST90200413	-0.275394	-0.26576
GCST90199938	GCST90200414	0.0707046	0.064591
GCST90199938	GCST90200415	0.000701622	0.01239
GCST90199938	GCST90200416	-0.0225059	-0.023461
GCST90199938	GCST90200417	0.0152138	0.01907
GCST90199938	GCST90200418	-0.00960031	-0.0058161
GCST90199938	GCST90200419	-0.00227116	0.0032957
GCST90199938	GCST90200420	0.132926	0.14212
GCST90199938	GCST90200421	0.00558348	0.0090205
GCST90199938	GCST90200422	-0.017559	-0.011104
GCST90199938	GCST90200423	-0.0633591	-0.049132
GCST90199938	GCST90200424	0.0720924	0.082403
GCST90199938	GCST90200425	-0.0276745	-0.019483
GCST90199938	GCST90200426	-0.0259206	-0.037181
GCST90199938	GCST90200427	0.00997332	0.020435
GCST90199938	GCST90200428	0.173776	0.17621
GCST90199938	GCST90200429	0.0223463	0.032061
GCST90199938	GCST90200430	0.0164797	0.023541
GCST90199938	GCST90200431	-0.0720737	-0.057221
GCST90199938	GCST90200432	-0.0176819	-0.0068539
GCST90199938	GCST90200433	0.213935	0.22117
GCST90199938	GCST90200434	0.0174205	0.022562
GCST90199938	GCST90200435	-0.032201	-0.024054
GCST90199938	GCST90200436	0.518839	0.52539
GCST90199938	GCST90200437	0.00291152	0.0022307
GCST90199938	GCST90200438	-0.00596832	-0.014769
GCST90199938	GCST90200439	-0.00794985	0.0069615
GCST90199938	GCST90200440	0.0107538	0.02169
GCST90199938	GCST90200441	-0.0230337	-0.0056367
GCST90199938	GCST90200442	-0.0330561	-0.025598
GCST90199938	GCST90200443	-0.0130382	-0.0038076
GCST90199938	GCST90200444	-0.036995	-0.01715
GCST90199938	GCST90200445	0.157037	0.16379
GCST90199938	GCST90200446	0.0735808	0.086429
GCST90199938	GCST90200447	0.0253522	0.026617
GCST90199938	GCST90200448	0.0159346	0.01865
GCST90199938	GCST90200449	0.0711583	0.076335
GCST90199938	GCST90200450	0.0533728	0.051277
GCST90199938	GCST90200451	0.0857568	0.094887
GCST90199938	GCST90200452	0.00261839	0.0086022
GCST90199938	GCST90200453	0.0211788	0.033025
GCST90199938	GCST90200454	0.0796163	0.092905
GCST90199938	GCST90200455	0.0902144	0.077054
GCST90199938	GCST90200456	-0.0469996	-0.024547
GCST90199938	GCST90200457	0.0649599	0.058965
GCST90199938	GCST90200458	0.0103705	0.024993
GCST90199938	GCST90200459	0.0496085	0.049544
GCST90199938	GCST90200460	-0.0251764	-0.020465
GCST90199938	GCST90200461	0.0781122	0.084083
GCST90199938	GCST90200462	0.0563009	0.066486
GCST90199938	GCST90200463	-0.0392489	-0.030386
GCST90199938	GCST90200464	-0.000516023	0.01729
GCST90199938	GCST90200465	-0.000738806	0.0013074
GCST90199938	GCST90200466	0.075329	0.071548
GCST90199938	GCST90200467	0.0261546	0.031826
GCST90199938	GCST90200468	0.0321855	0.044132
GCST90199938	GCST90200469	0.0530973	0.054849
GCST90199938	GCST90200470	0.0138495	0.021491
GCST90199938	GCST90200471	0.0318345	0.027726
GCST90199938	GCST90200472	0.00551574	0.006457
GCST90199938	GCST90200473	0.0446419	0.047724
GCST90199938	GCST90200474	0.0041532	0.0072923
GCST90199938	GCST90200475	0.0309891	0.043367
GCST90199938	GCST90200476	0.00832617	0.0071106
GCST90199938	GCST90200477	-0.0218894	-0.0089891
GCST90199938	GCST90200478	0.266889	0.26965
GCST90199938	GCST90200479	0.0126532	0.019759
GCST90199938	GCST90200480	-0.0188812	-0.00945
GCST90199938	GCST90200481	-0.10116	-0.090102
GCST90199938	GCST90200482	0.0562981	0.0689
GCST90199938	GCST90200483	0.0539403	0.051694
GCST90199938	GCST90200484	-0.0373261	-0.030504
GCST90199938	GCST90200485	-0.0322882	-0.027016
GCST90199938	GCST90200486	-0.024913	-0.016665
GCST90199938	GCST90200487	-0.0508034	-0.030864
GCST90199938	GCST90200488	0.0220645	0.031853
GCST90199938	GCST90200489	0.163221	0.15861
GCST90199938	GCST90200490	0.0161981	0.027835
GCST90199938	GCST90200491	-0.0639684	-0.06712
GCST90199938	GCST90200492	0.0510475	0.069305
GCST90199938	GCST90200493	0.00260524	-0.0076421
GCST90199938	GCST90200494	0.118137	0.12817
GCST90199938	GCST90200495	0.0175966	0.021069
GCST90199938	GCST90200496	0.224143	0.23074
GCST90199938	GCST90200497	-0.0566407	-0.035548
GCST90199938	GCST90200498	0.605306	0.60627
GCST90199938	GCST90200499	0.0377165	0.046348
GCST90199938	GCST90200500	0.264482	0.27198
GCST90199938	GCST90200501	0.0104695	0.024273
GCST90199938	GCST90200502	0.0281689	0.034255
GCST90199938	GCST90200503	0.0102742	0.022905
GCST90199938	GCST90200504	0.00541765	0.012374
GCST90199938	GCST90200505	-0.0117693	-0.0036251
GCST90199938	GCST90200506	0.0190766	0.025147
GCST90199938	GCST90200507	0.0618808	0.070329
GCST90199938	GCST90200508	0.39048	0.3909
GCST90199938	GCST90200509	0.0485416	0.052
GCST90199938	GCST90200510	0.157253	0.16091
GCST90199938	GCST90200511	0.0346473	0.043675
GCST90199938	GCST90200512	-0.0232023	-0.009274
GCST90199938	GCST90200513	0.140777	0.15456
GCST90199938	GCST90200514	-0.0482864	-0.042649
GCST90199938	GCST90200515	0.0539684	0.073452
GCST90199938	GCST90200516	0.0546051	0.058164
GCST90199938	GCST90200517	0.00187623	0.013799
GCST90199938	GCST90200518	0.0103678	0.01541
GCST90199938	GCST90200519	0.0590964	0.049072
GCST90199938	GCST90200520	-0.0160357	-0.020199
GCST90199938	GCST90200521	0.602147	0.60088
GCST90199938	GCST90200522	0.0131131	0.021653
GCST90199938	GCST90200523	0.0289005	0.045123
GCST90199938	GCST90200524	0.355413	0.35397
GCST90199938	GCST90200525	0.216103	0.20145
GCST90199938	GCST90200526	0.0109446	0.028901
GCST90199938	GCST90200527	0.00191118	0.010665
GCST90199938	GCST90200528	-0.00164551	-0.0010686
GCST90199938	GCST90200529	0.0127752	0.019833
GCST90199938	GCST90200530	0.0567005	0.063268
GCST90199938	GCST90200531	0.0443966	0.049818
GCST90199938	GCST90200532	-0.0163477	-0.0021766
GCST90199938	GCST90200533	0.0217607	0.0292
GCST90199938	GCST90200534	-0.0019607	0.00065148
GCST90199938	GCST90200535	0.271636	0.271
GCST90199938	GCST90200536	0.0466395	0.040494
GCST90199938	GCST90200537	0.0484877	0.049824
GCST90199938	GCST90200538	0.0326282	0.033879
GCST90199938	GCST90200539	-0.0493595	-0.037679
GCST90199938	GCST90200540	0.0923343	0.098429
GCST90199938	GCST90200541	0.0104337	0.011305
GCST90199938	GCST90200542	0.148396	0.15438
GCST90199938	GCST90200543	-0.0559299	-0.050737
GCST90199938	GCST90200544	-0.0116343	-0.0055854
GCST90199938	GCST90200545	0.000924156	0.0050166
GCST90199938	GCST90200546	0.0177971	0.013376
GCST90199938	GCST90200547	-0.0232714	-0.010626
GCST90199938	GCST90200548	0.557635	0.56046
GCST90199938	GCST90200549	0.212452	0.20907
GCST90199938	GCST90200550	-0.0158474	-0.012474
GCST90199938	GCST90200551	0.113253	0.1194
GCST90199938	GCST90200552	0.00810342	0.0051774
GCST90199938	GCST90200553	-0.0371096	-0.018347
GCST90199938	GCST90200554	0.447194	0.45275
GCST90199938	GCST90200555	-0.00514594	0.006739
GCST90199938	GCST90200556	0.026304	0.043211
GCST90199938	GCST90200557	0.268095	0.26026
GCST90199938	GCST90200558	0.0322249	0.039237
GCST90199938	GCST90200559	-0.0399468	-0.016168
GCST90199938	GCST90200560	0.00120034	0.010546
GCST90199938	GCST90200561	-0.0272896	-0.014346
GCST90199938	GCST90200562	-0.0312521	-0.028611
GCST90199938	GCST90200563	0.00967629	0.01883
GCST90199938	GCST90200564	-0.0402532	-0.032224
GCST90199938	GCST90200565	0.0993224	0.10817
GCST90199938	GCST90200566	0.051833	0.064475
GCST90199938	GCST90200567	-0.0179583	-0.019407
GCST90199938	GCST90200568	0.0133037	0.011123
GCST90199938	GCST90200569	0.0802111	0.093663
GCST90199938	GCST90200570	-0.000248914	-0.0023177
GCST90199938	GCST90200571	-0.0427511	-0.031265
GCST90199938	GCST90200572	-0.0373932	-0.039223
GCST90199938	GCST90200573	0.0270732	0.04255
GCST90199938	GCST90200574	0.0411616	0.042267
GCST90199938	GCST90200575	0.0189122	0.02207
GCST90199938	GCST90200576	0.0637235	0.080854
GCST90199938	GCST90200577	-0.0245939	-0.015558
GCST90199938	GCST90200578	0.0442035	0.063818
GCST90199938	GCST90200579	0.416891	0.4201
GCST90199938	GCST90200580	-0.0304294	-0.030588
GCST90199938	GCST90200581	0.0455028	0.060085
GCST90199938	GCST90200582	0.00531669	-0.0031435
GCST90199938	GCST90200583	0.182024	0.17957
GCST90199938	GCST90200584	0.0314942	0.022417
GCST90199938	GCST90200585	0.0925731	0.09935
GCST90199938	GCST90200586	-0.127558	-0.10619
GCST90199938	GCST90200587	-0.0753545	-0.07021
GCST90199938	GCST90200588	0.00624775	0.0032657
GCST90199938	GCST90200589	0.0169302	0.02153
GCST90199938	GCST90200590	0.00951506	0.028232
GCST90199938	GCST90200591	0.0450711	0.056444
GCST90199938	GCST90200592	-0.0274602	-0.021637
GCST90199938	GCST90200593	0.220487	0.22142
GCST90199938	GCST90200594	-0.136789	-0.12344
GCST90199938	GCST90200595	-0.031981	-0.037401
GCST90199938	GCST90200596	0.594371	0.59014
GCST90199938	GCST90200597	0.00916532	0.011477
GCST90199938	GCST90200598	0.0539743	0.056016
GCST90199938	GCST90200599	0.47213	0.46434
GCST90199938	GCST90200600	0.00156102	0.01616
GCST90199938	GCST90200601	0.00601028	0.022774
GCST90199938	GCST90200602	-0.0169754	-0.019847
GCST90199938	GCST90200603	0.0407442	0.055614
GCST90199938	GCST90200604	0.00602645	0.0081487
GCST90199938	GCST90200605	-0.0161225	-0.0052981
GCST90199938	GCST90200606	0.0392712	0.044961
GCST90199938	GCST90200607	0.0169043	0.026203
GCST90199938	GCST90200608	-0.00969542	0.0053349
GCST90199938	GCST90200609	0.0831959	0.095744
GCST90199938	GCST90200610	-0.0172335	-0.0035299
GCST90199938	GCST90200611	0.0121148	0.0118
GCST90199938	GCST90200612	0.0506481	0.049044
GCST90199938	GCST90200613	-0.0178811	-0.01215
GCST90199938	GCST90200614	0.144527	0.14719
GCST90199938	GCST90200615	0.0453055	0.050816
GCST90199938	GCST90200616	-0.0439211	-0.013567
GCST90199938	GCST90200617	0.0130042	0.019415
GCST90199938	GCST90200618	0.0327587	0.034457
GCST90199938	GCST90200619	0.0130863	0.018339
GCST90199938	GCST90200620	-0.0810532	-0.065243
GCST90199938	GCST90200621	0.0609632	0.074531
GCST90199938	GCST90200622	0.034361	0.029132
GCST90199938	GCST90200623	0.0522355	0.049421
GCST90199938	GCST90200624	-0.00490587	0.017156
GCST90199938	GCST90200625	-0.0149931	-0.0021597
GCST90199938	GCST90200626	0.083975	0.082184
GCST90199938	GCST90200627	0.358839	0.34004
GCST90199938	GCST90200628	0.102038	0.12049
GCST90199938	GCST90200629	0.0516196	0.066996
GCST90199938	GCST90200630	0.0124945	0.027249
GCST90199938	GCST90200631	-0.0119243	-0.0025911
GCST90199938	GCST90200632	-0.0181592	-0.011338
GCST90199938	GCST90200633	-0.0351962	-0.025528
GCST90199938	GCST90200634	0.0268796	0.02662
GCST90199938	GCST90200635	0.106791	0.10181
GCST90199938	GCST90200636	0.0618535	0.08202
GCST90199938	GCST90200637	0.0292164	0.041785
GCST90199938	GCST90200638	0.480084	0.47814
GCST90199938	GCST90200639	0.204787	0.19967
GCST90199938	GCST90200640	0.0255407	0.025859
GCST90199938	GCST90200641	0.00200463	0.015356
GCST90199938	GCST90200642	0.156628	0.1524
GCST90199938	GCST90200643	-0.0270517	-0.018108
GCST90199938	GCST90200644	-0.00941313	-0.0063919
GCST90199938	GCST90200645	0.0349528	0.042109
GCST90199938	GCST90200646	0.0187904	0.021655
GCST90199938	GCST90200647	0.0163765	0.025186
GCST90199938	GCST90200648	0.088411	0.1003
GCST90199938	GCST90200649	0.0457288	0.052245
GCST90199938	GCST90200650	0.0580198	0.063964
GCST90199938	GCST90200651	0.0126577	0.015637
GCST90199938	GCST90200652	-0.0339533	-0.031687
GCST90199938	GCST90200653	0.353601	0.35211
GCST90199938	GCST90200654	-0.00469677	-0.010073
GCST90199938	GCST90200655	-0.0269823	-0.026653
GCST90199938	GCST90200656	0.0236255	0.032339
GCST90199938	GCST90200657	0.022476	0.045877
GCST90199938	GCST90200658	-0.0227717	0.00097405
GCST90199938	GCST90200659	-0.0448721	-0.03631
GCST90199938	GCST90200660	-0.0026926	0.0027522
GCST90199938	GCST90200661	0.0458851	0.042202
GCST90199938	GCST90200662	-0.00683011	-0.011739
GCST90199938	GCST90200663	0.0969397	0.10419
GCST90199938	GCST90200664	0.0853366	0.08927
GCST90199938	GCST90200665	-0.056938	-0.046373
GCST90199938	GCST90200666	0.00998249	0.027144
GCST90199938	GCST90200667	-0.0186591	0.0014837
GCST90199938	GCST90200668	-0.0292837	-0.027676
GCST90199938	GCST90200669	0.0191604	0.032255
GCST90199938	GCST90200670	0.0356806	0.050531
GCST90199938	GCST90200671	-0.0754561	-0.060364
GCST90199938	GCST90200672	-0.0277438	-0.023067
GCST90199938	GCST90200673	0.0182697	0.025827
GCST90199938	GCST90200674	0.0114815	0.023566
GCST90199938	GCST90200675	0.126548	0.14181
GCST90199938	GCST90200676	0.0737499	0.071953
GCST90199938	GCST90200677	0.210272	0.21468
GCST90199938	GCST90200678	0.0389118	0.044596
GCST90199938	GCST90200679	0.0192149	0.037689
GCST90199938	GCST90200680	0.394929	0.39358
GCST90199938	GCST90200681	0.0414888	0.054476
GCST90199938	GCST90200682	-0.0825258	-0.077244
GCST90199938	GCST90200683	0.00720671	0.020295
GCST90199938	GCST90200684	-0.000972152	0.030333
GCST90199938	GCST90200685	0.000639856	0.0074585
GCST90199938	GCST90200686	-0.0963877	-0.087623
GCST90199938	GCST90200687	-0.10621	-0.090481
GCST90199938	GCST90200688	0.0208769	0.051285
GCST90199938	GCST90200689	0.0237006	0.023988
GCST90199938	GCST90200690	0.0162423	0.025064
GCST90199938	GCST90200691	0.0214803	0.025253
GCST90199938	GCST90200692	0.0569516	0.068909
GCST90199938	GCST90200693	0.0182798	0.021488
GCST90199938	GCST90200694	0.0324139	0.029767
GCST90199938	GCST90200695	-0.00406119	0.0017342
GCST90199938	GCST90200696	0.00473943	0.00638
GCST90199938	GCST90200697	0.0098396	0.020976
GCST90199938	GCST90200698	0.0107078	0.022073
GCST90199938	GCST90200699	-0.0316649	-0.0028896
GCST90199938	GCST90200700	0.0653268	0.080242
GCST90199938	GCST90200701	-0.143804	-0.12996
GCST90199938	GCST90200702	-0.140369	-0.12854
GCST90199938	GCST90200703	-0.131643	-0.12105
GCST90199938	GCST90200704	-0.114333	-0.10042
GCST90199938	GCST90200705	0.0382301	0.039525
GCST90199938	GCST90200706	-0.103781	-0.095663
GCST90199938	GCST90200707	0.00859688	0.021123
GCST90199938	GCST90200708	0.0520803	0.055851
GCST90199938	GCST90200709	0.0438003	0.047065
GCST90199938	GCST90200710	0.0883934	0.097384
GCST90199938	GCST90200711	0.0779927	0.10749
GCST90199939	GCST90199621	0.0156417	0.03
GCST90199939	GCST90199622	0.0672436	0.0697
GCST90199939	GCST90199623	0.00984661	0.0171
GCST90199939	GCST90199624	0.240071	0.2436
GCST90199939	GCST90199625	0.0993062	0.1088
GCST90199939	GCST90199626	0.0584717	0.0745
GCST90199939	GCST90199627	0.0356493	0.0452
GCST90199939	GCST90199628	0.0916778	0.0924
GCST90199939	GCST90199629	-0.0607498	-0.0442
GCST90199939	GCST90199630	0.313532	0.3069
GCST90199939	GCST90199631	-0.0458681	-0.0283
GCST90199939	GCST90199632	0.0585551	0.0566
GCST90199939	GCST90199633	0.0280118	0.0354
GCST90199939	GCST90199634	0.00341214	0.0173
GCST90199939	GCST90199635	0.170862	0.1791
GCST90199939	GCST90199636	0.140778	0.1532
GCST90199939	GCST90199637	0.0437517	0.0581
GCST90199939	GCST90199638	0.00393318	0.0285
GCST90199939	GCST90199639	0.0549525	0.0581
GCST90199939	GCST90199640	0.0541205	0.0633
GCST90199939	GCST90199641	0.0948529	0.0978
GCST90199939	GCST90199642	0.0173491	0.0455
GCST90199939	GCST90199643	0.0751799	0.073
GCST90199939	GCST90199644	0.105838	0.1067
GCST90199939	GCST90199645	0.0266581	0.0342
GCST90199939	GCST90199646	0.260985	0.2637
GCST90199939	GCST90199647	0.0347336	0.0396
GCST90199939	GCST90199648	-0.0706187	-0.0653
GCST90199939	GCST90199649	-0.0802096	-0.0629
GCST90199939	GCST90199650	0.165272	0.1813
GCST90199939	GCST90199651	-0.0399276	-0.0302
GCST90199939	GCST90199652	0.011614	0.0094
GCST90199939	GCST90199653	-0.0233232	-0.0142
GCST90199939	GCST90199654	0.028038	0.0385
GCST90199939	GCST90199655	-0.0387618	-0.0244
GCST90199939	GCST90199656	0.371073	0.3653
GCST90199939	GCST90199657	0.000558409	0.0103
GCST90199939	GCST90199658	-0.0277502	-0.013
GCST90199939	GCST90199659	-0.0259244	-0.0204
GCST90199939	GCST90199660	-0.0431522	-0.0328
GCST90199939	GCST90199661	0.0697173	0.0777
GCST90199939	GCST90199662	0.0210513	0.032
GCST90199939	GCST90199663	0.171004	0.1701
GCST90199939	GCST90199664	0.0719323	0.0877
GCST90199939	GCST90199665	0.0603475	0.0542
GCST90199939	GCST90199666	-0.0869098	-0.08
GCST90199939	GCST90199667	0.175312	0.1902
GCST90199939	GCST90199668	-0.0734676	-0.0583
GCST90199939	GCST90199669	-0.0573152	-0.0514
GCST90199939	GCST90199670	-0.0141097	-0.0053
GCST90199939	GCST90199671	0.00506895	0.0287
GCST90199939	GCST90199672	0.00591196	0.0191
GCST90199939	GCST90199673	-0.0212547	-0.0103
GCST90199939	GCST90199674	-0.0743142	-0.0604
GCST90199939	GCST90199675	-0.0233309	0.0091
GCST90199939	GCST90199676	-0.0508532	-0.0252
GCST90199939	GCST90199677	-0.0695755	-0.0561
GCST90199939	GCST90199678	0.00722707	0.0109
GCST90199939	GCST90199679	0.0734906	0.0726
GCST90199939	GCST90199680	-0.0119229	-0.0108
GCST90199939	GCST90199681	0.0742422	0.0745
GCST90199939	GCST90199682	0.117654	0.123
GCST90199939	GCST90199683	0.183374	0.1912
GCST90199939	GCST90199684	-0.0314612	-0.018
GCST90199939	GCST90199685	-0.0347483	-0.0279
GCST90199939	GCST90199686	0.152996	0.1604
GCST90199939	GCST90199687	-0.00194336	0.013
GCST90199939	GCST90199688	-0.0636181	-0.0606
GCST90199939	GCST90199689	0.0997835	0.1036
GCST90199939	GCST90199690	0.00508745	0.0019
GCST90199939	GCST90199691	0.150239	0.1525
GCST90199939	GCST90199692	0.0686723	0.0756
GCST90199939	GCST90199693	-0.0670835	-0.0607
GCST90199939	GCST90199694	0.0467804	0.0531
GCST90199939	GCST90199720	-0.0377282	-0.0282
GCST90199939	GCST90199721	-0.0821393	-0.079
GCST90199939	GCST90199722	-0.0235868	-0.016
GCST90199939	GCST90199723	-0.0947027	-0.0869
GCST90199939	GCST90199724	0.069032	0.0756
GCST90199939	GCST90199725	-0.0234724	-0.0172
GCST90199939	GCST90199726	0.132703	0.1412
GCST90199939	GCST90199727	-0.0664429	-0.0573
GCST90199939	GCST90199728	-0.102853	-0.0927
GCST90199939	GCST90199729	-0.0103512	0.0062
GCST90199939	GCST90199730	-0.0634148	-0.0586
GCST90199939	GCST90199731	-0.10908	-0.0981
GCST90199939	GCST90199732	-0.0520085	-0.038
GCST90199939	GCST90199733	-0.0584688	-0.0497
GCST90199939	GCST90199734	0.0172188	0.0261
GCST90199939	GCST90199735	0.121711	0.116
GCST90199939	GCST90199736	-0.00491347	-0.0004
GCST90199939	GCST90199737	0.0957469	0.0931
GCST90199939	GCST90199738	0.00703	0.0224
GCST90199939	GCST90199739	0.0228494	0.0259
GCST90199939	GCST90199740	0.537121	0.5398
GCST90199939	GCST90199741	0.0634917	0.0644
GCST90199939	GCST90199742	-0.0538519	-0.042
GCST90199939	GCST90199743	-0.0598961	-0.0443
GCST90199939	GCST90199744	-0.114028	-0.1033
GCST90199939	GCST90199745	0.0769684	0.0902
GCST90199939	GCST90199746	0.125255	0.1442
GCST90199939	GCST90199747	0.0669141	0.087
GCST90199939	GCST90199748	-0.0962103	-0.0939
GCST90199939	GCST90199749	0.0145216	0.0204
GCST90199939	GCST90199750	-0.0237797	-0.0196
GCST90199939	GCST90199751	0.0319321	0.0462
GCST90199939	GCST90199752	0.0345158	0.038
GCST90199939	GCST90199753	-0.0111185	0.0014
GCST90199939	GCST90199754	0.135747	0.1426
GCST90199939	GCST90199755	0.123381	0.1344
GCST90199939	GCST90199756	0.0298876	0.0385
GCST90199939	GCST90199757	0.0763699	0.0762
GCST90199939	GCST90199758	0.0930419	0.1048
GCST90199939	GCST90199759	0.00935563	0.0285
GCST90199939	GCST90199760	0.0495215	0.0558
GCST90199939	GCST90199761	0.112283	0.1277
GCST90199939	GCST90199762	0.141755	0.1522
GCST90199939	GCST90199763	0.025635	0.0397
GCST90199939	GCST90199764	0.0495775	0.0737
GCST90199939	GCST90199765	0.182104	0.1898
GCST90199939	GCST90199766	0.128277	0.14
GCST90199939	GCST90199767	0.114912	0.1219
GCST90199939	GCST90199768	0.434375	0.437
GCST90199939	GCST90199769	-0.0556406	-0.0448
GCST90199939	GCST90199770	-0.0443955	-0.0481
GCST90199939	GCST90199771	0.0361563	0.0446
GCST90199939	GCST90199772	-0.0610918	-0.0448
GCST90199939	GCST90199773	0.0736174	0.0773
GCST90199939	GCST90199774	-0.0960865	-0.0944
GCST90199939	GCST90199775	0.0659344	0.0895
GCST90199939	GCST90199776	0.0394498	0.0574
GCST90199939	GCST90199777	-0.082124	-0.0675
GCST90199939	GCST90199778	0.0627072	0.0775
GCST90199939	GCST90199779	-0.0549348	-0.0427
GCST90199939	GCST90199780	0.026751	0.0309
GCST90199939	GCST90199781	-0.0826843	-0.0768
GCST90199939	GCST90199783	0.0640106	0.0623
GCST90199939	GCST90199784	0.0272516	0.0401
GCST90199939	GCST90199785	0.138539	0.1366
GCST90199939	GCST90199786	0.0181974	0.0286
GCST90199939	GCST90199787	0.0340494	0.0478
GCST90199939	GCST90199788	-0.0875705	-0.079
GCST90199939	GCST90199789	-0.0261081	-0.0336
GCST90199939	GCST90199790	-0.0487785	-0.0377
GCST90199939	GCST90199791	-0.0885464	-0.0812
GCST90199939	GCST90199792	-0.0332164	-0.0222
GCST90199939	GCST90199793	-0.0571218	-0.0482
GCST90199939	GCST90199794	-0.0324264	-0.0253
GCST90199939	GCST90199795	-0.0206597	-0.0141
GCST90199939	GCST90199796	-0.0905023	-0.0812
GCST90199939	GCST90199797	0.117424	0.1243
GCST90199939	GCST90199798	0.168591	0.1663
GCST90199939	GCST90199799	0.0747267	0.0877
GCST90199939	GCST90199800	0.0802478	0.0892
GCST90199939	GCST90199801	0.129449	0.1383
GCST90199939	GCST90199802	0.0430192	0.054
GCST90199939	GCST90199803	0.237221	0.242
GCST90199939	GCST90199804	-0.0574841	-0.0498
GCST90199939	GCST90199805	-0.0418236	-0.0374
GCST90199939	GCST90199806	-0.0525119	-0.053
GCST90199939	GCST90199807	-0.0571045	-0.059
GCST90199939	GCST90199808	-0.00767663	-0.0107
GCST90199939	GCST90199809	0.0701631	0.0684
GCST90199939	GCST90199810	-0.0370354	-0.0209
GCST90199939	GCST90199811	0.0951909	0.0908
GCST90199939	GCST90199812	0.0213426	0.021
GCST90199939	GCST90199813	0.068076	0.0936
GCST90199939	GCST90199814	-0.00825848	-0.012
GCST90199939	GCST90199815	0.168881	0.1737
GCST90199939	GCST90199816	0.0771452	0.0814
GCST90199939	GCST90199817	0.132322	0.1425
GCST90199939	GCST90199818	0.0666405	0.0753
GCST90199939	GCST90199819	-0.0336379	-0.0194
GCST90199939	GCST90199845	0.0115066	0.0126
GCST90199939	GCST90199846	-0.0171365	-0.0058
GCST90199939	GCST90199847	0.0634624	0.0741
GCST90199939	GCST90199848	0.114334	0.1339
GCST90199939	GCST90199849	-0.00254687	0.0143
GCST90199939	GCST90199850	0.0176496	0.0217
GCST90199939	GCST90199851	-0.0317773	-0.02
GCST90199939	GCST90199852	0.0873138	0.096
GCST90199939	GCST90199853	0.00201254	0.0192
GCST90199939	GCST90199854	0.062102	0.0748
GCST90199939	GCST90199855	0.00381651	0.0055
GCST90199939	GCST90199856	0.00221558	0.012
GCST90199939	GCST90199857	-0.0093451	-0.0025
GCST90199939	GCST90199858	-0.014772	-0.0049
GCST90199939	GCST90199859	-0.0457383	-0.0274
GCST90199939	GCST90199860	-0.0173588	0.0012
GCST90199939	GCST90199861	-0.0357294	-0.0134
GCST90199939	GCST90199862	0.120335	0.1143
GCST90199939	GCST90199863	-0.0343163	-0.0153
GCST90199939	GCST90199864	0.11151	0.1137
GCST90199939	GCST90199865	0.0379504	0.0402
GCST90199939	GCST90199866	0.0725507	0.0736
GCST90199939	GCST90199867	-0.008113	0.0012
GCST90199939	GCST90199868	0.0992503	0.1046
GCST90199939	GCST90199869	0.159937	0.1695
GCST90199939	GCST90199940	0.251295	0.257
GCST90199939	GCST90199941	0.112087	0.1072
GCST90199939	GCST90199942	0.12445	0.1292
GCST90199939	GCST90199943	-0.0163872	-0.0114
GCST90199939	GCST90199944	0.299648	0.2996
GCST90199939	GCST90200045	-0.00266939	0.0188
GCST90199939	GCST90200046	0.0138492	0.0331
GCST90199939	GCST90200047	0.017026	0.0265
GCST90199939	GCST90200048	0.066646	0.0592
GCST90199939	GCST90200049	0.0152411	0.0199
GCST90199939	GCST90200050	0.194966	0.1902
GCST90199939	GCST90200051	-0.0495938	-0.0396
GCST90199939	GCST90200052	-0.013889	-0.0035
GCST90199939	GCST90200053	-0.00932315	0.0091
GCST90199939	GCST90200054	0.00565105	0.0229
GCST90199939	GCST90200055	0.00443722	0.0051
GCST90199939	GCST90200056	-0.00978696	-0.0021
GCST90199939	GCST90200057	0.0117997	0.0164
GCST90199939	GCST90200058	0.035776	0.0375
GCST90199939	GCST90200059	-0.0264193	-0.0169
GCST90199939	GCST90200060	0.0154106	0.0221
GCST90199939	GCST90200061	0.0370003	0.0378
GCST90199939	GCST90200062	-0.0738969	-0.0537
GCST90199939	GCST90200063	0.042416	0.0606
GCST90199939	GCST90200064	-0.0248571	-0.0128
GCST90199939	GCST90200065	0.0275336	0.0541
GCST90199939	GCST90200066	-0.068304	-0.0623
GCST90199939	GCST90200067	-0.0540964	-0.0397
GCST90199939	GCST90200068	0.00918317	0.0214
GCST90199939	GCST90200069	0.263324	0.2682
GCST90199939	GCST90200070	-0.0172801	-0.0186
GCST90199939	GCST90200071	-0.00532812	0.0049
GCST90199939	GCST90200072	-0.0149803	0.0031
GCST90199939	GCST90200073	-0.0433238	-0.0314
GCST90199939	GCST90200074	0.0136832	0.0169
GCST90199939	GCST90200075	0.0562398	0.0517
GCST90199939	GCST90200076	0.0458918	0.0477
GCST90199939	GCST90200077	0.00158389	0.0134
GCST90199939	GCST90200078	-0.0455071	-0.0279
GCST90199939	GCST90200079	0.000233214	0.0171
GCST90199939	GCST90200080	-0.0355899	-0.0185
GCST90199939	GCST90200081	0.0199471	0.0296
GCST90199939	GCST90200082	0.0149751	0.03
GCST90199939	GCST90200083	-0.00911507	-0.0107
GCST90199939	GCST90200084	-0.00830676	0.0038
GCST90199939	GCST90200085	-0.000593297	-0.0009
GCST90199939	GCST90200086	-0.0161664	-0.0056
GCST90199939	GCST90200087	-0.00597475	0.0107
GCST90199939	GCST90200088	-0.0195292	-0.0042
GCST90199939	GCST90200089	0.127823	0.1476
GCST90199939	GCST90200090	-0.020868	-0.0099
GCST90199939	GCST90200091	-0.00917346	0.0087
GCST90199939	GCST90200092	0.0636188	0.0671
GCST90199939	GCST90200093	0.0926917	0.1078
GCST90199939	GCST90200094	0.0852258	0.1
GCST90199939	GCST90200095	-0.0288156	-0.0214
GCST90199939	GCST90200096	0.114962	0.1256
GCST90199939	GCST90200097	0.0884813	0.0925
GCST90199939	GCST90200098	-0.00749238	-0.0046
GCST90199939	GCST90200099	0.00805142	0.0014
GCST90199939	GCST90200100	0.00977354	0.0362
GCST90199939	GCST90200101	0.102827	0.1114
GCST90199939	GCST90200102	-0.0612359	-0.0554
GCST90199939	GCST90200103	-0.0474844	-0.0293
GCST90199939	GCST90200104	-0.0904801	-0.0886
GCST90199939	GCST90200105	-0.0317118	-0.0193
GCST90199939	GCST90200106	0.189208	0.1993
GCST90199939	GCST90200107	0.0566979	0.0815
GCST90199939	GCST90200108	-0.0672585	-0.0551
GCST90199939	GCST90200109	-0.0370326	-0.0257
GCST90199939	GCST90200110	-0.107115	-0.1017
GCST90199939	GCST90200111	-0.0816	-0.0597
GCST90199939	GCST90200112	0.110685	0.1234
GCST90199939	GCST90200113	-0.00916303	0.0074
GCST90199939	GCST90200114	-0.00291596	0.0156
GCST90199939	GCST90200115	-0.0458121	-0.0209
GCST90199939	GCST90200116	-0.0464688	-0.0178
GCST90199939	GCST90200117	-0.0237652	0.0003
GCST90199939	GCST90200118	-0.0135146	-0.0015
GCST90199939	GCST90200119	0.0138838	0.0246
GCST90199939	GCST90200120	-0.0021979	-0.0037
GCST90199939	GCST90200121	-0.0379612	-0.0136
GCST90199939	GCST90200122	-0.0643106	-0.0544
GCST90199939	GCST90200123	0.000712255	0.0056
GCST90199939	GCST90200124	0.000673338	0.0081
GCST90199939	GCST90200125	-0.0283754	-0.0066
GCST90199939	GCST90200126	-0.000291654	0.0129
GCST90199939	GCST90200127	-0.0431804	-0.0364
GCST90199939	GCST90200128	-0.0190748	-0.0176
GCST90199939	GCST90200129	-0.0206861	-0.0015
GCST90199939	GCST90200130	-0.0075185	0.0042
GCST90199939	GCST90200131	-0.00575046	0.0145
GCST90199939	GCST90200132	-0.0529794	-0.0638
GCST90199939	GCST90200133	0.0076079	0.0208
GCST90199939	GCST90200134	0.005735	0.0202
GCST90199939	GCST90200135	-0.023841	-0.0083
GCST90199939	GCST90200136	-0.048755	-0.0312
GCST90199939	GCST90200137	-0.0686651	-0.0489
GCST90199939	GCST90200138	-0.0759801	-0.0674
GCST90199939	GCST90200139	-0.0768039	-0.0687
GCST90199939	GCST90200140	0.022368	0.0337
GCST90199939	GCST90200141	0.0230984	0.0257
GCST90199939	GCST90200142	0.0181103	0.0293
GCST90199939	GCST90200143	-0.098287	-0.088
GCST90199939	GCST90200144	-0.106881	-0.0909
GCST90199939	GCST90200145	-0.0386548	-0.0207
GCST90199939	GCST90200146	0.0100139	0.0158
GCST90199939	GCST90200147	0.0358834	0.0577
GCST90199939	GCST90200148	-0.10168	-0.0949
GCST90199939	GCST90200149	-0.0801232	-0.064
GCST90199939	GCST90200150	-0.0571577	-0.0437
GCST90199939	GCST90200151	-0.0787058	-0.0695
GCST90199939	GCST90200152	-0.000385846	-0.0031
GCST90199939	GCST90200153	0.082539	0.09
GCST90199939	GCST90200154	0.0503555	0.0628
GCST90199939	GCST90200155	0.0721123	0.076
GCST90199939	GCST90200156	0.0628077	0.0827
GCST90199939	GCST90200157	0.00476938	0.0144
GCST90199939	GCST90200158	-0.0971538	-0.0916
GCST90199939	GCST90200159	-0.00939609	-0.0046
GCST90199939	GCST90200160	-0.0446137	-0.0381
GCST90199939	GCST90200161	-0.0117586	-0.0056
GCST90199939	GCST90200162	0.196346	0.1885
GCST90199939	GCST90200163	0.00620184	0.0293
GCST90199939	GCST90200164	-0.0191995	-0.0221
GCST90199939	GCST90200165	-0.0152492	-0.0135
GCST90199939	GCST90200166	-0.0512813	-0.0538
GCST90199939	GCST90200167	-0.0659284	-0.049
GCST90199939	GCST90200168	0.0950908	0.1151
GCST90199939	GCST90200169	0.000373512	0.016
GCST90199939	GCST90200170	0.00947829	0.0034
GCST90199939	GCST90200171	-0.00704365	0.0023
GCST90199939	GCST90200172	0.178248	0.1898
GCST90199939	GCST90200173	-0.039866	-0.0232
GCST90199939	GCST90200174	-0.0477749	-0.0409
GCST90199939	GCST90200175	0.00584851	0.0104
GCST90199939	GCST90200176	-0.0103038	0.0067
GCST90199939	GCST90200177	0.0040685	0.0087
GCST90199939	GCST90200178	0.0411583	0.0395
GCST90199939	GCST90200179	0.051638	0.0586
GCST90199939	GCST90200180	0.0785242	0.0852
GCST90199939	GCST90200181	0.15223	0.1575
GCST90199939	GCST90200182	0.0435154	0.0275
GCST90199939	GCST90200183	0.0781818	0.0667
GCST90199939	GCST90200184	0.107557	0.1148
GCST90199939	GCST90200185	-0.0165769	-0.0116
GCST90199939	GCST90200186	-0.0096846	0.0005
GCST90199939	GCST90200187	-0.0982102	-0.0846
GCST90199939	GCST90200188	0.0678611	0.0892
GCST90199939	GCST90200189	0.0191131	0.0173
GCST90199939	GCST90200190	-0.0801346	-0.0701
GCST90199939	GCST90200191	0.0661801	0.0891
GCST90199939	GCST90200192	0.104839	0.1012
GCST90199939	GCST90200193	0.088217	0.0773
GCST90199939	GCST90200194	0.103183	0.1174
GCST90199939	GCST90200383	0.0402768	0.06
GCST90199939	GCST90200384	-0.0492916	-0.0298
GCST90199939	GCST90200385	0.00450224	0.0141
GCST90199939	GCST90200386	0.0982501	0.1053
GCST90199939	GCST90200387	-0.00538994	0.003
GCST90199939	GCST90200388	-0.108192	-0.105
GCST90199939	GCST90200389	-0.00513184	0.0107
GCST90199939	GCST90200390	-0.0851137	-0.0775
GCST90199939	GCST90200391	-0.00802279	0.0066
GCST90199939	GCST90200392	0.0461706	0.0626
GCST90199939	GCST90200393	-0.00662929	0.0075
GCST90199939	GCST90200394	-0.0113238	0.0003
GCST90199939	GCST90200395	-0.000611641	0.0041
GCST90199939	GCST90200396	0.0163384	0.025
GCST90199939	GCST90200397	-0.0968323	-0.0923
GCST90199939	GCST90200398	0.011411	0.0281
GCST90199939	GCST90200399	-0.0190696	-0.0033
GCST90199939	GCST90200400	0.00491441	0.0168
GCST90199939	GCST90200401	0.101428	0.1045
GCST90199939	GCST90200402	0.0145703	0.0442
GCST90199939	GCST90200403	0.032866	0.0408
GCST90199939	GCST90200404	0.00218376	0.0246
GCST90199939	GCST90200405	0.0816531	0.097
GCST90199939	GCST90200406	0.0195919	0.0486
GCST90199939	GCST90200407	-0.00945383	-0.0015
GCST90199939	GCST90200408	-0.0229802	-0.0158
GCST90199939	GCST90200409	-0.00917395	-0.0075
GCST90199939	GCST90200410	-0.00247527	0.0084
GCST90199939	GCST90200411	0.0416879	0.056
GCST90199939	GCST90200412	-0.0366778	-0.0113
GCST90199939	GCST90200413	-0.0423345	-0.0298
GCST90199939	GCST90200414	-0.0785051	-0.0769
GCST90199939	GCST90200415	-0.0349841	-0.0253
GCST90199939	GCST90200416	-0.032937	-0.0203
GCST90199939	GCST90200417	0.126747	0.1295
GCST90199939	GCST90200418	0.0253802	0.0341
GCST90199939	GCST90200419	0.0132272	0.0405
GCST90199939	GCST90200420	0.0622122	0.0629
GCST90199939	GCST90200421	0.0576623	0.0655
GCST90199939	GCST90200422	0.0164767	0.0104
GCST90199939	GCST90200423	-0.00825681	0.0088
GCST90199939	GCST90200424	0.0405768	0.0484
GCST90199939	GCST90200425	0.0133615	0.0234
GCST90199939	GCST90200426	0.0415679	0.0456
GCST90199939	GCST90200427	-0.0322967	-0.0108
GCST90199939	GCST90200428	-0.021617	-0.0135
GCST90199939	GCST90200429	0.046814	0.0616
GCST90199939	GCST90200430	-0.0444108	-0.0238
GCST90199939	GCST90200431	0.000482677	0.0126
GCST90199939	GCST90200432	0.00527266	0.0195
GCST90199939	GCST90200433	0.053015	0.0591
GCST90199939	GCST90200434	0.0488287	0.0481
GCST90199939	GCST90200435	-0.0334192	-0.0157
GCST90199939	GCST90200436	0.0428862	0.0439
GCST90199939	GCST90200437	0.0106155	0.0246
GCST90199939	GCST90200438	-0.119546	-0.1049
GCST90199939	GCST90200439	0.00651801	0.0095
GCST90199939	GCST90200440	0.00141296	0.0083
GCST90199939	GCST90200441	-0.0679392	-0.0602
GCST90199939	GCST90200442	-0.00703922	0.0172
GCST90199939	GCST90200443	0.153298	0.1543
GCST90199939	GCST90200444	0.0153703	0.036
GCST90199939	GCST90200445	0.0196027	0.0263
GCST90199939	GCST90200446	-0.0689856	-0.0576
GCST90199939	GCST90200447	0.0690153	0.0784
GCST90199939	GCST90200448	-0.0261653	-0.0103
GCST90199939	GCST90200449	0.0865393	0.0936
GCST90199939	GCST90200450	0.00066066	0.0053
GCST90199939	GCST90200451	-0.0852861	-0.0747
GCST90199939	GCST90200452	0.0344065	0.0398
GCST90199939	GCST90200453	-0.00741821	-0.0066
GCST90199939	GCST90200454	0.133005	0.1549
GCST90199939	GCST90200455	-0.0302417	-0.0176
GCST90199939	GCST90200456	-0.0310344	-0.0067
GCST90199939	GCST90200457	-0.0678066	-0.0678
GCST90199939	GCST90200458	0.0782651	0.0656
GCST90199939	GCST90200459	-0.0919663	-0.0813
GCST90199939	GCST90200460	-0.027838	-0.0193
GCST90199939	GCST90200461	0.0703012	0.0749
GCST90199939	GCST90200462	0.0875752	0.0858
GCST90199939	GCST90200463	-0.0473557	-0.0506
GCST90199939	GCST90200464	0.0378195	0.0266
GCST90199939	GCST90200465	0.125926	0.1447
GCST90199939	GCST90200466	0.0296032	0.0331
GCST90199939	GCST90200467	-0.0148617	-0.0069
GCST90199939	GCST90200468	0.00918869	0.0108
GCST90199939	GCST90200469	0.0804	0.0665
GCST90199939	GCST90200470	0.0608214	0.0571
GCST90199939	GCST90200471	-0.029412	-0.0316
GCST90199939	GCST90200472	0.211375	0.2148
GCST90199939	GCST90200473	-0.0315075	-0.0217
GCST90199939	GCST90200474	0.0511442	0.0517
GCST90199939	GCST90200475	0.0408114	0.0249
GCST90199939	GCST90200476	0.20961	0.215
GCST90199939	GCST90200477	0.0512375	0.0595
GCST90199939	GCST90200478	0.124105	0.1119
GCST90199939	GCST90200479	0.131812	0.1386
GCST90199939	GCST90200480	0.112484	0.1216
GCST90199939	GCST90200481	0.0531556	0.0614
GCST90199939	GCST90200482	0.086103	0.0933
GCST90199939	GCST90200483	0.284976	0.2872
GCST90199939	GCST90200484	0.114769	0.1285
GCST90199939	GCST90200485	0.0921475	0.1044
GCST90199939	GCST90200486	0.109725	0.1215
GCST90199939	GCST90200487	-0.0411959	-0.0273
GCST90199939	GCST90200488	0.0857415	0.1036
GCST90199939	GCST90200489	0.0663447	0.0796
GCST90199939	GCST90200490	0.0704825	0.0692
GCST90199939	GCST90200491	0.112647	0.1179
GCST90199939	GCST90200492	0.11798	0.1437
GCST90199939	GCST90200493	0.170045	0.1634
GCST90199939	GCST90200494	0.0768321	0.077
GCST90199939	GCST90200495	-0.0235538	-0.0224
GCST90199939	GCST90200496	0.131879	0.1439
GCST90199939	GCST90200497	0.086425	0.1055
GCST90199939	GCST90200498	0.0759294	0.0864
GCST90199939	GCST90200499	0.0518872	0.0587
GCST90199939	GCST90200500	0.108873	0.1148
GCST90199939	GCST90200501	0.0726856	0.0739
GCST90199939	GCST90200502	0.0542646	0.0557
GCST90199939	GCST90200503	0.0933448	0.0844
GCST90199939	GCST90200504	0.0619663	0.0662
GCST90199939	GCST90200505	0.0540219	0.0571
GCST90199939	GCST90200506	0.0831931	0.0756
GCST90199939	GCST90200507	0.104325	0.1211
GCST90199939	GCST90200508	0.0910569	0.1113
GCST90199939	GCST90200509	0.0568317	0.0436
GCST90199939	GCST90200510	0.0648698	0.0717
GCST90199939	GCST90200511	0.127301	0.1446
GCST90199939	GCST90200512	-0.0366435	-0.0172
GCST90199939	GCST90200513	0.0608916	0.0664
GCST90199939	GCST90200514	0.0527645	0.0677
GCST90199939	GCST90200515	0.0269044	0.0504
GCST90199939	GCST90200516	0.0338314	0.0426
GCST90199939	GCST90200517	0.0783353	0.0797
GCST90199939	GCST90200518	-0.0612987	-0.0569
GCST90199939	GCST90200519	0.270125	0.275
GCST90199939	GCST90200520	0.0273679	0.0321
GCST90199939	GCST90200521	0.0211863	0.0197
GCST90199939	GCST90200522	0.157349	0.1559
GCST90199939	GCST90200523	0.0700319	0.0799
GCST90199939	GCST90200524	0.10343	0.1004
GCST90199939	GCST90200525	0.0149815	0.022
GCST90199939	GCST90200526	-0.0358859	-0.0171
GCST90199939	GCST90200527	0.0717235	0.0842
GCST90199939	GCST90200528	0.0127144	0.0112
GCST90199939	GCST90200529	0.00967636	0.0062
GCST90199939	GCST90200530	-0.0286724	-0.009
GCST90199939	GCST90200531	0.0341258	0.0342
GCST90199939	GCST90200532	-0.0240898	-0.014
GCST90199939	GCST90200533	-0.0244138	-0.0173
GCST90199939	GCST90200534	0.0021826	0.0102
GCST90199939	GCST90200535	0.131763	0.1329
GCST90199939	GCST90200536	0.0812487	0.0884
GCST90199939	GCST90200537	0.0593727	0.0683
GCST90199939	GCST90200538	0.0520881	0.0597
GCST90199939	GCST90200539	-0.0537459	-0.0505
GCST90199939	GCST90200540	0.0402195	0.0504
GCST90199939	GCST90200541	0.0416115	0.0412
GCST90199939	GCST90200542	0.14885	0.1475
GCST90199939	GCST90200543	0.247016	0.2536
GCST90199939	GCST90200544	0.0208178	0.032
GCST90199939	GCST90200545	0.149189	0.1423
GCST90199939	GCST90200546	0.121682	0.113
GCST90199939	GCST90200547	-0.0222569	-0.0132
GCST90199939	GCST90200548	0.123406	0.1352
GCST90199939	GCST90200549	0.103495	0.1073
GCST90199939	GCST90200550	0.0792924	0.0966
GCST90199939	GCST90200551	0.0235667	0.0208
GCST90199939	GCST90200552	0.0561308	0.0577
GCST90199939	GCST90200553	-0.00289273	0.0074
GCST90199939	GCST90200554	0.0870684	0.0906
GCST90199939	GCST90200555	0.0225889	0.0384
GCST90199939	GCST90200556	0.0438476	0.0484
GCST90199939	GCST90200557	0.156763	0.1646
GCST90199939	GCST90200558	-0.00154494	-0.0088
GCST90199939	GCST90200559	0.156363	0.1565
GCST90199939	GCST90200560	0.110528	0.1308
GCST90199939	GCST90200561	0.000905111	-0.0046
GCST90199939	GCST90200562	0.30369	0.2929
GCST90199939	GCST90200563	-0.0021889	-0.0018
GCST90199939	GCST90200564	-0.0404903	-0.0425
GCST90199939	GCST90200565	0.0240532	0.0185
GCST90199939	GCST90200566	0.00416267	0.0328
GCST90199939	GCST90200567	-0.0810652	-0.0731
GCST90199939	GCST90200568	-0.0526501	-0.0409
GCST90199939	GCST90200569	0.0463068	0.0463
GCST90199939	GCST90200570	-0.0964382	-0.1058
GCST90199939	GCST90200571	-0.0112588	-0.0052
GCST90199939	GCST90200572	0.0356366	0.055
GCST90199939	GCST90200573	0.167729	0.1747
GCST90199939	GCST90200574	0.264239	0.2525
GCST90199939	GCST90200575	0.0621615	0.0677
GCST90199939	GCST90200576	-0.0276663	-0.0033
GCST90199939	GCST90200577	0.035449	0.0361
GCST90199939	GCST90200578	0.0250694	0.0381
GCST90199939	GCST90200579	0.0538836	0.0604
GCST90199939	GCST90200580	0.0524351	0.0446
GCST90199939	GCST90200581	-0.0513036	-0.0258
GCST90199939	GCST90200582	0.101977	0.097
GCST90199939	GCST90200583	0.078341	0.0805
GCST90199939	GCST90200584	-0.0190297	-0.0174
GCST90199939	GCST90200585	-0.0139292	-0.0164
GCST90199939	GCST90200586	0.00880891	0.0217
GCST90199939	GCST90200587	0.186019	0.1871
GCST90199939	GCST90200588	0.0227743	0.0129
GCST90199939	GCST90200589	0.102408	0.107
GCST90199939	GCST90200590	-0.0161131	-0.0065
GCST90199939	GCST90200591	0.0311236	0.036
GCST90199939	GCST90200592	-0.0399413	-0.0434
GCST90199939	GCST90200593	0.0952222	0.098
GCST90199939	GCST90200594	0.0268287	0.036
GCST90199939	GCST90200595	-0.00472404	-0.0059
GCST90199939	GCST90200596	0.0688897	0.0625
GCST90199939	GCST90200597	0.0944547	0.0988
GCST90199939	GCST90200598	0.00262952	0.0011
GCST90199939	GCST90200599	0.00568042	0.0137
GCST90199939	GCST90200600	0.0598564	0.0751
GCST90199939	GCST90200601	0.0745836	0.0962
GCST90199939	GCST90200602	0.0649839	0.0686
GCST90199939	GCST90200603	0.069232	0.0813
GCST90199939	GCST90200604	0.0245233	0.0168
GCST90199939	GCST90200605	0.0519506	0.0561
GCST90199939	GCST90200606	0.112016	0.1104
GCST90199939	GCST90200607	0.0267551	0.0357
GCST90199939	GCST90200608	0.156937	0.1573
GCST90199939	GCST90200609	-0.00413549	-0.0029
GCST90199939	GCST90200610	0.0328457	0.0596
GCST90199939	GCST90200611	-0.010586	0.0049
GCST90199939	GCST90200612	-0.0128812	-0.0192
GCST90199939	GCST90200613	-0.000179057	0.0006
GCST90199939	GCST90200614	0.0250127	0.0305
GCST90199939	GCST90200615	0.0433477	0.0526
GCST90199939	GCST90200616	0.138712	0.1473
GCST90199939	GCST90200617	-0.0302375	-0.0115
GCST90199939	GCST90200618	-0.054702	-0.0401
GCST90199939	GCST90200619	-0.0520661	-0.0303
GCST90199939	GCST90200620	-0.0092533	-0.005
GCST90199939	GCST90200621	0.094803	0.1122
GCST90199939	GCST90200622	0.376156	0.3722
GCST90199939	GCST90200623	-0.00424892	-0.0062
GCST90199939	GCST90200624	0.0542173	0.0795
GCST90199939	GCST90200625	0.0524404	0.0627
GCST90199939	GCST90200626	0.0472318	0.0601
GCST90199939	GCST90200627	0.0581605	0.0595
GCST90199939	GCST90200628	0.161942	0.1714
GCST90199939	GCST90200629	0.0383892	0.0537
GCST90199939	GCST90200630	-0.0243177	-0.0061
GCST90199939	GCST90200631	0.00768835	0.0194
GCST90199939	GCST90200632	0.00233913	0.0022
GCST90199939	GCST90200633	0.0328391	0.0499
GCST90199939	GCST90200634	0.0687068	0.088
GCST90199939	GCST90200635	0.0347692	0.0527
GCST90199939	GCST90200636	0.00487954	0.0183
GCST90199939	GCST90200637	0.286125	0.2903
GCST90199939	GCST90200638	0.0343429	0.0437
GCST90199939	GCST90200639	0.106702	0.1103
GCST90199939	GCST90200640	-0.047341	-0.0453
GCST90199939	GCST90200641	-0.012368	0.0058
GCST90199939	GCST90200642	0.0272802	0.0397
GCST90199939	GCST90200643	-0.012458	-0.0076
GCST90199939	GCST90200644	0.0548355	0.0698
GCST90199939	GCST90200645	0.0344061	0.0278
GCST90199939	GCST90200646	0.0233346	0.0467
GCST90199939	GCST90200647	0.0694501	0.0726
GCST90199939	GCST90200648	0.0630678	0.0835
GCST90199939	GCST90200649	0.0363926	0.0539
GCST90199939	GCST90200650	0.0168133	0.0227
GCST90199939	GCST90200651	0.028659	0.0387
GCST90199939	GCST90200652	-0.0135156	-0.015
GCST90199939	GCST90200653	0.0100283	0.0143
GCST90199939	GCST90200654	0.0150938	0.005
GCST90199939	GCST90200655	-0.0260944	-0.0239
GCST90199939	GCST90200656	0.190747	0.1966
GCST90199939	GCST90200657	0.00220753	0.013
GCST90199939	GCST90200658	-0.0204584	-0.0103
GCST90199939	GCST90200659	0.0070518	0.0081
GCST90199939	GCST90200660	0.0383422	0.0447
GCST90199939	GCST90200661	0.040872	0.0518
GCST90199939	GCST90200662	0.0754029	0.084
GCST90199939	GCST90200663	0.000112909	0.0104
GCST90199939	GCST90200664	0.0622253	0.0673
GCST90199939	GCST90200665	0.00749783	0.0196
GCST90199939	GCST90200666	-0.023891	0.0016
GCST90199939	GCST90200667	0.0255854	0.0265
GCST90199939	GCST90200668	0.160669	0.1641
GCST90199939	GCST90200669	0.0208382	0.0434
GCST90199939	GCST90200670	0.062996	0.0612
GCST90199939	GCST90200671	0.0185333	0.0304
GCST90199939	GCST90200672	0.0653339	0.0815
GCST90199939	GCST90200673	-0.00511773	0.0205
GCST90199939	GCST90200674	0.00559225	0.0098
GCST90199939	GCST90200675	0.0833739	0.1012
GCST90199939	GCST90200676	0.0881955	0.0805
GCST90199939	GCST90200677	0.0996186	0.1138
GCST90199939	GCST90200678	0.0620378	0.0607
GCST90199939	GCST90200679	0.0717007	0.0873
GCST90199939	GCST90200680	0.0427027	0.032
GCST90199939	GCST90200681	0.117119	0.1401
GCST90199939	GCST90200682	-0.109702	-0.1081
GCST90199939	GCST90200683	0.0769774	0.0892
GCST90199939	GCST90200684	0.0467206	0.0478
GCST90199939	GCST90200685	-0.0407434	-0.0253
GCST90199939	GCST90200686	-0.0336054	-0.0213
GCST90199939	GCST90200687	-0.0233278	-0.0049
GCST90199939	GCST90200688	0.0456675	0.0598
GCST90199939	GCST90200689	-0.000405274	0.0128
GCST90199939	GCST90200690	0.0527116	0.0623
GCST90199939	GCST90200691	0.0864714	0.1029
GCST90199939	GCST90200692	-0.0533668	-0.0344
GCST90199939	GCST90200693	0.0612444	0.0638
GCST90199939	GCST90200694	0.025848	0.0214
GCST90199939	GCST90200695	0.0192212	0.0256
GCST90199939	GCST90200696	0.0414109	0.0539
GCST90199939	GCST90200697	0.0291171	0.0384
GCST90199939	GCST90200698	-0.00512944	0.0024
GCST90199939	GCST90200699	0.00467536	0.0242
GCST90199939	GCST90200700	-0.012676	-0.0031
GCST90199939	GCST90200701	-0.0562165	-0.0432
GCST90199939	GCST90200702	-0.0556532	-0.0444
GCST90199939	GCST90200703	-0.0621759	-0.051
GCST90199939	GCST90200704	-0.03586	-0.0244
GCST90199939	GCST90200705	0.0366838	0.0632
GCST90199939	GCST90200706	-0.055378	-0.043
GCST90199939	GCST90200707	0.0186991	0.017
GCST90199939	GCST90200708	0.00718043	0.022
GCST90199939	GCST90200709	-0.0481849	-0.04
GCST90199939	GCST90200710	0.0746557	0.091
GCST90199939	GCST90200711	0.0810151	0.0943
GCST90199940	GCST90199621	0.0267776	0.033436
GCST90199940	GCST90199622	0.114695	0.12011
GCST90199940	GCST90199623	0.0224532	0.021672
GCST90199940	GCST90199624	0.532627	0.53443
GCST90199940	GCST90199625	0.0774743	0.098202
GCST90199940	GCST90199626	0.0744184	0.088008
GCST90199940	GCST90199627	0.0482509	0.058357
GCST90199940	GCST90199628	0.0198759	0.035454
GCST90199940	GCST90199629	-0.0140683	0.0087682
GCST90199940	GCST90199630	0.0646528	0.066577
GCST90199940	GCST90199631	-0.0329503	-0.019745
GCST90199940	GCST90199632	0.0294386	0.029786
GCST90199940	GCST90199633	0.0575986	0.06238
GCST90199940	GCST90199634	-0.0031329	0.0082727
GCST90199940	GCST90199635	0.229531	0.24515
GCST90199940	GCST90199636	0.14785	0.15637
GCST90199940	GCST90199637	0.117137	0.13293
GCST90199940	GCST90199638	0.00050803	0.028229
GCST90199940	GCST90199639	0.110224	0.11807
GCST90199940	GCST90199640	0.0428069	0.052466
GCST90199940	GCST90199641	0.200345	0.20435
GCST90199940	GCST90199642	-0.0450772	-0.036051
GCST90199940	GCST90199643	0.0165033	0.017246
GCST90199940	GCST90199644	0.191164	0.19764
GCST90199940	GCST90199645	0.655635	0.65606
GCST90199940	GCST90199646	0.38871	0.38891
GCST90199940	GCST90199647	0.41812	0.41925
GCST90199940	GCST90199648	-0.0750452	-0.060733
GCST90199940	GCST90199649	0.027678	0.027856
GCST90199940	GCST90199650	0.261691	0.27749
GCST90199940	GCST90199651	-0.0032046	0.011575
GCST90199940	GCST90199652	0.015335	0.020593
GCST90199940	GCST90199653	0.0616977	0.065993
GCST90199940	GCST90199654	0.479048	0.48558
GCST90199940	GCST90199655	-0.039811	-0.023709
GCST90199940	GCST90199656	0.173334	0.17331
GCST90199940	GCST90199657	0.0153097	0.026599
GCST90199940	GCST90199658	-0.0301942	-0.010354
GCST90199940	GCST90199659	-0.0303841	-0.015279
GCST90199940	GCST90199660	-0.00290859	0.0175
GCST90199940	GCST90199661	0.522772	0.5281
GCST90199940	GCST90199662	0.00176262	0.02166
GCST90199940	GCST90199663	0.218502	0.21693
GCST90199940	GCST90199664	0.138233	0.15385
GCST90199940	GCST90199665	0.00976754	0.033108
GCST90199940	GCST90199666	0.0111167	0.016723
GCST90199940	GCST90199667	0.135763	0.1474
GCST90199940	GCST90199668	0.0028962	0.0037403
GCST90199940	GCST90199669	0.0376348	0.041801
GCST90199940	GCST90199670	-0.0200968	-0.0023868
GCST90199940	GCST90199671	0.0160617	0.010071
GCST90199940	GCST90199672	-0.0107879	0.020103
GCST90199940	GCST90199673	0.03582	0.0511
GCST90199940	GCST90199674	0.00464061	0.016954
GCST90199940	GCST90199675	-0.103102	-0.083593
GCST90199940	GCST90199676	-0.0123611	-0.0056824
GCST90199940	GCST90199677	-0.0563237	-0.052919
GCST90199940	GCST90199678	-0.0149538	0.0087006
GCST90199940	GCST90199679	0.43799	0.43793
GCST90199940	GCST90199680	0.0513563	0.066265
GCST90199940	GCST90199681	0.134263	0.13363
GCST90199940	GCST90199682	0.0893565	0.09513
GCST90199940	GCST90199683	0.0893667	0.10089
GCST90199940	GCST90199684	-0.0138711	-0.0039988
GCST90199940	GCST90199685	-0.0343949	-0.022514
GCST90199940	GCST90199686	0.167726	0.18722
GCST90199940	GCST90199687	-0.0229725	0.0069431
GCST90199940	GCST90199688	0.0168007	0.026719
GCST90199940	GCST90199689	0.0119188	0.02802
GCST90199940	GCST90199690	0.0217254	0.026819
GCST90199940	GCST90199691	0.123931	0.1354
GCST90199940	GCST90199692	0.291794	0.30373
GCST90199940	GCST90199693	0.00644295	0.016076
GCST90199940	GCST90199694	0.393636	0.40091
GCST90199940	GCST90199720	0.000864376	0.0058379
GCST90199940	GCST90199721	-0.00745979	0.0054734
GCST90199940	GCST90199722	0.0149281	0.014296
GCST90199940	GCST90199723	0.00397547	0.0071606
GCST90199940	GCST90199724	0.10521	0.10586
GCST90199940	GCST90199725	0.0211667	0.039851
GCST90199940	GCST90199726	0.118747	0.12667
GCST90199940	GCST90199727	0.0658176	0.079292
GCST90199940	GCST90199728	0.0154908	0.02277
GCST90199940	GCST90199729	-0.0377444	-0.024528
GCST90199940	GCST90199730	0.0422916	0.043355
GCST90199940	GCST90199731	0.00533117	0.0072308
GCST90199940	GCST90199732	0.0389966	0.050476
GCST90199940	GCST90199733	0.0491299	0.059745
GCST90199940	GCST90199734	-0.0188229	-0.020957
GCST90199940	GCST90199735	0.0856171	0.093765
GCST90199940	GCST90199736	-0.0555051	-0.039444
GCST90199940	GCST90199737	0.136209	0.13099
GCST90199940	GCST90199738	0.0367157	0.050213
GCST90199940	GCST90199739	0.0171171	0.02434
GCST90199940	GCST90199740	0.159671	0.16
GCST90199940	GCST90199741	0.103103	0.11316
GCST90199940	GCST90199742	0.077727	0.098659
GCST90199940	GCST90199743	0.0248642	0.036277
GCST90199940	GCST90199744	-0.00204491	0.0091532
GCST90199940	GCST90199745	0.113008	0.11864
GCST90199940	GCST90199746	0.132687	0.13753
GCST90199940	GCST90199747	0.0470734	0.053141
GCST90199940	GCST90199748	-0.0150968	-0.010136
GCST90199940	GCST90199749	-0.00411054	-0.0043603
GCST90199940	GCST90199750	0.0471071	0.04808
GCST90199940	GCST90199751	0.0541694	0.069535
GCST90199940	GCST90199752	0.0757411	0.075904
GCST90199940	GCST90199753	0.0938547	0.10215
GCST90199940	GCST90199754	0.268316	0.27245
GCST90199940	GCST90199755	0.104056	0.11004
GCST90199940	GCST90199756	0.385252	0.38467
GCST90199940	GCST90199757	0.469835	0.47587
GCST90199940	GCST90199758	0.117612	0.12629
GCST90199940	GCST90199759	0.0305083	0.040274
GCST90199940	GCST90199760	0.468707	0.47005
GCST90199940	GCST90199761	0.131656	0.128
GCST90199940	GCST90199762	0.15911	0.15924
GCST90199940	GCST90199763	0.452469	0.45541
GCST90199940	GCST90199764	0.103844	0.10221
GCST90199940	GCST90199765	0.198654	0.18715
GCST90199940	GCST90199766	0.106615	0.10765
GCST90199940	GCST90199767	0.108423	0.11848
GCST90199940	GCST90199768	0.124242	0.1196
GCST90199940	GCST90199769	0.025756	0.028974
GCST90199940	GCST90199770	-0.0329296	-0.025536
GCST90199940	GCST90199771	0.198699	0.20492
GCST90199940	GCST90199772	0.0985051	0.10928
GCST90199940	GCST90199773	0.0129493	0.020214
GCST90199940	GCST90199774	-0.0302367	-0.023764
GCST90199940	GCST90199775	0.0785432	0.093982
GCST90199940	GCST90199776	0.0363349	0.040078
GCST90199940	GCST90199777	0.0266706	0.033146
GCST90199940	GCST90199778	0.0979751	0.10779
GCST90199940	GCST90199779	-0.0799138	-0.073243
GCST90199940	GCST90199780	0.0423202	0.049912
GCST90199940	GCST90199781	-0.00320955	0.0098591
GCST90199940	GCST90199783	0.0604544	0.066428
GCST90199940	GCST90199784	0.0173967	0.034546
GCST90199940	GCST90199785	0.149671	0.15812
GCST90199940	GCST90199786	-0.0223174	-0.012755
GCST90199940	GCST90199787	0.171341	0.18816
GCST90199940	GCST90199788	-0.00525135	0.00062864
GCST90199940	GCST90199789	0.0390324	0.045205
GCST90199940	GCST90199790	0.0226882	0.028568
GCST90199940	GCST90199791	0.0501838	0.054293
GCST90199940	GCST90199792	0.0842842	0.097893
GCST90199940	GCST90199793	0.0961244	0.11515
GCST90199940	GCST90199794	0.098757	0.11507
GCST90199940	GCST90199795	0.0236241	0.027007
GCST90199940	GCST90199796	-0.0252378	-0.022993
GCST90199940	GCST90199797	0.16797	0.16186
GCST90199940	GCST90199798	0.1923	0.18988
GCST90199940	GCST90199799	0.0496475	0.061265
GCST90199940	GCST90199800	0.0935256	0.10393
GCST90199940	GCST90199801	0.229648	0.2299
GCST90199940	GCST90199802	0.03822	0.047688
GCST90199940	GCST90199803	0.845324	0.85131
GCST90199940	GCST90199804	-0.0609707	-0.049437
GCST90199940	GCST90199805	0.0322773	0.04222
GCST90199940	GCST90199806	0.0464522	0.05426
GCST90199940	GCST90199807	0.0377106	0.04371
GCST90199940	GCST90199808	0.0266005	0.039339
GCST90199940	GCST90199809	0.0908035	0.099243
GCST90199940	GCST90199810	-0.00768026	0.0085973
GCST90199940	GCST90199811	0.0409566	0.039872
GCST90199940	GCST90199812	0.314304	0.29964
GCST90199940	GCST90199813	-0.0198028	-0.0082715
GCST90199940	GCST90199814	0.0490763	0.05082
GCST90199940	GCST90199815	0.126484	0.13492
GCST90199940	GCST90199816	0.149295	0.1617
GCST90199940	GCST90199817	0.0894431	0.08337
GCST90199940	GCST90199818	0.0790121	0.08935
GCST90199940	GCST90199819	0.0564376	0.062768
GCST90199940	GCST90199845	0.0216726	0.031778
GCST90199940	GCST90199846	0.0367635	0.050101
GCST90199940	GCST90199847	0.105229	0.12525
GCST90199940	GCST90199848	0.0385318	0.051124
GCST90199940	GCST90199849	0.0540995	0.06771
GCST90199940	GCST90199850	-0.00432468	-0.0016177
GCST90199940	GCST90199851	0.0216586	0.027204
GCST90199940	GCST90199852	0.0707615	0.079625
GCST90199940	GCST90199853	-0.039062	-0.02355
GCST90199940	GCST90199854	0.0435416	0.054731
GCST90199940	GCST90199855	0.072039	0.076299
GCST90199940	GCST90199856	-0.0169037	-0.0061885
GCST90199940	GCST90199857	-0.0407051	-0.035811
GCST90199940	GCST90199858	-0.00552737	0.00069412
GCST90199940	GCST90199859	-0.0437781	-0.012961
GCST90199940	GCST90199860	0.0592781	0.077541
GCST90199940	GCST90199861	0.0379026	0.060457
GCST90199940	GCST90199862	0.114763	0.11691
GCST90199940	GCST90199863	-0.00125146	0.016197
GCST90199940	GCST90199864	0.0219932	0.036994
GCST90199940	GCST90199865	0.300997	0.28923
GCST90199940	GCST90199866	0.119578	0.11185
GCST90199940	GCST90199867	0.107764	0.11399
GCST90199940	GCST90199868	0.0537961	0.063095
GCST90199940	GCST90199869	0.444803	0.439
GCST90199940	GCST90199941	0.08901	0.091689
GCST90199940	GCST90199942	0.0602916	0.063001
GCST90199940	GCST90199943	-0.108821	-0.10668
GCST90199940	GCST90199944	0.133801	0.14317
GCST90199940	GCST90200045	0.065526	0.06829
GCST90199940	GCST90200046	-0.0306758	-0.0063394
GCST90199940	GCST90200047	0.0460666	0.063735
GCST90199940	GCST90200048	0.00187971	0.010476
GCST90199940	GCST90200049	0.0439809	0.055239
GCST90199940	GCST90200050	0.0913685	0.096579
GCST90199940	GCST90200051	-0.0007672	0.0087033
GCST90199940	GCST90200052	-0.0225276	-0.0089346
GCST90199940	GCST90200053	0.080034	0.094743
GCST90199940	GCST90200054	0.0781701	0.080841
GCST90199940	GCST90200055	-0.0335568	-0.031282
GCST90199940	GCST90200056	-0.0343607	-0.021691
GCST90199940	GCST90200057	0.0566579	0.072127
GCST90199940	GCST90200058	0.00379314	0.010526
GCST90199940	GCST90200059	-0.0269635	-0.012584
GCST90199940	GCST90200060	0.0317386	0.048851
GCST90199940	GCST90200061	0.0421189	0.056428
GCST90199940	GCST90200062	0.0224639	0.030032
GCST90199940	GCST90200063	0.0463794	0.05818
GCST90199940	GCST90200064	0.0559989	0.088436
GCST90199940	GCST90200065	0.0235909	0.037536
GCST90199940	GCST90200066	-0.0440252	-0.032987
GCST90199940	GCST90200067	0.0162814	0.039987
GCST90199940	GCST90200068	0.0383978	0.055043
GCST90199940	GCST90200069	0.107349	0.095915
GCST90199940	GCST90200070	0.0222871	0.040513
GCST90199940	GCST90200071	-0.0439758	-0.032309
GCST90199940	GCST90200072	-0.0195724	-0.0022374
GCST90199940	GCST90200073	0.0253694	0.040156
GCST90199940	GCST90200074	0.0309517	0.034824
GCST90199940	GCST90200075	0.0367983	0.044825
GCST90199940	GCST90200076	0.0634648	0.075691
GCST90199940	GCST90200077	0.074947	0.096799
GCST90199940	GCST90200078	0.0261981	0.033657
GCST90199940	GCST90200079	0.0531285	0.049844
GCST90199940	GCST90200080	0.0551243	0.067573
GCST90199940	GCST90200081	-0.0176684	-0.012552
GCST90199940	GCST90200082	0.0969218	0.11262
GCST90199940	GCST90200083	0.035532	0.053696
GCST90199940	GCST90200084	-0.0407373	-0.032699
GCST90199940	GCST90200085	0.00678145	0.018568
GCST90199940	GCST90200086	-0.0601609	-0.05157
GCST90199940	GCST90200087	-0.0346961	-0.031209
GCST90199940	GCST90200088	0.0196052	0.029903
GCST90199940	GCST90200089	0.263463	0.27865
GCST90199940	GCST90200090	-0.0639054	-0.056218
GCST90199940	GCST90200091	-0.0713675	-0.053657
GCST90199940	GCST90200092	0.00240682	0.0015294
GCST90199940	GCST90200093	0.429345	0.43469
GCST90199940	GCST90200094	0.0718099	0.090297
GCST90199940	GCST90200095	0.0412394	0.064321
GCST90199940	GCST90200096	0.366267	0.35993
GCST90199940	GCST90200097	0.0866431	0.10546
GCST90199940	GCST90200098	0.00742755	0.016652
GCST90199940	GCST90200099	0.0225332	0.019731
GCST90199940	GCST90200100	-0.023216	-0.0032057
GCST90199940	GCST90200101	0.123656	0.14111
GCST90199940	GCST90200102	-0.0052936	0.0089433
GCST90199940	GCST90200103	-0.0414934	-0.023557
GCST90199940	GCST90200104	-0.0221972	-0.012646
GCST90199940	GCST90200105	0.0381846	0.040026
GCST90199940	GCST90200106	0.16336	0.16474
GCST90199940	GCST90200107	0.0330691	0.051742
GCST90199940	GCST90200108	0.00395664	0.017711
GCST90199940	GCST90200109	-0.0139748	0.0024971
GCST90199940	GCST90200110	-0.0390602	-0.028794
GCST90199940	GCST90200111	0.00578404	-0.0016143
GCST90199940	GCST90200112	0.374172	0.37632
GCST90199940	GCST90200113	-0.0490809	-0.033613
GCST90199940	GCST90200114	0.0428954	0.059538
GCST90199940	GCST90200115	0.0354333	0.046505
GCST90199940	GCST90200116	0.0215666	0.04685
GCST90199940	GCST90200117	-0.000937871	0.01824
GCST90199940	GCST90200118	0.00721322	0.025052
GCST90199940	GCST90200119	0.034921	0.039419
GCST90199940	GCST90200120	-0.00850125	-0.005809
GCST90199940	GCST90200121	0.0061823	0.015861
GCST90199940	GCST90200122	-0.0215125	-0.0033278
GCST90199940	GCST90200123	-0.0161789	-6.6151e-05
GCST90199940	GCST90200124	-0.00713871	0.015986
GCST90199940	GCST90200125	0.0394592	0.060311
GCST90199940	GCST90200126	0.0386513	0.05671
GCST90199940	GCST90200127	0.0464364	0.055858
GCST90199940	GCST90200128	-0.0289335	-0.029007
GCST90199940	GCST90200129	0.0382933	0.054086
GCST90199940	GCST90200130	-0.0407084	-0.028508
GCST90199940	GCST90200131	0.0409324	0.060266
GCST90199940	GCST90200132	-0.0436493	-0.024347
GCST90199940	GCST90200133	0.00124751	0.018214
GCST90199940	GCST90200134	0.0708745	0.0947
GCST90199940	GCST90200135	0.0421665	0.046206
GCST90199940	GCST90200136	0.0301171	0.039314
GCST90199940	GCST90200137	0.0335068	0.045104
GCST90199940	GCST90200138	0.0274667	0.031785
GCST90199940	GCST90200139	-0.0283387	-0.021535
GCST90199940	GCST90200140	0.0366062	0.051867
GCST90199940	GCST90200141	0.0777002	0.10098
GCST90199940	GCST90200142	0.0582776	0.075965
GCST90199940	GCST90200143	0.00231674	0.0073293
GCST90199940	GCST90200144	-0.0203427	-0.010375
GCST90199940	GCST90200145	0.0420611	0.054902
GCST90199940	GCST90200146	-0.02843	-0.018186
GCST90199940	GCST90200147	0.0587733	0.073838
GCST90199940	GCST90200148	-0.0103937	-0.0053911
GCST90199940	GCST90200149	0.000316891	0.0083944
GCST90199940	GCST90200150	-0.0243385	-0.016417
GCST90199940	GCST90200151	-0.00581128	0.0010717
GCST90199940	GCST90200152	0.0261458	0.032205
GCST90199940	GCST90200153	0.0810343	0.08449
GCST90199940	GCST90200154	0.042559	0.062884
GCST90199940	GCST90200155	0.431034	0.43313
GCST90199940	GCST90200156	0.0595806	0.06932
GCST90199940	GCST90200157	0.00958606	0.025636
GCST90199940	GCST90200158	-0.0197567	-0.020065
GCST90199940	GCST90200159	0.0747505	0.075843
GCST90199940	GCST90200160	0.00839392	0.017394
GCST90199940	GCST90200161	0.054353	0.065626
GCST90199940	GCST90200162	0.153431	0.15322
GCST90199940	GCST90200163	0.0839453	0.10151
GCST90199940	GCST90200164	0.0490777	0.062366
GCST90199940	GCST90200165	0.0431554	0.056106
GCST90199940	GCST90200166	0.202052	0.19719
GCST90199940	GCST90200167	0.0396263	0.039789
GCST90199940	GCST90200168	0.0859118	0.091171
GCST90199940	GCST90200169	0.0709153	0.091383
GCST90199940	GCST90200170	0.0260962	0.035296
GCST90199940	GCST90200171	0.0426796	0.050996
GCST90199940	GCST90200172	0.163464	0.1627
GCST90199940	GCST90200173	0.086956	0.09992
GCST90199940	GCST90200174	0.0406344	0.047734
GCST90199940	GCST90200175	0.061822	0.077501
GCST90199940	GCST90200176	0.0653336	0.071654
GCST90199940	GCST90200177	0.0222188	0.026142
GCST90199940	GCST90200178	0.013096	0.010588
GCST90199940	GCST90200179	-0.0319923	-0.026265
GCST90199940	GCST90200180	0.0686634	0.068183
GCST90199940	GCST90200181	0.0968747	0.10108
GCST90199940	GCST90200182	0.0677915	0.070708
GCST90199940	GCST90200183	0.0823366	0.087301
GCST90199940	GCST90200184	0.129057	0.14525
GCST90199940	GCST90200185	-0.0110589	0.0018046
GCST90199940	GCST90200186	0.120106	0.13233
GCST90199940	GCST90200187	-0.0218777	-0.015099
GCST90199940	GCST90200188	0.167073	0.1771
GCST90199940	GCST90200189	0.0114777	0.014292
GCST90199940	GCST90200190	-0.0241208	-0.013085
GCST90199940	GCST90200191	0.0548015	0.065802
GCST90199940	GCST90200192	0.0427891	0.056324
GCST90199940	GCST90200193	0.0642018	0.072006
GCST90199940	GCST90200194	0.0818002	0.080749
GCST90199940	GCST90200383	0.0454552	0.05721
GCST90199940	GCST90200384	0.0709654	0.068783
GCST90199940	GCST90200385	-0.00696949	0.0034557
GCST90199940	GCST90200386	-0.0113605	-0.011167
GCST90199940	GCST90200387	-0.0140324	-0.019622
GCST90199940	GCST90200388	-0.00627067	-0.0021966
GCST90199940	GCST90200389	-0.0492919	-0.022241
GCST90199940	GCST90200390	0.0161623	0.026752
GCST90199940	GCST90200391	-0.0190006	-0.0042843
GCST90199940	GCST90200392	0.122502	0.13486
GCST90199940	GCST90200393	0.0289486	0.050307
GCST90199940	GCST90200394	-0.0103048	0.0042629
GCST90199940	GCST90200395	-0.00027745	0.0037643
GCST90199940	GCST90200396	0.0158356	0.037169
GCST90199940	GCST90200397	0.00177622	0.0065951
GCST90199940	GCST90200398	0.0265984	0.035066
GCST90199940	GCST90200399	-0.0445735	-0.024054
GCST90199940	GCST90200400	-0.00745602	0.00024663
GCST90199940	GCST90200401	0.159919	0.16296
GCST90199940	GCST90200402	-0.10015	-0.075596
GCST90199940	GCST90200403	0.0224071	0.034662
GCST90199940	GCST90200404	0.0398603	0.057711
GCST90199940	GCST90200405	0.161897	0.18501
GCST90199940	GCST90200406	0.0320364	0.05551
GCST90199940	GCST90200407	-0.0187138	-0.025024
GCST90199940	GCST90200408	-0.0173968	-0.0089476
GCST90199940	GCST90200409	0.0462935	0.061531
GCST90199940	GCST90200410	0.0966142	0.10739
GCST90199940	GCST90200411	0.0049504	0.015283
GCST90199940	GCST90200412	-0.0498036	-0.040623
GCST90199940	GCST90200413	-0.23963	-0.23526
GCST90199940	GCST90200414	0.0397901	0.043352
GCST90199940	GCST90200415	-0.0291813	-0.021569
GCST90199940	GCST90200416	-0.0148355	-0.017199
GCST90199940	GCST90200417	0.0325732	0.037659
GCST90199940	GCST90200418	0.0231351	0.032452
GCST90199940	GCST90200419	0.0107106	0.030344
GCST90199940	GCST90200420	0.167112	0.17916
GCST90199940	GCST90200421	0.0556036	0.066537
GCST90199940	GCST90200422	0.00178157	0.010155
GCST90199940	GCST90200423	-0.0309567	-0.018861
GCST90199940	GCST90200424	0.10426	0.11337
GCST90199940	GCST90200425	0.0215335	0.029057
GCST90199940	GCST90200426	0.0252919	0.015993
GCST90199940	GCST90200427	-0.0157192	0.0037561
GCST90199940	GCST90200428	0.10019	0.11362
GCST90199940	GCST90200429	0.0854466	0.094501
GCST90199940	GCST90200430	-0.0347902	-0.026433
GCST90199940	GCST90200431	-0.0477146	-0.045135
GCST90199940	GCST90200432	-0.0172267	-0.010791
GCST90199940	GCST90200433	0.243766	0.25695
GCST90199940	GCST90200434	0.0265887	0.043623
GCST90199940	GCST90200435	-0.0424756	-0.028916
GCST90199940	GCST90200436	0.464739	0.46719
GCST90199940	GCST90200437	-0.0365915	-0.035742
GCST90199940	GCST90200438	-0.0817575	-0.080596
GCST90199940	GCST90200439	0.0184272	0.028413
GCST90199940	GCST90200440	-0.0200417	-0.012755
GCST90199940	GCST90200441	-0.0202341	-0.0017188
GCST90199940	GCST90200442	-0.055238	-0.032854
GCST90199940	GCST90200443	0.109773	0.117
GCST90199940	GCST90200444	-0.00264888	0.014094
GCST90199940	GCST90200445	0.0721292	0.09106
GCST90199940	GCST90200446	0.056088	0.06727
GCST90199940	GCST90200447	0.0439576	0.045982
GCST90199940	GCST90200448	-0.0253822	-0.013907
GCST90199940	GCST90200449	0.0797292	0.080909
GCST90199940	GCST90200450	0.0452129	0.042266
GCST90199940	GCST90200451	0.0443287	0.057875
GCST90199940	GCST90200452	0.0314035	0.040178
GCST90199940	GCST90200453	0.00358701	0.012011
GCST90199940	GCST90200454	0.15538	0.16599
GCST90199940	GCST90200455	0.0654516	0.058549
GCST90199940	GCST90200456	-0.0766199	-0.052093
GCST90199940	GCST90200457	0.0442159	0.042467
GCST90199940	GCST90200458	0.119273	0.12436
GCST90199940	GCST90200459	0.0174094	0.027802
GCST90199940	GCST90200460	-0.0591879	-0.048898
GCST90199940	GCST90200461	0.106634	0.10651
GCST90199940	GCST90200462	0.0650357	0.069511
GCST90199940	GCST90200463	-0.0518214	-0.045064
GCST90199940	GCST90200464	0.0544894	0.065826
GCST90199940	GCST90200465	0.0924635	0.10284
GCST90199940	GCST90200466	0.0889621	0.085748
GCST90199940	GCST90200467	0.0228003	0.021631
GCST90199940	GCST90200468	0.0846384	0.088722
GCST90199940	GCST90200469	0.0589626	0.062435
GCST90199940	GCST90200470	0.0572323	0.061957
GCST90199940	GCST90200471	-0.0145923	-0.01895
GCST90199940	GCST90200472	0.0640193	0.07114
GCST90199940	GCST90200473	0.0444163	0.045353
GCST90199940	GCST90200474	0.0479484	0.053922
GCST90199940	GCST90200475	0.0819321	0.090887
GCST90199940	GCST90200476	0.051971	0.058134
GCST90199940	GCST90200477	0.0350883	0.05068
GCST90199940	GCST90200478	0.229116	0.22849
GCST90199940	GCST90200479	0.187922	0.20299
GCST90199940	GCST90200480	0.0928735	0.098878
GCST90199940	GCST90200481	-0.0094566	-0.0099457
GCST90199940	GCST90200482	0.101829	0.1223
GCST90199940	GCST90200483	0.135513	0.12936
GCST90199940	GCST90200484	0.106219	0.12062
GCST90199940	GCST90200485	0.0727885	0.08076
GCST90199940	GCST90200486	0.0111823	0.01877
GCST90199940	GCST90200487	-0.0729846	-0.056231
GCST90199940	GCST90200488	0.0887305	0.097216
GCST90199940	GCST90200489	0.1312	0.13928
GCST90199940	GCST90200490	0.0526795	0.061076
GCST90199940	GCST90200491	0.0326288	0.030644
GCST90199940	GCST90200492	0.102211	0.11231
GCST90199940	GCST90200493	0.0414174	0.027308
GCST90199940	GCST90200494	0.0816381	0.096517
GCST90199940	GCST90200495	-0.00916179	-0.0023155
GCST90199940	GCST90200496	0.2265	0.22831
GCST90199940	GCST90200497	0.0302791	0.049871
GCST90199940	GCST90200498	0.500911	0.50394
GCST90199940	GCST90200499	0.0309957	0.046784
GCST90199940	GCST90200500	0.249876	0.26522
GCST90199940	GCST90200501	0.0281961	0.034008
GCST90199940	GCST90200502	0.080155	0.088871
GCST90199940	GCST90200503	0.0759891	0.084076
GCST90199940	GCST90200504	0.0378423	0.042397
GCST90199940	GCST90200505	0.0556087	0.059536
GCST90199940	GCST90200506	0.0717259	0.078379
GCST90199940	GCST90200507	0.136788	0.14249
GCST90199940	GCST90200508	0.389794	0.3995
GCST90199940	GCST90200509	0.07372	0.089106
GCST90199940	GCST90200510	0.0869639	0.095168
GCST90199940	GCST90200511	0.123348	0.13203
GCST90199940	GCST90200512	-0.0100913	0.0032994
GCST90199940	GCST90200513	0.167848	0.18168
GCST90199940	GCST90200514	-0.012001	-0.0049741
GCST90199940	GCST90200515	0.0683429	0.090879
GCST90199940	GCST90200516	0.0826967	0.081785
GCST90199940	GCST90200517	0.0863606	0.09641
GCST90199940	GCST90200518	-0.00727591	-0.0018033
GCST90199940	GCST90200519	0.112413	0.10026
GCST90199940	GCST90200520	-0.0106131	-0.012962
GCST90199940	GCST90200521	0.458093	0.46604
GCST90199940	GCST90200522	0.112848	0.1178
GCST90199940	GCST90200523	0.0712187	0.075619
GCST90199940	GCST90200524	0.384451	0.37202
GCST90199940	GCST90200525	0.234451	0.22572
GCST90199940	GCST90200526	-0.0169317	-0.0053249
GCST90199940	GCST90200527	0.0738311	0.078968
GCST90199940	GCST90200528	0.00154774	0.0004803
GCST90199940	GCST90200529	0.0567247	0.054018
GCST90199940	GCST90200530	0.0604607	0.065935
GCST90199940	GCST90200531	0.0592044	0.058564
GCST90199940	GCST90200532	-0.0374429	-0.023983
GCST90199940	GCST90200533	0.0307084	0.037101
GCST90199940	GCST90200534	0.0232369	0.025082
GCST90199940	GCST90200535	0.42282	0.42065
GCST90199940	GCST90200536	0.102204	0.099129
GCST90199940	GCST90200537	0.0945593	0.10742
GCST90199940	GCST90200538	0.0356446	0.044458
GCST90199940	GCST90200539	-0.0562151	-0.049438
GCST90199940	GCST90200540	0.0919516	0.094293
GCST90199940	GCST90200541	0.0297955	0.02298
GCST90199940	GCST90200542	0.215232	0.21839
GCST90199940	GCST90200543	0.0662243	0.069864
GCST90199940	GCST90200544	-0.00523698	0.0065718
GCST90199940	GCST90200545	0.0687449	0.074905
GCST90199940	GCST90200546	0.101266	0.1057
GCST90199940	GCST90200547	-0.0183321	-0.012202
GCST90199940	GCST90200548	0.50884	0.51443
GCST90199940	GCST90200549	0.347402	0.35253
GCST90199940	GCST90200550	0.055812	0.063032
GCST90199940	GCST90200551	0.128547	0.13125
GCST90199940	GCST90200552	0.0622705	0.069131
GCST90199940	GCST90200553	-0.0298639	-0.019571
GCST90199940	GCST90200554	0.421071	0.42677
GCST90199940	GCST90200555	0.0408961	0.052281
GCST90199940	GCST90200556	0.025046	0.033362
GCST90199940	GCST90200557	0.392147	0.39309
GCST90199940	GCST90200558	0.0513735	0.051264
GCST90199940	GCST90200559	0.0810346	0.092915
GCST90199940	GCST90200560	0.161833	0.18223
GCST90199940	GCST90200561	-0.0274679	-0.017974
GCST90199940	GCST90200562	0.0266621	0.027815
GCST90199940	GCST90200563	0.00407503	0.0042732
GCST90199940	GCST90200564	-0.0614984	-0.053402
GCST90199940	GCST90200565	0.117896	0.12668
GCST90199940	GCST90200566	0.0670303	0.08532
GCST90199940	GCST90200567	-0.0127036	-0.0089832
GCST90199940	GCST90200568	-0.0350622	-0.027924
GCST90199940	GCST90200569	0.105364	0.10942
GCST90199940	GCST90200570	-0.0543162	-0.047621
GCST90199940	GCST90200571	-0.0706592	-0.058197
GCST90199940	GCST90200572	0.0076973	0.0091249
GCST90199940	GCST90200573	0.108074	0.11518
GCST90199940	GCST90200574	0.0959873	0.095602
GCST90199940	GCST90200575	0.0845948	0.084709
GCST90199940	GCST90200576	0.0634644	0.081965
GCST90199940	GCST90200577	0.0253993	0.026452
GCST90199940	GCST90200578	0.0520389	0.059383
GCST90199940	GCST90200579	0.312115	0.31779
GCST90199940	GCST90200580	0.00313341	0.0031427
GCST90199940	GCST90200581	0.0154758	0.032566
GCST90199940	GCST90200582	0.0547909	0.046328
GCST90199940	GCST90200583	0.202315	0.1933
GCST90199940	GCST90200584	0.0228828	0.01462
GCST90199940	GCST90200585	0.0946686	0.096014
GCST90199940	GCST90200586	-0.0932998	-0.07294
GCST90199940	GCST90200587	0.00224951	0.0085844
GCST90199940	GCST90200588	0.0147281	0.0095644
GCST90199940	GCST90200589	0.175095	0.18766
GCST90199940	GCST90200590	0.0140135	0.03212
GCST90199940	GCST90200591	0.0532694	0.060857
GCST90199940	GCST90200592	-0.00589452	0.0042483
GCST90199940	GCST90200593	0.247785	0.25083
GCST90199940	GCST90200594	-0.0989053	-0.083361
GCST90199940	GCST90200595	-0.0342111	-0.034228
GCST90199940	GCST90200596	0.494055	0.5004
GCST90199940	GCST90200597	-0.00110376	0.0014461
GCST90199940	GCST90200598	0.0428555	0.04477
GCST90199940	GCST90200599	0.485354	0.48045
GCST90199940	GCST90200600	-0.00767022	0.012155
GCST90199940	GCST90200601	0.0674486	0.081783
GCST90199940	GCST90200602	-0.0145725	-0.021902
GCST90199940	GCST90200603	0.0746577	0.078029
GCST90199940	GCST90200604	-0.000977875	0.0017578
GCST90199940	GCST90200605	0.00281106	0.0053159
GCST90199940	GCST90200606	0.127062	0.13642
GCST90199940	GCST90200607	0.0996099	0.10369
GCST90199940	GCST90200608	0.14639	0.14817
GCST90199940	GCST90200609	0.0761347	0.077497
GCST90199940	GCST90200610	0.0580716	0.081715
GCST90199940	GCST90200611	0.00480827	0.022597
GCST90199940	GCST90200612	0.0530214	0.043771
GCST90199940	GCST90200613	0.00759704	0.021172
GCST90199940	GCST90200614	0.170325	0.17985
GCST90199940	GCST90200615	0.0665269	0.079856
GCST90199940	GCST90200616	0.0855702	0.10421
GCST90199940	GCST90200617	0.00777987	0.015143
GCST90199940	GCST90200618	0.0414411	0.052237
GCST90199940	GCST90200619	-0.0376895	-0.022287
GCST90199940	GCST90200620	-0.0888096	-0.081359
GCST90199940	GCST90200621	0.10694	0.12239
GCST90199940	GCST90200622	0.110084	0.10458
GCST90199940	GCST90200623	0.014547	0.019441
GCST90199940	GCST90200624	0.0115746	0.032532
GCST90199940	GCST90200625	0.0527241	0.064386
GCST90199940	GCST90200626	0.08749	0.097945
GCST90199940	GCST90200627	0.353952	0.33681
GCST90199940	GCST90200628	0.19696	0.20962
GCST90199940	GCST90200629	0.0920318	0.099801
GCST90199940	GCST90200630	-0.00209506	0.014184
GCST90199940	GCST90200631	0.00625387	0.02033
GCST90199940	GCST90200632	-0.0114687	0.00045225
GCST90199940	GCST90200633	0.0322289	0.036366
GCST90199940	GCST90200634	0.0559413	0.063118
GCST90199940	GCST90200635	0.116684	0.11957
GCST90199940	GCST90200636	0.0604695	0.079616
GCST90199940	GCST90200637	0.109444	0.11509
GCST90199940	GCST90200638	0.437501	0.4433
GCST90199940	GCST90200639	0.343577	0.34973
GCST90199940	GCST90200640	0.0107063	0.022464
GCST90199940	GCST90200641	0.00388299	0.025915
GCST90199940	GCST90200642	0.182897	0.18242
GCST90199940	GCST90200643	-0.0363453	-0.024644
GCST90199940	GCST90200644	0.0562959	0.060946
GCST90199940	GCST90200645	0.0277539	0.031987
GCST90199940	GCST90200646	0.0663278	0.074801
GCST90199940	GCST90200647	0.0933756	0.10169
GCST90199940	GCST90200648	0.13068	0.13802
GCST90199940	GCST90200649	0.0873832	0.094209
GCST90199940	GCST90200650	0.0689394	0.080156
GCST90199940	GCST90200651	0.0160206	0.021846
GCST90199940	GCST90200652	-0.0225364	-0.02598
GCST90199940	GCST90200653	0.339742	0.34087
GCST90199940	GCST90200654	0.0128493	0.020208
GCST90199940	GCST90200655	-0.0356383	-0.022823
GCST90199940	GCST90200656	0.14334	0.1512
GCST90199940	GCST90200657	0.0444342	0.055158
GCST90199940	GCST90200658	-0.0374514	-0.017568
GCST90199940	GCST90200659	-0.032286	-0.030226
GCST90199940	GCST90200660	0.00308644	0.010467
GCST90199940	GCST90200661	0.0652297	0.064011
GCST90199940	GCST90200662	0.0769196	0.08032
GCST90199940	GCST90200663	0.116367	0.12141
GCST90199940	GCST90200664	0.121875	0.12712
GCST90199940	GCST90200665	-0.0423234	-0.023478
GCST90199940	GCST90200666	-0.0265463	-0.016924
GCST90199940	GCST90200667	0.0309484	0.050908
GCST90199940	GCST90200668	0.102438	0.1112
GCST90199940	GCST90200669	0.0363863	0.050942
GCST90199940	GCST90200670	0.0121327	0.031699
GCST90199940	GCST90200671	-0.0512994	-0.038612
GCST90199940	GCST90200672	-0.00363956	0.014706
GCST90199940	GCST90200673	0.0318399	0.037516
GCST90199940	GCST90200674	0.0204667	0.021127
GCST90199940	GCST90200675	0.146389	0.16238
GCST90199940	GCST90200676	0.125017	0.12363
GCST90199940	GCST90200677	0.237497	0.24027
GCST90199940	GCST90200678	0.0692987	0.078115
GCST90199940	GCST90200679	0.0597992	0.078203
GCST90199940	GCST90200680	0.370305	0.3651
GCST90199940	GCST90200681	0.131571	0.14493
GCST90199940	GCST90200682	-0.0873532	-0.07452
GCST90199940	GCST90200683	0.0335969	0.05129
GCST90199940	GCST90200684	0.0292547	0.057683
GCST90199940	GCST90200685	-0.0101312	-0.0086279
GCST90199940	GCST90200686	-0.076545	-0.071707
GCST90199940	GCST90200687	-0.0889572	-0.075089
GCST90199940	GCST90200688	0.0682139	0.083219
GCST90199940	GCST90200689	0.00611888	0.014994
GCST90199940	GCST90200690	0.0565956	0.059629
GCST90199940	GCST90200691	0.122931	0.12756
GCST90199940	GCST90200692	0.00589293	0.012919
GCST90199940	GCST90200693	-0.00262892	0.0048866
GCST90199940	GCST90200694	0.0710445	0.077446
GCST90199940	GCST90200695	0.0226623	0.030844
GCST90199940	GCST90200696	0.0282398	0.03443
GCST90199940	GCST90200697	0.0292049	0.041506
GCST90199940	GCST90200698	0.00988335	0.018281
GCST90199940	GCST90200699	-0.0507246	-0.029971
GCST90199940	GCST90200700	0.0653241	0.078406
GCST90199940	GCST90200701	-0.135	-0.12984
GCST90199940	GCST90200702	-0.128841	-0.12292
GCST90199940	GCST90200703	-0.124262	-0.11815
GCST90199940	GCST90200704	-0.099428	-0.082337
GCST90199940	GCST90200705	0.0766211	0.081918
GCST90199940	GCST90200706	-0.101748	-0.095999
GCST90199940	GCST90200707	0.0139148	0.025354
GCST90199940	GCST90200708	0.0426121	0.0484
GCST90199940	GCST90200709	0.0173537	0.017147
GCST90199940	GCST90200710	0.108847	0.12094
GCST90199940	GCST90200711	0.142883	0.15922
GCST90199941	GCST90199621	-0.0111322	-0.0057
GCST90199941	GCST90199622	-0.0143993	-0.0039
GCST90199941	GCST90199623	0.0352173	0.0384
GCST90199941	GCST90199624	0.0405413	0.0474
GCST90199941	GCST90199625	0.0183609	0.0284
GCST90199941	GCST90199626	-0.0210614	-0.0146
GCST90199941	GCST90199627	0.0173561	0.0239
GCST90199941	GCST90199628	0.00547695	0.0229
GCST90199941	GCST90199629	-0.0848611	-0.0625
GCST90199941	GCST90199630	0.0714787	0.0619
GCST90199941	GCST90199631	-0.0460498	-0.0393
GCST90199941	GCST90199632	-0.0128382	0.0054
GCST90199941	GCST90199633	0.115238	0.1186
GCST90199941	GCST90199634	0.0767782	0.0777
GCST90199941	GCST90199635	-0.0455722	-0.0275
GCST90199941	GCST90199636	0.150604	0.1501
GCST90199941	GCST90199637	0.0977862	0.0998
GCST90199941	GCST90199638	-0.0204151	-0.0052
GCST90199941	GCST90199639	0.0423288	0.0468
GCST90199941	GCST90199640	0.0532642	0.0591
GCST90199941	GCST90199641	0.186401	0.1863
GCST90199941	GCST90199642	0.0894451	0.0934
GCST90199941	GCST90199643	0.0648053	0.0725
GCST90199941	GCST90199644	0.0640297	0.0594
GCST90199941	GCST90199645	-0.0337795	-0.0133
GCST90199941	GCST90199646	0.0379144	0.0435
GCST90199941	GCST90199647	0.00947123	0.0129
GCST90199941	GCST90199648	0.0300687	0.0265
GCST90199941	GCST90199649	-0.0704813	-0.0529
GCST90199941	GCST90199650	0.112052	0.1073
GCST90199941	GCST90199651	-0.138145	-0.1281
GCST90199941	GCST90199652	0.0194749	0.0334
GCST90199941	GCST90199653	-0.113826	-0.1117
GCST90199941	GCST90199654	0.00932748	0.0141
GCST90199941	GCST90199655	-0.073684	-0.0607
GCST90199941	GCST90199656	0.204098	0.2029
GCST90199941	GCST90199657	-0.000857543	0.0076
GCST90199941	GCST90199658	-0.0619667	-0.0493
GCST90199941	GCST90199659	-0.0510854	-0.0473
GCST90199941	GCST90199660	-0.165559	-0.1469
GCST90199941	GCST90199661	0.0450082	0.0595
GCST90199941	GCST90199662	-0.00347705	0.0082
GCST90199941	GCST90199663	0.0563994	0.0563
GCST90199941	GCST90199664	0.0683015	0.0652
GCST90199941	GCST90199665	-0.0503832	-0.0308
GCST90199941	GCST90199666	-0.0898071	-0.0793
GCST90199941	GCST90199667	0.180188	0.1828
GCST90199941	GCST90199668	0.0264106	0.0303
GCST90199941	GCST90199669	-0.0102941	-0.0053
GCST90199941	GCST90199670	-0.0456109	-0.0427
GCST90199941	GCST90199671	0.0404561	0.0477
GCST90199941	GCST90199672	-0.131024	-0.0961
GCST90199941	GCST90199673	-0.0748368	-0.0632
GCST90199941	GCST90199674	-0.055977	-0.041
GCST90199941	GCST90199675	-0.0585079	-0.047
GCST90199941	GCST90199676	0.0532492	0.0578
GCST90199941	GCST90199677	-0.0454756	-0.0469
GCST90199941	GCST90199678	-0.124872	-0.1067
GCST90199941	GCST90199679	0.0141428	0.0191
GCST90199941	GCST90199680	0.065101	0.0699
GCST90199941	GCST90199681	0.171856	0.1529
GCST90199941	GCST90199682	0.120414	0.1164
GCST90199941	GCST90199683	0.0949174	0.0998
GCST90199941	GCST90199684	0.0825715	0.0953
GCST90199941	GCST90199685	0.0436531	0.0462
GCST90199941	GCST90199686	-0.0425247	-0.033
GCST90199941	GCST90199687	-0.12118	-0.0886
GCST90199941	GCST90199688	-0.143136	-0.1272
GCST90199941	GCST90199689	0.0253721	0.0501
GCST90199941	GCST90199690	-0.0242223	-0.0092
GCST90199941	GCST90199691	0.123332	0.1313
GCST90199941	GCST90199692	0.0852169	0.0821
GCST90199941	GCST90199693	-0.00960298	0.0081
GCST90199941	GCST90199694	0.0694802	0.0745
GCST90199941	GCST90199720	0.008195	0.0171
GCST90199941	GCST90199721	-0.020678	-0.0039
GCST90199941	GCST90199722	-0.0129187	-0.0033
GCST90199941	GCST90199723	-0.0816375	-0.07
GCST90199941	GCST90199724	0.0835369	0.0873
GCST90199941	GCST90199725	0.0733557	0.0751
GCST90199941	GCST90199726	0.165935	0.166
GCST90199941	GCST90199727	-0.0828489	-0.0676
GCST90199941	GCST90199728	-0.0987619	-0.0863
GCST90199941	GCST90199729	-0.27385	-0.2692
GCST90199941	GCST90199730	-0.0584448	-0.0555
GCST90199941	GCST90199731	-0.0913858	-0.0813
GCST90199941	GCST90199732	-0.0436023	-0.0286
GCST90199941	GCST90199733	-0.110258	-0.0941
GCST90199941	GCST90199734	0.0546346	0.0584
GCST90199941	GCST90199735	0.0890024	0.0951
GCST90199941	GCST90199736	-0.0130307	-0.0114
GCST90199941	GCST90199737	0.0464701	0.0477
GCST90199941	GCST90199738	-0.0284327	-0.0231
GCST90199941	GCST90199739	0.0849294	0.0837
GCST90199941	GCST90199740	0.150259	0.1608
GCST90199941	GCST90199741	0.0702321	0.0938
GCST90199941	GCST90199742	-0.0357149	-0.018
GCST90199941	GCST90199743	-0.0974169	-0.0867
GCST90199941	GCST90199744	-0.072255	-0.0601
GCST90199941	GCST90199745	0.191938	0.2011
GCST90199941	GCST90199746	0.227617	0.2302
GCST90199941	GCST90199747	0.0571832	0.0593
GCST90199941	GCST90199748	0.0195113	0.0239
GCST90199941	GCST90199749	0.0461504	0.0588
GCST90199941	GCST90199750	-0.00691543	0.0007
GCST90199941	GCST90199751	0.00640704	0.0234
GCST90199941	GCST90199752	-0.0293646	-0.0234
GCST90199941	GCST90199753	0.0303595	0.0382
GCST90199941	GCST90199754	0.116984	0.1137
GCST90199941	GCST90199755	0.0997356	0.0918
GCST90199941	GCST90199756	0.0500942	0.0512
GCST90199941	GCST90199757	0.0631519	0.0552
GCST90199941	GCST90199758	0.215673	0.2075
GCST90199941	GCST90199759	0.0780025	0.0899
GCST90199941	GCST90199760	0.0690043	0.0807
GCST90199941	GCST90199761	0.247896	0.2423
GCST90199941	GCST90199762	0.26943	0.2677
GCST90199941	GCST90199763	0.00727422	0.0178
GCST90199941	GCST90199764	0.254638	0.2572
GCST90199941	GCST90199765	0.141063	0.1319
GCST90199941	GCST90199766	0.256418	0.2496
GCST90199941	GCST90199767	0.229768	0.2231
GCST90199941	GCST90199768	0.18179	0.1861
GCST90199941	GCST90199769	0.0535972	0.0669
GCST90199941	GCST90199770	-0.00802122	0.0062
GCST90199941	GCST90199771	0.174526	0.1661
GCST90199941	GCST90199772	-0.0565521	-0.0357
GCST90199941	GCST90199773	0.0805917	0.0779
GCST90199941	GCST90199774	-0.0373343	-0.0288
GCST90199941	GCST90199775	0.155096	0.1547
GCST90199941	GCST90199776	0.0888621	0.0941
GCST90199941	GCST90199777	-0.124586	-0.1027
GCST90199941	GCST90199778	0.0786189	0.099
GCST90199941	GCST90199779	-0.104773	-0.088
GCST90199941	GCST90199780	0.00929481	0.0097
GCST90199941	GCST90199781	-0.0851689	-0.0767
GCST90199941	GCST90199783	0.016898	0.0238
GCST90199941	GCST90199784	-0.0381263	-0.0031
GCST90199941	GCST90199785	0.0173796	0.0256
GCST90199941	GCST90199786	0.00138297	0.0032
GCST90199941	GCST90199787	0.0363739	0.0411
GCST90199941	GCST90199788	-0.0772804	-0.0445
GCST90199941	GCST90199789	-0.0586903	-0.0545
GCST90199941	GCST90199790	-0.0673829	-0.0606
GCST90199941	GCST90199791	-0.05603	-0.0267
GCST90199941	GCST90199792	-0.110403	-0.092
GCST90199941	GCST90199793	0.0132081	0.0262
GCST90199941	GCST90199794	0.0531007	0.0544
GCST90199941	GCST90199795	-0.0662785	-0.0608
GCST90199941	GCST90199796	-0.0829701	-0.0656
GCST90199941	GCST90199797	0.204055	0.2067
GCST90199941	GCST90199798	-0.00749516	0.0051
GCST90199941	GCST90199799	0.048302	0.0676
GCST90199941	GCST90199800	-0.00404909	0.0096
GCST90199941	GCST90199801	0.110102	0.1149
GCST90199941	GCST90199802	-0.00162399	0.015
GCST90199941	GCST90199803	0.0295798	0.0355
GCST90199941	GCST90199804	0.00316167	0.0129
GCST90199941	GCST90199805	0.0717546	0.0816
GCST90199941	GCST90199806	-0.0226952	-0.0138
GCST90199941	GCST90199807	0.00432974	0.0141
GCST90199941	GCST90199808	-0.0372823	-0.0289
GCST90199941	GCST90199809	-0.0240182	-0.0158
GCST90199941	GCST90199810	-0.0552799	-0.0534
GCST90199941	GCST90199811	0.0409693	0.0476
GCST90199941	GCST90199812	0.0315602	0.0299
GCST90199941	GCST90199813	0.0390096	0.054
GCST90199941	GCST90199814	0.0668983	0.0685
GCST90199941	GCST90199815	0.194433	0.1932
GCST90199941	GCST90199816	0.188628	0.1872
GCST90199941	GCST90199817	0.156936	0.159
GCST90199941	GCST90199818	0.0561752	0.0469
GCST90199941	GCST90199819	-0.0593619	-0.0611
GCST90199941	GCST90199845	-0.0124772	-0.0089
GCST90199941	GCST90199846	-0.118834	-0.0978
GCST90199941	GCST90199847	-0.0983336	-0.0866
GCST90199941	GCST90199848	0.186531	0.1945
GCST90199941	GCST90199849	0.0408407	0.051
GCST90199941	GCST90199850	0.0125724	0.0228
GCST90199941	GCST90199851	-0.0044256	0.0045
GCST90199941	GCST90199852	0.00278412	0.0155
GCST90199941	GCST90199853	-0.00871653	0.0074
GCST90199941	GCST90199854	-0.00454876	0.0123
GCST90199941	GCST90199855	0.000148345	0.0067
GCST90199941	GCST90199856	-0.038148	-0.0154
GCST90199941	GCST90199857	0.0138839	0.0204
GCST90199941	GCST90199858	-0.00700195	0.0049
GCST90199941	GCST90199859	-0.00630805	0.01
GCST90199941	GCST90199860	0.0432033	0.0655
GCST90199941	GCST90199861	-0.074652	-0.0524
GCST90199941	GCST90199862	0.00822613	0.0179
GCST90199941	GCST90199863	0.0246302	0.0399
GCST90199941	GCST90199864	0.601795	0.6101
GCST90199941	GCST90199865	-0.036101	-0.0221
GCST90199941	GCST90199866	0.108187	0.1096
GCST90199941	GCST90199867	-0.0480749	-0.0392
GCST90199941	GCST90199868	0.013852	0.0434
GCST90199941	GCST90199869	0.0569016	0.0576
GCST90199941	GCST90199942	0.0345211	0.0404
GCST90199941	GCST90199943	-0.00868777	-0.0048
GCST90199941	GCST90199944	0.129298	0.1349
GCST90199941	GCST90200045	0.0613956	0.0758
GCST90199941	GCST90200046	-0.0863899	-0.079
GCST90199941	GCST90200047	-0.165472	-0.1459
GCST90199941	GCST90200048	-0.0944736	-0.0803
GCST90199941	GCST90200049	-0.181611	-0.166
GCST90199941	GCST90200050	0.0717217	0.0674
GCST90199941	GCST90200051	0.0131104	0.0233
GCST90199941	GCST90200052	-0.146255	-0.1136
GCST90199941	GCST90200053	-0.111111	-0.0937
GCST90199941	GCST90200054	0.0167773	0.0322
GCST90199941	GCST90200055	-0.0865872	-0.0753
GCST90199941	GCST90200056	-0.0943021	-0.0877
GCST90199941	GCST90200057	-0.183428	-0.1569
GCST90199941	GCST90200058	-0.0928452	-0.0671
GCST90199941	GCST90200059	-0.0218265	-0.0234
GCST90199941	GCST90200060	-0.103501	-0.0755
GCST90199941	GCST90200061	-0.0152527	0.0029
GCST90199941	GCST90200062	-0.033005	-0.0209
GCST90199941	GCST90200063	0.00380179	0.0098
GCST90199941	GCST90200064	-0.0750614	-0.0676
GCST90199941	GCST90200065	0.0383614	0.039
GCST90199941	GCST90200066	0.0921289	0.1028
GCST90199941	GCST90200067	0.0145687	0.0237
GCST90199941	GCST90200068	0.0857355	0.0901
GCST90199941	GCST90200069	0.176905	0.1689
GCST90199941	GCST90200070	-0.178693	-0.148
GCST90199941	GCST90200071	-0.0371629	-0.027
GCST90199941	GCST90200072	0.0526625	0.0718
GCST90199941	GCST90200073	-0.0542667	-0.0363
GCST90199941	GCST90200074	0.090024	0.0984
GCST90199941	GCST90200075	-0.00100902	0.023
GCST90199941	GCST90200076	0.00218327	0.021
GCST90199941	GCST90200077	-0.0605301	-0.0545
GCST90199941	GCST90200078	-0.0709154	-0.0514
GCST90199941	GCST90200079	0.124457	0.1352
GCST90199941	GCST90200080	-0.0821979	-0.0798
GCST90199941	GCST90200081	-0.039436	-0.0352
GCST90199941	GCST90200082	0.117502	0.1242
GCST90199941	GCST90200083	-0.181292	-0.1598
GCST90199941	GCST90200084	-0.0354855	-0.02
GCST90199941	GCST90200085	-0.0989826	-0.0871
GCST90199941	GCST90200086	-0.0271668	-0.012
GCST90199941	GCST90200087	-0.00560818	0.0069
GCST90199941	GCST90200088	0.206461	0.2137
GCST90199941	GCST90200089	0.0803532	0.084
GCST90199941	GCST90200090	-0.0102265	0.005
GCST90199941	GCST90200091	-0.0551571	-0.0389
GCST90199941	GCST90200092	0.0637821	0.0738
GCST90199941	GCST90200093	0.024499	0.0359
GCST90199941	GCST90200094	0.0622385	0.0761
GCST90199941	GCST90200095	0.0573514	0.0689
GCST90199941	GCST90200096	0.0694849	0.0778
GCST90199941	GCST90200097	0.0703169	0.0731
GCST90199941	GCST90200098	-0.12857	-0.1072
GCST90199941	GCST90200099	-0.0379481	-0.0287
GCST90199941	GCST90200100	-0.0123092	0.0152
GCST90199941	GCST90200101	0.0345743	0.0487
GCST90199941	GCST90200102	-0.000143684	0.0122
GCST90199941	GCST90200103	0.118779	0.1311
GCST90199941	GCST90200104	-0.0063035	0.0044
GCST90199941	GCST90200105	-0.0894333	-0.0762
GCST90199941	GCST90200106	0.225425	0.2218
GCST90199941	GCST90200107	0.0250053	0.0475
GCST90199941	GCST90200108	-0.0577637	-0.0508
GCST90199941	GCST90200109	0.0915469	0.104
GCST90199941	GCST90200110	-0.0583168	-0.0453
GCST90199941	GCST90200111	-0.0615004	-0.0462
GCST90199941	GCST90200112	0.0922089	0.0994
GCST90199941	GCST90200113	-0.000444476	0.0175
GCST90199941	GCST90200114	-0.133349	-0.1059
GCST90199941	GCST90200115	-0.109602	-0.0883
GCST90199941	GCST90200116	-0.0648423	-0.0465
GCST90199941	GCST90200117	-0.0107698	0.0051
GCST90199941	GCST90200118	-0.144704	-0.1145
GCST90199941	GCST90200119	-0.120874	-0.0994
GCST90199941	GCST90200120	0.0338827	0.0337
GCST90199941	GCST90200121	-0.0770435	-0.0563
GCST90199941	GCST90200122	-0.0572644	-0.0451
GCST90199941	GCST90200123	-0.0590973	-0.06
GCST90199941	GCST90200124	-0.0865723	-0.0624
GCST90199941	GCST90200125	-0.135943	-0.114
GCST90199941	GCST90200126	-0.152387	-0.1222
GCST90199941	GCST90200127	0.045207	0.0334
GCST90199941	GCST90200128	0.0282584	0.0432
GCST90199941	GCST90200129	-0.0731719	-0.0548
GCST90199941	GCST90200130	-0.0186931	-0.0053
GCST90199941	GCST90200131	-0.117634	-0.0962
GCST90199941	GCST90200132	0.116785	0.1256
GCST90199941	GCST90200133	-0.0393097	-0.0263
GCST90199941	GCST90200134	-0.151113	-0.132
GCST90199941	GCST90200135	-0.00668071	-0.0099
GCST90199941	GCST90200136	-0.0726342	-0.066
GCST90199941	GCST90200137	0.0376588	0.0237
GCST90199941	GCST90200138	-0.0521157	-0.0553
GCST90199941	GCST90200139	-0.0215877	-0.0041
GCST90199941	GCST90200140	-0.137826	-0.1252
GCST90199941	GCST90200141	-0.0687057	-0.0544
GCST90199941	GCST90200142	-0.158529	-0.1439
GCST90199941	GCST90200143	-0.0843812	-0.073
GCST90199941	GCST90200144	-0.0509823	-0.0224
GCST90199941	GCST90200145	-0.103771	-0.0853
GCST90199941	GCST90200146	-0.0982718	-0.0819
GCST90199941	GCST90200147	0.126126	0.142
GCST90199941	GCST90200148	-0.0843302	-0.0665
GCST90199941	GCST90200149	-0.0800601	-0.0633
GCST90199941	GCST90200150	-0.0243853	0.0015
GCST90199941	GCST90200151	-0.0340162	-0.0164
GCST90199941	GCST90200152	0.090124	0.1014
GCST90199941	GCST90200153	0.0488094	0.0624
GCST90199941	GCST90200154	-0.13453	-0.1228
GCST90199941	GCST90200155	0.0527813	0.0545
GCST90199941	GCST90200156	0.182927	0.1944
GCST90199941	GCST90200157	-0.119274	-0.105
GCST90199941	GCST90200158	0.00625232	0.013
GCST90199941	GCST90200159	0.0142739	0.0258
GCST90199941	GCST90200160	0.0208467	0.0423
GCST90199941	GCST90200161	-0.0268076	-0.0205
GCST90199941	GCST90200162	0.0504262	0.0464
GCST90199941	GCST90200163	0.0563067	0.0635
GCST90199941	GCST90200164	0.0758654	0.0766
GCST90199941	GCST90200165	0.0396217	0.0373
GCST90199941	GCST90200166	0.0715684	0.0688
GCST90199941	GCST90200167	0.0785415	0.0871
GCST90199941	GCST90200168	0.260322	0.2662
GCST90199941	GCST90200169	-0.175357	-0.1495
GCST90199941	GCST90200170	0.109645	0.1144
GCST90199941	GCST90200171	-0.00994097	-0.004
GCST90199941	GCST90200172	0.170506	0.1685
GCST90199941	GCST90200173	0.135109	0.1429
GCST90199941	GCST90200174	0.106732	0.1236
GCST90199941	GCST90200175	0.258785	0.2651
GCST90199941	GCST90200176	0.173553	0.1804
GCST90199941	GCST90200177	-0.00768155	-0.0034
GCST90199941	GCST90200178	0.0310449	0.0281
GCST90199941	GCST90200179	0.0318575	0.0385
GCST90199941	GCST90200180	0.0781377	0.0703
GCST90199941	GCST90200181	0.203248	0.204
GCST90199941	GCST90200182	0.285664	0.2869
GCST90199941	GCST90200183	0.145966	0.1467
GCST90199941	GCST90200184	0.0326952	0.043
GCST90199941	GCST90200185	0.0115359	0.0177
GCST90199941	GCST90200186	0.0390573	0.0407
GCST90199941	GCST90200187	-0.0311774	-0.018
GCST90199941	GCST90200188	0.150072	0.1528
GCST90199941	GCST90200189	-0.135896	-0.1352
GCST90199941	GCST90200190	-0.0111171	0.0035
GCST90199941	GCST90200191	0.179149	0.1826
GCST90199941	GCST90200192	0.00260371	0.0204
GCST90199941	GCST90200193	-0.0624669	-0.0624
GCST90199941	GCST90200194	0.199813	0.1973
GCST90199941	GCST90200383	0.0442906	0.0444
GCST90199941	GCST90200384	-0.0928396	-0.0871
GCST90199941	GCST90200385	0.0453338	0.0517
GCST90199941	GCST90200386	0.101734	0.1096
GCST90199941	GCST90200387	0.029822	0.0318
GCST90199941	GCST90200388	-0.0835563	-0.0753
GCST90199941	GCST90200389	-0.0199699	-0.0004
GCST90199941	GCST90200390	-0.0544371	-0.0539
GCST90199941	GCST90200391	-0.0268142	-0.0079
GCST90199941	GCST90200392	0.00627023	0.0108
GCST90199941	GCST90200393	-0.0346194	-0.0211
GCST90199941	GCST90200394	0.0408768	0.0401
GCST90199941	GCST90200395	-0.00128018	0.0008
GCST90199941	GCST90200396	0.0455538	0.0527
GCST90199941	GCST90200397	-0.056972	-0.0555
GCST90199941	GCST90200398	0.0732664	0.0784
GCST90199941	GCST90200399	7.34369e-05	0.0135
GCST90199941	GCST90200400	-0.0134539	-0.0077
GCST90199941	GCST90200401	0.0263675	0.0244
GCST90199941	GCST90200402	-0.0609462	-0.0258
GCST90199941	GCST90200403	0.050299	0.0575
GCST90199941	GCST90200404	0.0230105	0.0336
GCST90199941	GCST90200405	0.0610399	0.0793
GCST90199941	GCST90200406	-0.0168183	-0.0004
GCST90199941	GCST90200407	-0.0156529	-0.0029
GCST90199941	GCST90200408	0.073298	0.0716
GCST90199941	GCST90200409	-0.0594584	-0.0576
GCST90199941	GCST90200410	-0.11016	-0.0987
GCST90199941	GCST90200411	0.0971618	0.1091
GCST90199941	GCST90200412	0.114656	0.1263
GCST90199941	GCST90200413	-0.0427336	-0.0389
GCST90199941	GCST90200414	-0.0858725	-0.0829
GCST90199941	GCST90200415	-0.0977869	-0.0745
GCST90199941	GCST90200416	-0.0236168	-0.0269
GCST90199941	GCST90200417	0.0938552	0.0944
GCST90199941	GCST90200418	-0.000269846	0.0206
GCST90199941	GCST90200419	-0.0385257	0.001
GCST90199941	GCST90200420	-0.0429143	-0.0292
GCST90199941	GCST90200421	0.0608623	0.0608
GCST90199941	GCST90200422	-0.0342706	-0.023
GCST90199941	GCST90200423	-0.0389296	-0.0207
GCST90199941	GCST90200424	0.109041	0.1139
GCST90199941	GCST90200425	-0.00205514	0.0098
GCST90199941	GCST90200426	-0.0190822	-0.0116
GCST90199941	GCST90200427	-0.0524531	-0.0429
GCST90199941	GCST90200428	-0.0987393	-0.0992
GCST90199941	GCST90200429	0.0648645	0.0783
GCST90199941	GCST90200430	0.0778306	0.083
GCST90199941	GCST90200431	0.0914833	0.1075
GCST90199941	GCST90200432	-0.0206929	-0.0143
GCST90199941	GCST90200433	0.0114269	0.0125
GCST90199941	GCST90200434	0.0104992	0.0097
GCST90199941	GCST90200435	0.0332665	0.0414
GCST90199941	GCST90200436	-0.00727309	-0.0094
GCST90199941	GCST90200437	0.0183042	0.0163
GCST90199941	GCST90200438	-0.101733	-0.09
GCST90199941	GCST90200439	0.0293886	0.0345
GCST90199941	GCST90200440	0.0280854	0.0193
GCST90199941	GCST90200441	-0.110197	-0.0962
GCST90199941	GCST90200442	-0.020473	-0.0098
GCST90199941	GCST90200443	0.251805	0.2418
GCST90199941	GCST90200444	0.0726383	0.0886
GCST90199941	GCST90200445	-0.0574036	-0.0483
GCST90199941	GCST90200446	-0.0134067	-0.013
GCST90199941	GCST90200447	0.131159	0.1266
GCST90199941	GCST90200448	-0.0200659	-0.0248
GCST90199941	GCST90200449	0.176973	0.1614
GCST90199941	GCST90200450	-0.0213052	-0.0207
GCST90199941	GCST90200451	-0.114835	-0.1042
GCST90199941	GCST90200452	-0.0582894	-0.0427
GCST90199941	GCST90200453	0.158738	0.1545
GCST90199941	GCST90200454	0.12454	0.1363
GCST90199941	GCST90200455	0.0429043	0.0455
GCST90199941	GCST90200456	0.177535	0.184
GCST90199941	GCST90200457	-0.0865592	-0.0868
GCST90199941	GCST90200458	-0.112176	-0.1072
GCST90199941	GCST90200459	-0.0827518	-0.0798
GCST90199941	GCST90200460	0.112218	0.1121
GCST90199941	GCST90200461	0.0835905	0.0796
GCST90199941	GCST90200462	-0.0684311	-0.0722
GCST90199941	GCST90200463	0.221551	0.229
GCST90199941	GCST90200464	-0.119996	-0.1205
GCST90199941	GCST90200465	0.11316	0.1182
GCST90199941	GCST90200466	0.0638103	0.0548
GCST90199941	GCST90200467	0.0113299	0.0101
GCST90199941	GCST90200468	-0.110197	-0.1097
GCST90199941	GCST90200469	-0.0553112	-0.0686
GCST90199941	GCST90200470	0.0699441	0.0791
GCST90199941	GCST90200471	-0.0328831	-0.0184
GCST90199941	GCST90200472	0.05323	0.0661
GCST90199941	GCST90200473	-0.0347189	-0.0271
GCST90199941	GCST90200474	0.128503	0.1343
GCST90199941	GCST90200475	-0.12168	-0.1256
GCST90199941	GCST90200476	0.0726053	0.0803
GCST90199941	GCST90200477	0.108754	0.1073
GCST90199941	GCST90200478	0.103137	0.0989
GCST90199941	GCST90200479	0.0447785	0.0524
GCST90199941	GCST90200480	0.0539554	0.0544
GCST90199941	GCST90200481	0.161581	0.1668
GCST90199941	GCST90200482	0.126279	0.1346
GCST90199941	GCST90200483	0.0533348	0.0661
GCST90199941	GCST90200484	-0.0437278	-0.0357
GCST90199941	GCST90200485	0.134789	0.1449
GCST90199941	GCST90200486	0.0435468	0.0458
GCST90199941	GCST90200487	0.14123	0.1456
GCST90199941	GCST90200488	0.25329	0.256
GCST90199941	GCST90200489	0.0907046	0.0928
GCST90199941	GCST90200490	0.222423	0.2273
GCST90199941	GCST90200491	0.204269	0.2031
GCST90199941	GCST90200492	0.121365	0.1313
GCST90199941	GCST90200493	0.0564977	0.0584
GCST90199941	GCST90200494	0.0817198	0.0796
GCST90199941	GCST90200495	-0.0128408	0.0066
GCST90199941	GCST90200496	0.117948	0.129
GCST90199941	GCST90200497	0.0096839	0.0201
GCST90199941	GCST90200498	0.00093909	0.0058
GCST90199941	GCST90200499	0.0733965	0.0675
GCST90199941	GCST90200500	0.0363251	0.0451
GCST90199941	GCST90200501	0.0392424	0.0467
GCST90199941	GCST90200502	0.0756705	0.0813
GCST90199941	GCST90200503	0.0301415	0.0326
GCST90199941	GCST90200504	-0.0479887	-0.0355
GCST90199941	GCST90200505	0.0464915	0.042
GCST90199941	GCST90200506	0.0114895	0.0116
GCST90199941	GCST90200507	0.157179	0.1533
GCST90199941	GCST90200508	0.0389256	0.0478
GCST90199941	GCST90200509	-0.0121346	-0.0049
GCST90199941	GCST90200510	0.145107	0.1525
GCST90199941	GCST90200511	0.0853467	0.0887
GCST90199941	GCST90200512	0.0688305	0.0801
GCST90199941	GCST90200513	0.115	0.1107
GCST90199941	GCST90200514	0.0400246	0.0474
GCST90199941	GCST90200515	0.0312792	0.046
GCST90199941	GCST90200516	-0.0491926	-0.0313
GCST90199941	GCST90200517	0.119276	0.1169
GCST90199941	GCST90200518	0.00594109	0.0074
GCST90199941	GCST90200519	0.162859	0.1706
GCST90199941	GCST90200520	0.00680307	0.0158
GCST90199941	GCST90200521	0.0504369	0.0695
GCST90199941	GCST90200522	0.149355	0.1374
GCST90199941	GCST90200523	0.0755713	0.0833
GCST90199941	GCST90200524	0.0923541	0.0941
GCST90199941	GCST90200525	0.105669	0.1025
GCST90199941	GCST90200526	0.129255	0.1386
GCST90199941	GCST90200527	-0.00381927	0.0044
GCST90199941	GCST90200528	0.00795099	0.0085
GCST90199941	GCST90200529	0.111708	0.1007
GCST90199941	GCST90200530	0.0142597	0.0191
GCST90199941	GCST90200531	0.0392115	0.0541
GCST90199941	GCST90200532	0.196048	0.1958
GCST90199941	GCST90200533	0.267786	0.2692
GCST90199941	GCST90200534	0.17039	0.1697
GCST90199941	GCST90200535	-0.0156253	0.0031
GCST90199941	GCST90200536	0.0334435	0.0436
GCST90199941	GCST90200537	0.185117	0.1828
GCST90199941	GCST90200538	0.0373046	0.0325
GCST90199941	GCST90200539	0.0715868	0.0735
GCST90199941	GCST90200540	0.117577	0.1259
GCST90199941	GCST90200541	0.0596491	0.0554
GCST90199941	GCST90200542	-0.0364165	-0.0245
GCST90199941	GCST90200543	0.185166	0.184
GCST90199941	GCST90200544	-0.00283023	0.0084
GCST90199941	GCST90200545	0.049398	0.0553
GCST90199941	GCST90200546	-0.0222606	-0.0193
GCST90199941	GCST90200547	0.135166	0.1295
GCST90199941	GCST90200548	0.0971207	0.1055
GCST90199941	GCST90200549	0.00375081	0.0084
GCST90199941	GCST90200550	0.117826	0.1236
GCST90199941	GCST90200551	0.121407	0.1139
GCST90199941	GCST90200552	0.0883444	0.0951
GCST90199941	GCST90200553	0.171539	0.1717
GCST90199941	GCST90200554	0.132576	0.1345
GCST90199941	GCST90200555	-0.0512166	-0.0458
GCST90199941	GCST90200556	0.0557937	0.0599
GCST90199941	GCST90200557	0.0561048	0.0594
GCST90199941	GCST90200558	0.145641	0.1508
GCST90199941	GCST90200559	-0.0819282	-0.0708
GCST90199941	GCST90200560	0.048311	0.051
GCST90199941	GCST90200561	-0.0178479	-0.0136
GCST90199941	GCST90200562	0.127332	0.1266
GCST90199941	GCST90200563	-0.00475578	-0.0127
GCST90199941	GCST90200564	0.151966	0.1528
GCST90199941	GCST90200565	-0.087119	-0.0671
GCST90199941	GCST90200566	0.0813315	0.0988
GCST90199941	GCST90200567	0.0182442	0.0374
GCST90199941	GCST90200568	0.034156	0.0315
GCST90199941	GCST90200569	0.0144989	0.0202
GCST90199941	GCST90200570	0.131673	0.1388
GCST90199941	GCST90200571	0.141879	0.1453
GCST90199941	GCST90200572	0.0498973	0.0655
GCST90199941	GCST90200573	0.0764831	0.0798
GCST90199941	GCST90200574	0.0921251	0.0986
GCST90199941	GCST90200575	0.106763	0.1119
GCST90199941	GCST90200576	-0.00420272	0.0121
GCST90199941	GCST90200577	-0.0117215	-0.0029
GCST90199941	GCST90200578	0.107857	0.1078
GCST90199941	GCST90200579	-0.0460442	-0.0286
GCST90199941	GCST90200580	0.0313438	0.0265
GCST90199941	GCST90200581	-0.01939	0.0086
GCST90199941	GCST90200582	-0.0310015	-0.0188
GCST90199941	GCST90200583	0.0480212	0.0484
GCST90199941	GCST90200584	0.081336	0.0709
GCST90199941	GCST90200585	0.101999	0.0899
GCST90199941	GCST90200586	0.160452	0.1651
GCST90199941	GCST90200587	-0.00763242	0.0075
GCST90199941	GCST90200588	-0.0425137	-0.0328
GCST90199941	GCST90200589	0.0370926	0.0329
GCST90199941	GCST90200590	0.036639	0.052
GCST90199941	GCST90200591	0.148533	0.1549
GCST90199941	GCST90200592	-0.0211955	-0.0148
GCST90199941	GCST90200593	-0.0100143	0.0021
GCST90199941	GCST90200594	0.19512	0.2028
GCST90199941	GCST90200595	-0.00170315	0.002
GCST90199941	GCST90200596	0.0169386	0.0202
GCST90199941	GCST90200597	0.0874495	0.0864
GCST90199941	GCST90200598	-0.00435631	0.0144
GCST90199941	GCST90200599	-0.0392734	-0.0074
GCST90199941	GCST90200600	0.102128	0.1104
GCST90199941	GCST90200601	0.0734293	0.0916
GCST90199941	GCST90200602	0.120453	0.1285
GCST90199941	GCST90200603	0.0873842	0.089
GCST90199941	GCST90200604	0.0250079	0.0108
GCST90199941	GCST90200605	-0.0847672	-0.0647
GCST90199941	GCST90200606	-0.0244406	-0.0234
GCST90199941	GCST90200607	0.0340306	0.025
GCST90199941	GCST90200608	0.0920906	0.1008
GCST90199941	GCST90200609	0.00644961	0.0181
GCST90199941	GCST90200610	0.0801632	0.0888
GCST90199941	GCST90200611	-0.0324417	-0.0213
GCST90199941	GCST90200612	0.022782	0.0225
GCST90199941	GCST90200613	0.270426	0.2735
GCST90199941	GCST90200614	-0.0353216	-0.0272
GCST90199941	GCST90200615	-0.0739225	-0.0661
GCST90199941	GCST90200616	0.126156	0.1256
GCST90199941	GCST90200617	-0.0393173	-0.0238
GCST90199941	GCST90200618	-0.0842319	-0.0758
GCST90199941	GCST90200619	-0.00111087	0.0092
GCST90199941	GCST90200620	0.00598582	0.0075
GCST90199941	GCST90200621	0.0798701	0.0858
GCST90199941	GCST90200622	0.112015	0.1138
GCST90199941	GCST90200623	-0.0176691	0.0037
GCST90199941	GCST90200624	0.0457387	0.0463
GCST90199941	GCST90200625	0.010506	0.0318
GCST90199941	GCST90200626	0.0826004	0.1041
GCST90199941	GCST90200627	0.0177684	0.0181
GCST90199941	GCST90200628	0.185261	0.1801
GCST90199941	GCST90200629	0.172195	0.1669
GCST90199941	GCST90200630	0.0187615	0.0245
GCST90199941	GCST90200631	-0.0180949	-0.0138
GCST90199941	GCST90200632	-0.0276378	-0.0241
GCST90199941	GCST90200633	0.174709	0.1683
GCST90199941	GCST90200634	0.184832	0.197
GCST90199941	GCST90200635	0.0387619	0.047
GCST90199941	GCST90200636	0.0210961	0.0369
GCST90199941	GCST90200637	0.157879	0.1568
GCST90199941	GCST90200638	0.0105836	0.0238
GCST90199941	GCST90200639	-0.00856431	-0.0017
GCST90199941	GCST90200640	-0.0156488	-0.0139
GCST90199941	GCST90200641	-0.024076	-0.0031
GCST90199941	GCST90200642	0.0310682	0.0458
GCST90199941	GCST90200643	0.10943	0.1054
GCST90199941	GCST90200644	0.175484	0.1767
GCST90199941	GCST90200645	0.0717974	0.0698
GCST90199941	GCST90200646	0.0776838	0.0987
GCST90199941	GCST90200647	0.0162452	0.0325
GCST90199941	GCST90200648	0.0416046	0.0394
GCST90199941	GCST90200649	0.182826	0.1867
GCST90199941	GCST90200650	0.039806	0.0503
GCST90199941	GCST90200651	0.0251253	0.0399
GCST90199941	GCST90200652	0.0936646	0.0959
GCST90199941	GCST90200653	0.0652814	0.0767
GCST90199941	GCST90200654	-0.040926	-0.0387
GCST90199941	GCST90200655	-0.0706476	-0.058
GCST90199941	GCST90200656	0.298558	0.2857
GCST90199941	GCST90200657	-0.0859678	-0.0851
GCST90199941	GCST90200658	-0.0334137	-0.0281
GCST90199941	GCST90200659	-0.00305257	-0.0044
GCST90199941	GCST90200660	-0.00946432	0.0051
GCST90199941	GCST90200661	0.1535	0.1635
GCST90199941	GCST90200662	0.110826	0.1059
GCST90199941	GCST90200663	0.0673313	0.0642
GCST90199941	GCST90200664	0.0579658	0.0535
GCST90199941	GCST90200665	0.0950605	0.1073
GCST90199941	GCST90200666	0.034357	0.0499
GCST90199941	GCST90200667	-0.0408092	-0.0255
GCST90199941	GCST90200668	0.0207855	0.0211
GCST90199941	GCST90200669	0.0675698	0.0678
GCST90199941	GCST90200670	-0.0582771	-0.0597
GCST90199941	GCST90200671	0.108488	0.1101
GCST90199941	GCST90200672	0.139342	0.1534
GCST90199941	GCST90200673	0.0957671	0.1111
GCST90199941	GCST90200674	-0.0205095	-0.0175
GCST90199941	GCST90200675	0.0515044	0.064
GCST90199941	GCST90200676	0.0462099	0.053
GCST90199941	GCST90200677	0.116956	0.1203
GCST90199941	GCST90200678	0.00518	0.0191
GCST90199941	GCST90200679	0.0108926	0.0247
GCST90199941	GCST90200680	0.0378803	0.037
GCST90199941	GCST90200681	0.220345	0.2198
GCST90199941	GCST90200682	0.0196977	0.0193
GCST90199941	GCST90200683	0.0490867	0.0609
GCST90199941	GCST90200684	0.0393941	0.0622
GCST90199941	GCST90200685	0.00236708	0.0276
GCST90199941	GCST90200686	-0.0394467	-0.0192
GCST90199941	GCST90200687	-0.0743129	-0.0551
GCST90199941	GCST90200688	0.0702864	0.0812
GCST90199941	GCST90200689	0.00431629	0.0084
GCST90199941	GCST90200690	0.0512437	0.0709
GCST90199941	GCST90200691	0.0253611	0.0228
GCST90199941	GCST90200692	-0.105686	-0.0671
GCST90199941	GCST90200693	0.0921648	0.0937
GCST90199941	GCST90200694	-0.00829746	0.0023
GCST90199941	GCST90200695	0.0301186	0.0413
GCST90199941	GCST90200696	0.0485067	0.049
GCST90199941	GCST90200697	0.0309015	0.0409
GCST90199941	GCST90200698	-0.013214	-0.0013
GCST90199941	GCST90200699	0.0418832	0.0387
GCST90199941	GCST90200700	0.0467952	0.0521
GCST90199941	GCST90200701	-0.0829893	-0.0706
GCST90199941	GCST90200702	-0.0820802	-0.0691
GCST90199941	GCST90200703	-0.0858208	-0.0731
GCST90199941	GCST90200704	-0.08091	-0.0731
GCST90199941	GCST90200705	0.0648198	0.0707
GCST90199941	GCST90200706	-0.0376534	-0.0353
GCST90199941	GCST90200707	0.0202905	0.0475
GCST90199941	GCST90200708	0.0587103	0.0588
GCST90199941	GCST90200709	0.00960548	0.0266
GCST90199941	GCST90200710	0.0226971	0.028
GCST90199941	GCST90200711	0.169812	0.1628
GCST90199942	GCST90199621	0.0102496	0.02748
GCST90199942	GCST90199622	-0.0130042	-0.021742
GCST90199942	GCST90199623	-0.00185819	0.0047492
GCST90199942	GCST90199624	0.0974933	0.096264
GCST90199942	GCST90199625	0.0778454	0.089593
GCST90199942	GCST90199626	0.0355689	0.04669
GCST90199942	GCST90199627	0.0154947	0.029313
GCST90199942	GCST90199628	0.0598459	0.072217
GCST90199942	GCST90199629	-0.0339857	-0.024922
GCST90199942	GCST90199630	0.119879	0.11939
GCST90199942	GCST90199631	-0.00359279	0.0039554
GCST90199942	GCST90199632	0.00806844	0.015875
GCST90199942	GCST90199633	0.00700528	0.019523
GCST90199942	GCST90199634	0.0285249	0.040116
GCST90199942	GCST90199635	0.111076	0.1137
GCST90199942	GCST90199636	0.0427791	0.040336
GCST90199942	GCST90199637	0.00885767	0.031789
GCST90199942	GCST90199638	-0.00634241	0.0031965
GCST90199942	GCST90199639	0.00521892	0.022138
GCST90199942	GCST90199640	0.038264	0.03815
GCST90199942	GCST90199641	0.0477052	0.049628
GCST90199942	GCST90199642	-0.00370768	0.0011746
GCST90199942	GCST90199643	0.00743223	-0.00093485
GCST90199942	GCST90199644	0.0410702	0.038572
GCST90199942	GCST90199645	0.00705124	0.0058375
GCST90199942	GCST90199646	0.0924186	0.093791
GCST90199942	GCST90199647	-0.0107665	-0.0082468
GCST90199942	GCST90199648	-0.0731979	-0.059213
GCST90199942	GCST90199649	-0.0579353	-0.049236
GCST90199942	GCST90199650	0.0299159	0.030172
GCST90199942	GCST90199651	0.0167367	0.028187
GCST90199942	GCST90199652	-0.0100005	-0.0055273
GCST90199942	GCST90199653	-0.0377808	-0.027729
GCST90199942	GCST90199654	-0.0191991	-0.014436
GCST90199942	GCST90199655	-0.00648443	0.00053422
GCST90199942	GCST90199656	0.0611214	0.075148
GCST90199942	GCST90199657	-0.0277282	-0.016385
GCST90199942	GCST90199658	-0.0170822	-0.013422
GCST90199942	GCST90199659	-0.002979	0.00054566
GCST90199942	GCST90199660	-0.0174373	-0.0088427
GCST90199942	GCST90199661	0.0234398	0.021225
GCST90199942	GCST90199662	-0.0123527	-0.017653
GCST90199942	GCST90199663	0.0935388	0.098692
GCST90199942	GCST90199664	0.0100783	0.028303
GCST90199942	GCST90199665	0.046453	0.039962
GCST90199942	GCST90199666	-0.0232036	-0.0255
GCST90199942	GCST90199667	0.0957388	0.091222
GCST90199942	GCST90199668	-0.00560112	0.0003313
GCST90199942	GCST90199669	0.0311724	0.028999
GCST90199942	GCST90199670	0.0146493	0.028706
GCST90199942	GCST90199671	-0.0194775	0.0054341
GCST90199942	GCST90199672	0.0892018	0.10705
GCST90199942	GCST90199673	-0.0216145	-0.026795
GCST90199942	GCST90199674	-0.0389378	-0.025332
GCST90199942	GCST90199675	0.0306465	0.030192
GCST90199942	GCST90199676	-0.0244089	-0.027362
GCST90199942	GCST90199677	-0.00765878	-0.0064474
GCST90199942	GCST90199678	0.0847092	0.1014
GCST90199942	GCST90199679	-0.0166319	-0.016635
GCST90199942	GCST90199680	-0.0159919	-0.0077867
GCST90199942	GCST90199681	0.0423271	0.038533
GCST90199942	GCST90199682	0.0767864	0.08703
GCST90199942	GCST90199683	0.0948812	0.10362
GCST90199942	GCST90199684	-0.0374153	-0.03756
GCST90199942	GCST90199685	-0.0209484	-0.01458
GCST90199942	GCST90199686	0.085092	0.082861
GCST90199942	GCST90199687	0.0822165	0.095547
GCST90199942	GCST90199688	-0.0165517	-0.004475
GCST90199942	GCST90199689	0.00858305	0.004968
GCST90199942	GCST90199690	0.0108842	0.0068932
GCST90199942	GCST90199691	0.0836128	0.08931
GCST90199942	GCST90199692	0.00403359	-0.0074037
GCST90199942	GCST90199693	-0.0301506	-0.021955
GCST90199942	GCST90199694	-0.018749	-0.011825
GCST90199942	GCST90199720	-0.00397619	0.0032308
GCST90199942	GCST90199721	-0.0228803	-0.017103
GCST90199942	GCST90199722	-0.00080415	0.0032101
GCST90199942	GCST90199723	-0.0373563	-0.039751
GCST90199942	GCST90199724	0.0398994	0.051438
GCST90199942	GCST90199725	-0.0254948	-0.021672
GCST90199942	GCST90199726	0.0601205	0.051407
GCST90199942	GCST90199727	-0.017328	-0.0062865
GCST90199942	GCST90199728	-0.0445916	-0.033119
GCST90199942	GCST90199729	0.00706783	0.019074
GCST90199942	GCST90199730	-0.0168593	-0.014262
GCST90199942	GCST90199731	-0.0473121	-0.043215
GCST90199942	GCST90199732	-0.0291153	-0.025649
GCST90199942	GCST90199733	-0.0231595	-0.024342
GCST90199942	GCST90199734	0.0126388	0.016347
GCST90199942	GCST90199735	0.00864635	0.019552
GCST90199942	GCST90199736	-0.0364109	-0.021996
GCST90199942	GCST90199737	0.0338569	0.039803
GCST90199942	GCST90199738	0.0897682	0.083469
GCST90199942	GCST90199739	0.0403326	0.036806
GCST90199942	GCST90199740	0.143956	0.13864
GCST90199942	GCST90199741	0.0357471	0.050369
GCST90199942	GCST90199742	-0.000745455	0.0094996
GCST90199942	GCST90199743	0.000617167	0.0017641
GCST90199942	GCST90199744	-0.0414497	-0.028875
GCST90199942	GCST90199745	0.0094475	0.022963
GCST90199942	GCST90199746	0.0748451	0.076697
GCST90199942	GCST90199747	0.0275722	0.031756
GCST90199942	GCST90199748	-0.0254287	-0.026232
GCST90199942	GCST90199749	-0.0108765	-0.0067694
GCST90199942	GCST90199750	-0.0180516	-0.009536
GCST90199942	GCST90199751	0.0162305	0.035033
GCST90199942	GCST90199752	0.0202275	0.016896
GCST90199942	GCST90199753	0.00994856	0.018983
GCST90199942	GCST90199754	0.0758689	0.07584
GCST90199942	GCST90199755	0.0454605	0.048075
GCST90199942	GCST90199756	-0.0207415	-0.014376
GCST90199942	GCST90199757	0.0183087	0.016704
GCST90199942	GCST90199758	0.00752538	-0.00094068
GCST90199942	GCST90199759	0.0196363	0.026178
GCST90199942	GCST90199760	-0.010011	0.0036783
GCST90199942	GCST90199761	0.0201971	0.031089
GCST90199942	GCST90199762	0.0567031	0.059466
GCST90199942	GCST90199763	-0.0228529	-0.014381
GCST90199942	GCST90199764	-0.00123139	0.0035439
GCST90199942	GCST90199765	0.0381351	0.037266
GCST90199942	GCST90199766	0.0544207	0.052251
GCST90199942	GCST90199767	0.0382932	0.035421
GCST90199942	GCST90199768	0.146734	0.14242
GCST90199942	GCST90199769	-0.0226761	-0.012405
GCST90199942	GCST90199770	-0.0450087	-0.04179
GCST90199942	GCST90199771	-0.015896	-0.0073293
GCST90199942	GCST90199772	-0.00335192	-0.0034497
GCST90199942	GCST90199773	0.0163474	0.0013229
GCST90199942	GCST90199774	-0.00581464	-0.010617
GCST90199942	GCST90199775	0.0493823	0.05662
GCST90199942	GCST90199776	0.0412993	0.043902
GCST90199942	GCST90199777	-0.060834	-0.046123
GCST90199942	GCST90199778	0.0760718	0.083749
GCST90199942	GCST90199779	0.00239983	0.019285
GCST90199942	GCST90199780	-0.0103446	-0.011709
GCST90199942	GCST90199781	-0.000824401	0.0039079
GCST90199942	GCST90199783	0.0423405	0.039715
GCST90199942	GCST90199784	0.0152059	0.031679
GCST90199942	GCST90199785	0.0648735	0.05874
GCST90199942	GCST90199786	-0.00274748	0.0029597
GCST90199942	GCST90199787	0.0638365	0.066136
GCST90199942	GCST90199788	-0.0387884	-0.024193
GCST90199942	GCST90199789	-0.025553	-0.03044
GCST90199942	GCST90199790	-0.0605447	-0.039087
GCST90199942	GCST90199791	-0.0431319	-0.028041
GCST90199942	GCST90199792	0.0191455	0.026087
GCST90199942	GCST90199793	-0.0203663	-0.0048727
GCST90199942	GCST90199794	0.00703111	0.016705
GCST90199942	GCST90199795	0.00318912	0.0030067
GCST90199942	GCST90199796	-0.0389747	-0.031558
GCST90199942	GCST90199797	0.0525995	0.048071
GCST90199942	GCST90199798	0.0945913	0.087089
GCST90199942	GCST90199799	0.0319508	0.046148
GCST90199942	GCST90199800	0.0865845	0.091035
GCST90199942	GCST90199801	0.0252473	0.031864
GCST90199942	GCST90199802	0.0874983	0.085667
GCST90199942	GCST90199803	0.0546616	0.062685
GCST90199942	GCST90199804	-0.0642008	-0.056963
GCST90199942	GCST90199805	-0.00587987	0.00067282
GCST90199942	GCST90199806	-0.0308951	-0.025154
GCST90199942	GCST90199807	-0.0242116	-0.016356
GCST90199942	GCST90199808	-0.0214726	-0.022644
GCST90199942	GCST90199809	0.0588174	0.059575
GCST90199942	GCST90199810	-0.0323439	-0.023842
GCST90199942	GCST90199811	0.0482925	0.051098
GCST90199942	GCST90199812	-0.0316046	-0.032455
GCST90199942	GCST90199813	0.0271376	0.042636
GCST90199942	GCST90199814	-0.0306226	-0.014386
GCST90199942	GCST90199815	0.0578776	0.062828
GCST90199942	GCST90199816	0.0212529	0.033035
GCST90199942	GCST90199817	0.0450255	0.053567
GCST90199942	GCST90199818	0.0466133	0.041155
GCST90199942	GCST90199819	0.036504	0.03524
GCST90199942	GCST90199845	-0.0174999	-0.00087805
GCST90199942	GCST90199846	-0.0456305	-0.030584
GCST90199942	GCST90199847	0.0425256	0.054449
GCST90199942	GCST90199848	0.0350423	0.037644
GCST90199942	GCST90199849	-0.0302098	-0.01603
GCST90199942	GCST90199850	-2.00203e-05	0.026914
GCST90199942	GCST90199851	-0.0383757	-0.021405
GCST90199942	GCST90199852	0.0781568	0.083132
GCST90199942	GCST90199853	-0.00694787	0.011002
GCST90199942	GCST90199854	0.0483163	0.053194
GCST90199942	GCST90199855	0.0142544	0.016029
GCST90199942	GCST90199856	-0.0166225	-0.011667
GCST90199942	GCST90199857	0.00337943	0.012512
GCST90199942	GCST90199858	-0.019451	-0.010624
GCST90199942	GCST90199859	-0.00623611	0.0077065
GCST90199942	GCST90199860	-0.0228809	-0.0074496
GCST90199942	GCST90199861	-0.0361375	-0.022512
GCST90199942	GCST90199862	0.0668297	0.07359
GCST90199942	GCST90199863	-0.0308275	-0.023487
GCST90199942	GCST90199864	0.0111621	0.015504
GCST90199942	GCST90199865	0.0593809	0.061921
GCST90199942	GCST90199866	0.011063	0.018067
GCST90199942	GCST90199867	-0.00960081	-0.0038717
GCST90199942	GCST90199868	0.0398143	0.044663
GCST90199942	GCST90199869	0.00774881	0.01619
GCST90199942	GCST90199943	-0.0129571	-0.020085
GCST90199942	GCST90199944	0.0660768	0.069407
GCST90199942	GCST90200045	0.00633161	0.017821
GCST90199942	GCST90200046	0.0356131	0.048931
GCST90199942	GCST90200047	0.00776832	0.020121
GCST90199942	GCST90200048	0.00498279	0.012846
GCST90199942	GCST90200049	-0.000480155	0.011589
GCST90199942	GCST90200050	0.0577381	0.067931
GCST90199942	GCST90200051	-0.0407702	-0.054717
GCST90199942	GCST90200052	-0.0365747	-0.023251
GCST90199942	GCST90200053	-0.00513699	0.010296
GCST90199942	GCST90200054	0.0202662	0.022279
GCST90199942	GCST90200055	-0.00268593	0.01022
GCST90199942	GCST90200056	-0.0148583	-0.0049322
GCST90199942	GCST90200057	0.0223515	0.036374
GCST90199942	GCST90200058	-0.00514058	-0.0026257
GCST90199942	GCST90200059	-0.0267734	-0.019587
GCST90199942	GCST90200060	0.0149401	0.018824
GCST90199942	GCST90200061	0.00973728	0.0052094
GCST90199942	GCST90200062	-0.0698377	-0.065198
GCST90199942	GCST90200063	0.061806	0.073448
GCST90199942	GCST90200064	-0.0272877	-0.016373
GCST90199942	GCST90200065	0.0437789	0.055391
GCST90199942	GCST90200066	-0.0815648	-0.08198
GCST90199942	GCST90200067	-0.0570772	-0.042774
GCST90199942	GCST90200068	0.0212519	0.031757
GCST90199942	GCST90200069	0.0879574	0.10015
GCST90199942	GCST90200070	0.00195406	0.017504
GCST90199942	GCST90200071	-0.0125673	-0.0099114
GCST90199942	GCST90200072	0.0121589	0.018913
GCST90199942	GCST90200073	-0.0173621	-0.013734
GCST90199942	GCST90200074	-0.00886277	-0.0073036
GCST90199942	GCST90200075	0.00286528	-0.00012167
GCST90199942	GCST90200076	0.00402996	-0.0062205
GCST90199942	GCST90200077	-0.0222987	-0.023168
GCST90199942	GCST90200078	-0.0509042	-0.041032
GCST90199942	GCST90200079	0.0246277	0.027306
GCST90199942	GCST90200080	-0.0406405	-0.04619
GCST90199942	GCST90200081	0.0504497	0.060912
GCST90199942	GCST90200082	0.0249115	0.031756
GCST90199942	GCST90200083	-0.00506672	0.0039212
GCST90199942	GCST90200084	-0.0147827	-0.0095886
GCST90199942	GCST90200085	-0.0539357	-0.043425
GCST90199942	GCST90200086	-0.0180398	-0.013521
GCST90199942	GCST90200087	0.0263049	0.026629
GCST90199942	GCST90200088	0.0278247	0.037588
GCST90199942	GCST90200089	0.0808768	0.081734
GCST90199942	GCST90200090	-0.017473	-0.024628
GCST90199942	GCST90200091	0.0131943	0.013688
GCST90199942	GCST90200092	0.0243228	0.016659
GCST90199942	GCST90200093	0.0480879	0.045216
GCST90199942	GCST90200094	0.131678	0.13104
GCST90199942	GCST90200095	-0.00477263	-0.0049333
GCST90199942	GCST90200096	0.0196805	0.022106
GCST90199942	GCST90200097	0.0454858	0.054655
GCST90199942	GCST90200098	-0.011858	0.0019225
GCST90199942	GCST90200099	0.0149261	0.022076
GCST90199942	GCST90200100	0.0172044	0.026655
GCST90199942	GCST90200101	0.0826137	0.089618
GCST90199942	GCST90200102	-0.0228244	-0.025353
GCST90199942	GCST90200103	-0.0351506	-0.032386
GCST90199942	GCST90200104	-0.0449537	-0.041283
GCST90199942	GCST90200105	-0.0418598	-0.040228
GCST90199942	GCST90200106	0.0683098	0.07137
GCST90199942	GCST90200107	0.0581299	0.066232
GCST90199942	GCST90200108	-0.037776	-0.02735
GCST90199942	GCST90200109	-0.028186	-0.023036
GCST90199942	GCST90200110	-0.0275329	-0.023782
GCST90199942	GCST90200111	-0.0413095	-0.042108
GCST90199942	GCST90200112	0.0733074	0.079221
GCST90199942	GCST90200113	-0.00685423	-0.006739
GCST90199942	GCST90200114	-0.0133155	-0.0049567
GCST90199942	GCST90200115	-0.0308503	-0.016766
GCST90199942	GCST90200116	-0.02747	-0.009934
GCST90199942	GCST90200117	0.0021963	0.0051778
GCST90199942	GCST90200118	-0.0393547	-0.027864
GCST90199942	GCST90200119	0.000388234	0.0063067
GCST90199942	GCST90200120	-0.0146168	-0.034913
GCST90199942	GCST90200121	-0.0125982	-0.0072672
GCST90199942	GCST90200122	-0.0377479	-0.021251
GCST90199942	GCST90200123	-0.00872357	-0.003946
GCST90199942	GCST90200124	-0.0138708	-0.0091302
GCST90199942	GCST90200125	-0.0197726	-0.0051898
GCST90199942	GCST90200126	-0.0123098	-0.0017402
GCST90199942	GCST90200127	-0.0024936	-0.005864
GCST90199942	GCST90200128	-0.0311347	-0.018314
GCST90199942	GCST90200129	-0.0140824	0.00074506
GCST90199942	GCST90200130	-0.0132731	-0.006967
GCST90199942	GCST90200131	0.0018388	0.013441
GCST90199942	GCST90200132	0.00663517	0.00058357
GCST90199942	GCST90200133	0.028295	0.047694
GCST90199942	GCST90200134	-0.0047264	0.003236
GCST90199942	GCST90200135	0.00606837	0.011459
GCST90199942	GCST90200136	0.0157502	0.020366
GCST90199942	GCST90200137	0.0040847	0.0025816
GCST90199942	GCST90200138	-0.0400292	-0.033724
GCST90199942	GCST90200139	-0.0161004	-0.019526
GCST90199942	GCST90200140	0.0688987	0.072851
GCST90199942	GCST90200141	-0.0141965	-0.010033
GCST90199942	GCST90200142	0.0601665	0.06757
GCST90199942	GCST90200143	0.00870792	0.0092041
GCST90199942	GCST90200144	-0.00656641	-0.0049882
GCST90199942	GCST90200145	-0.0451257	-0.034836
GCST90199942	GCST90200146	0.0449811	0.059306
GCST90199942	GCST90200147	0.0493945	0.051148
GCST90199942	GCST90200148	-0.000278899	0.004695
GCST90199942	GCST90200149	0.0155909	0.01624
GCST90199942	GCST90200150	-0.00541908	-0.0010621
GCST90199942	GCST90200151	-0.0322612	-0.024023
GCST90199942	GCST90200152	0.0335588	0.032312
GCST90199942	GCST90200153	0.0620757	0.057874
GCST90199942	GCST90200154	0.0905486	0.095802
GCST90199942	GCST90200155	0.0284146	0.021387
GCST90199942	GCST90200156	-0.00535092	0.0065782
GCST90199942	GCST90200157	0.0429392	0.041509
GCST90199942	GCST90200158	-0.0170251	-0.010986
GCST90199942	GCST90200159	-0.00757065	-0.0026214
GCST90199942	GCST90200160	0.00821571	0.014366
GCST90199942	GCST90200161	-0.0240553	-0.021661
GCST90199942	GCST90200162	0.0778959	0.072583
GCST90199942	GCST90200163	0.0190666	0.034207
GCST90199942	GCST90200164	-0.0192838	-0.015541
GCST90199942	GCST90200165	0.00882496	0.020386
GCST90199942	GCST90200166	-0.00602146	-0.0041347
GCST90199942	GCST90200167	-0.00445147	0.0028552
GCST90199942	GCST90200168	0.0690076	0.069208
GCST90199942	GCST90200169	-0.00512311	0.0045345
GCST90199942	GCST90200170	0.0340623	0.035306
GCST90199942	GCST90200171	0.00218199	0.0090286
GCST90199942	GCST90200172	0.0904749	0.10274
GCST90199942	GCST90200173	-0.00251449	0.0063408
GCST90199942	GCST90200174	0.0194372	0.027729
GCST90199942	GCST90200175	0.0230304	0.024435
GCST90199942	GCST90200176	0.00667053	0.017359
GCST90199942	GCST90200177	0.0548599	0.043083
GCST90199942	GCST90200178	0.0303876	0.017148
GCST90199942	GCST90200179	0.02914	0.038951
GCST90199942	GCST90200180	0.0330389	0.033578
GCST90199942	GCST90200181	0.0971997	0.10254
GCST90199942	GCST90200182	0.0422684	0.044214
GCST90199942	GCST90200183	0.0518002	0.060953
GCST90199942	GCST90200184	0.0752151	0.075603
GCST90199942	GCST90200185	0.00729905	0.01028
GCST90199942	GCST90200186	0.0334328	0.036252
GCST90199942	GCST90200187	-0.0487149	-0.039527
GCST90199942	GCST90200188	0.00497997	0.011754
GCST90199942	GCST90200189	-0.0270145	-0.028407
GCST90199942	GCST90200190	-0.0414241	-0.03017
GCST90199942	GCST90200191	0.0327752	0.027304
GCST90199942	GCST90200192	0.0280822	0.03966
GCST90199942	GCST90200193	0.042855	0.039391
GCST90199942	GCST90200194	0.0331321	0.040704
GCST90199942	GCST90200383	0.0350798	0.041287
GCST90199942	GCST90200384	-0.0272307	-0.02341
GCST90199942	GCST90200385	-0.0207744	-0.02047
GCST90199942	GCST90200386	0.0228364	0.030576
GCST90199942	GCST90200387	-0.0358448	-0.034439
GCST90199942	GCST90200388	-0.0474981	-0.047388
GCST90199942	GCST90200389	0.0148043	0.021995
GCST90199942	GCST90200390	-0.044244	-0.033166
GCST90199942	GCST90200391	0.00866244	0.023103
GCST90199942	GCST90200392	0.0262556	0.03106
GCST90199942	GCST90200393	0.0246907	0.024397
GCST90199942	GCST90200394	-0.0166705	-0.020501
GCST90199942	GCST90200395	-0.00865511	-0.0016005
GCST90199942	GCST90200396	0.0348608	0.051044
GCST90199942	GCST90200397	-0.054081	-0.04797
GCST90199942	GCST90200398	-0.0158166	0.0015803
GCST90199942	GCST90200399	0.00457801	0.017437
GCST90199942	GCST90200400	0.00211379	0.0032675
GCST90199942	GCST90200401	0.116321	0.1177
GCST90199942	GCST90200402	0.0346714	0.043975
GCST90199942	GCST90200403	0.0228036	0.023521
GCST90199942	GCST90200404	0.00926533	0.0083189
GCST90199942	GCST90200405	0.0728702	0.087
GCST90199942	GCST90200406	0.0168327	0.022017
GCST90199942	GCST90200407	0.00436559	-0.002325
GCST90199942	GCST90200408	-0.00613708	0.0094176
GCST90199942	GCST90200409	-0.0208013	-0.0058237
GCST90199942	GCST90200410	-0.00666382	0.010805
GCST90199942	GCST90200411	0.0234649	0.027
GCST90199942	GCST90200412	-0.0274276	-0.010731
GCST90199942	GCST90200413	0.0206151	0.029567
GCST90199942	GCST90200414	-0.043486	-0.038346
GCST90199942	GCST90200415	0.0256868	0.03308
GCST90199942	GCST90200416	-0.00878516	-0.010599
GCST90199942	GCST90200417	0.165347	0.16589
GCST90199942	GCST90200418	0.0756636	0.090047
GCST90199942	GCST90200419	0.0107801	0.033687
GCST90199942	GCST90200420	0.053716	0.056625
GCST90199942	GCST90200421	0.0469015	0.040779
GCST90199942	GCST90200422	-0.00270361	0.0095968
GCST90199942	GCST90200423	0.0254296	0.033557
GCST90199942	GCST90200424	0.0571018	0.061628
GCST90199942	GCST90200425	0.0701779	0.069509
GCST90199942	GCST90200426	0.0383853	0.044541
GCST90199942	GCST90200427	-0.0186984	-0.00078917
GCST90199942	GCST90200428	-0.0132014	-0.0069094
GCST90199942	GCST90200429	-0.0017373	0.0011379
GCST90199942	GCST90200430	-0.00937068	0.003538
GCST90199942	GCST90200431	0.00609842	0.011766
GCST90199942	GCST90200432	0.0083167	0.018987
GCST90199942	GCST90200433	0.0416052	0.044741
GCST90199942	GCST90200434	0.0303108	0.021741
GCST90199942	GCST90200435	0.0134288	0.026906
GCST90199942	GCST90200436	-0.00748519	0.0020713
GCST90199942	GCST90200437	0.0287867	0.028127
GCST90199942	GCST90200438	0.0101596	0.0054004
GCST90199942	GCST90200439	0.0179586	0.018855
GCST90199942	GCST90200440	0.0518262	0.040929
GCST90199942	GCST90200441	0.00259395	0.008227
GCST90199942	GCST90200442	0.0245423	0.037665
GCST90199942	GCST90200443	0.0488174	0.041222
GCST90199942	GCST90200444	0.0209091	0.029337
GCST90199942	GCST90200445	-0.00581272	0.0056061
GCST90199942	GCST90200446	-0.0359236	-0.023991
GCST90199942	GCST90200447	0.0310831	0.031815
GCST90199942	GCST90200448	-0.0139269	-0.0076387
GCST90199942	GCST90200449	0.0313052	0.021535
GCST90199942	GCST90200450	-0.0151028	-0.017499
GCST90199942	GCST90200451	-0.0190355	-0.0083707
GCST90199942	GCST90200452	0.041394	0.043173
GCST90199942	GCST90200453	-0.0160228	-0.027638
GCST90199942	GCST90200454	0.0648774	0.075321
GCST90199942	GCST90200455	-0.0295218	-0.0054799
GCST90199942	GCST90200456	-0.0520644	-0.041922
GCST90199942	GCST90200457	-0.0419388	-0.032472
GCST90199942	GCST90200458	0.0851204	0.088415
GCST90199942	GCST90200459	-0.0417983	-0.033402
GCST90199942	GCST90200460	-0.0225912	-0.024332
GCST90199942	GCST90200461	-0.021412	-0.012857
GCST90199942	GCST90200462	0.0671102	0.072614
GCST90199942	GCST90200463	-0.00520256	0.00027002
GCST90199942	GCST90200464	0.0581634	0.056743
GCST90199942	GCST90200465	0.151952	0.15284
GCST90199942	GCST90200466	-0.0148669	-0.013266
GCST90199942	GCST90200467	-0.000933937	0.0048023
GCST90199942	GCST90200468	0.0648255	0.063118
GCST90199942	GCST90200469	0.05372	0.058222
GCST90199942	GCST90200470	0.0283856	0.021078
GCST90199942	GCST90200471	-0.00163135	-0.011999
GCST90199942	GCST90200472	0.10178	0.10209
GCST90199942	GCST90200473	-0.0502137	-0.038932
GCST90199942	GCST90200474	0.0421984	0.032392
GCST90199942	GCST90200475	0.0359572	0.036865
GCST90199942	GCST90200476	0.0922045	0.091357
GCST90199942	GCST90200477	0.0177334	0.024758
GCST90199942	GCST90200478	0.0333032	0.04029
GCST90199942	GCST90200479	0.0738495	0.074556
GCST90199942	GCST90200480	0.0583888	0.05657
GCST90199942	GCST90200481	0.0617851	0.067478
GCST90199942	GCST90200482	0.0709628	0.065293
GCST90199942	GCST90200483	0.118966	0.12662
GCST90199942	GCST90200484	0.0478995	0.06509
GCST90199942	GCST90200485	0.057085	0.052863
GCST90199942	GCST90200486	0.0331746	0.041945
GCST90199942	GCST90200487	-0.0351915	-0.036744
GCST90199942	GCST90200488	0.0450027	0.041409
GCST90199942	GCST90200489	0.0191891	0.023816
GCST90199942	GCST90200490	0.0649476	0.071788
GCST90199942	GCST90200491	0.0445694	0.04154
GCST90199942	GCST90200492	0.0658835	0.078254
GCST90199942	GCST90200493	0.0623025	0.059518
GCST90199942	GCST90200494	0.0328455	0.042314
GCST90199942	GCST90200495	-0.023419	-0.023374
GCST90199942	GCST90200496	0.0482486	0.066297
GCST90199942	GCST90200497	0.0219991	0.033647
GCST90199942	GCST90200498	0.0204597	0.013597
GCST90199942	GCST90200499	0.0201251	0.017313
GCST90199942	GCST90200500	0.0163521	0.029219
GCST90199942	GCST90200501	0.0208025	0.0093896
GCST90199942	GCST90200502	0.0641845	0.067333
GCST90199942	GCST90200503	0.014202	0.013925
GCST90199942	GCST90200504	0.0369327	0.029772
GCST90199942	GCST90200505	0.0298352	0.028455
GCST90199942	GCST90200506	0.0345529	0.015765
GCST90199942	GCST90200507	0.0279391	0.033413
GCST90199942	GCST90200508	0.0144204	0.022422
GCST90199942	GCST90200509	0.0469914	0.042289
GCST90199942	GCST90200510	0.0387108	0.037149
GCST90199942	GCST90200511	0.089136	0.087966
GCST90199942	GCST90200512	0.0101616	0.012961
GCST90199942	GCST90200513	0.0491634	0.048477
GCST90199942	GCST90200514	0.016971	0.010504
GCST90199942	GCST90200515	-0.0213774	-0.010095
GCST90199942	GCST90200516	0.0166457	0.022459
GCST90199942	GCST90200517	0.0401613	0.04858
GCST90199942	GCST90200518	-0.0159854	-0.0063603
GCST90199942	GCST90200519	0.0896911	0.098322
GCST90199942	GCST90200520	-0.000940891	0.010402
GCST90199942	GCST90200521	0.0217484	0.022899
GCST90199942	GCST90200522	0.074118	0.071822
GCST90199942	GCST90200523	0.0289271	0.02837
GCST90199942	GCST90200524	0.0289694	0.033632
GCST90199942	GCST90200525	0.00739746	0.0096837
GCST90199942	GCST90200526	-0.0750134	-0.057859
GCST90199942	GCST90200527	0.0961456	0.11145
GCST90199942	GCST90200528	0.0241621	0.021111
GCST90199942	GCST90200529	0.0263988	0.032454
GCST90199942	GCST90200530	0.00160984	0.020682
GCST90199942	GCST90200531	-0.0439763	-0.041446
GCST90199942	GCST90200532	-0.0268159	-0.025995
GCST90199942	GCST90200533	0.0141426	0.01287
GCST90199942	GCST90200534	0.0471212	0.052451
GCST90199942	GCST90200535	0.0158066	0.021109
GCST90199942	GCST90200536	0.0842008	0.077509
GCST90199942	GCST90200537	0.0296193	0.041638
GCST90199942	GCST90200538	-0.0199213	-0.018683
GCST90199942	GCST90200539	0.0344266	0.039839
GCST90199942	GCST90200540	0.0626622	0.065855
GCST90199942	GCST90200541	0.0238273	0.010353
GCST90199942	GCST90200542	0.0640859	0.074337
GCST90199942	GCST90200543	0.114694	0.1147
GCST90199942	GCST90200544	0.0474398	0.048065
GCST90199942	GCST90200545	0.0346844	0.034576
GCST90199942	GCST90200546	0.0617245	0.055597
GCST90199942	GCST90200547	-0.0254689	-0.026709
GCST90199942	GCST90200548	0.035457	0.04136
GCST90199942	GCST90200549	0.0148338	0.015852
GCST90199942	GCST90200550	0.0240463	0.02978
GCST90199942	GCST90200551	0.0177688	0.030438
GCST90199942	GCST90200552	0.031863	0.042629
GCST90199942	GCST90200553	-0.0189057	-0.019613
GCST90199942	GCST90200554	0.0263068	0.033489
GCST90199942	GCST90200555	0.0143234	0.026902
GCST90199942	GCST90200556	0.00768467	0.016954
GCST90199942	GCST90200557	-0.00236435	0.0044364
GCST90199942	GCST90200558	0.00735251	0.0068935
GCST90199942	GCST90200559	0.109962	0.11928
GCST90199942	GCST90200560	0.00398357	0.0086209
GCST90199942	GCST90200561	-0.0153536	-0.0060521
GCST90199942	GCST90200562	0.0675009	0.071909
GCST90199942	GCST90200563	0.00555971	0.0055519
GCST90199942	GCST90200564	0.0180005	0.019298
GCST90199942	GCST90200565	0.000531812	0.0073292
GCST90199942	GCST90200566	-0.0199734	-0.0049476
GCST90199942	GCST90200567	-0.0312555	-0.023315
GCST90199942	GCST90200568	-0.0300303	-0.016537
GCST90199942	GCST90200569	0.0227373	0.020294
GCST90199942	GCST90200570	-0.0372409	-0.036345
GCST90199942	GCST90200571	-0.0436604	-0.030793
GCST90199942	GCST90200572	0.031978	0.030922
GCST90199942	GCST90200573	0.058052	0.066817
GCST90199942	GCST90200574	0.0278247	0.021693
GCST90199942	GCST90200575	0.0177195	0.015807
GCST90199942	GCST90200576	-0.0215227	-0.0049474
GCST90199942	GCST90200577	0.0148061	0.017909
GCST90199942	GCST90200578	0.0202567	0.027632
GCST90199942	GCST90200579	-0.00325727	0.011807
GCST90199942	GCST90200580	-0.00206188	-0.00028978
GCST90199942	GCST90200581	-0.0457583	-0.027666
GCST90199942	GCST90200582	0.0716402	0.058606
GCST90199942	GCST90200583	0.0146889	0.019692
GCST90199942	GCST90200584	0.0237981	0.039582
GCST90199942	GCST90200585	-0.00824813	0.0094929
GCST90199942	GCST90200586	-0.00373072	0.019986
GCST90199942	GCST90200587	0.10519	0.11824
GCST90199942	GCST90200588	0.0256372	0.014997
GCST90199942	GCST90200589	0.085419	0.077552
GCST90199942	GCST90200590	-0.0233019	-0.010137
GCST90199942	GCST90200591	0.00848967	0.0077332
GCST90199942	GCST90200592	0.0083667	0.0053738
GCST90199942	GCST90200593	0.0216833	0.025507
GCST90199942	GCST90200594	-0.000805544	0.014605
GCST90199942	GCST90200595	-0.0963333	-0.10446
GCST90199942	GCST90200596	0.0248636	0.015317
GCST90199942	GCST90200597	0.0239438	0.01746
GCST90199942	GCST90200598	-0.0541954	-0.049339
GCST90199942	GCST90200599	-0.00575296	0.0023361
GCST90199942	GCST90200600	0.0341153	0.045525
GCST90199942	GCST90200601	0.0689876	0.071614
GCST90199942	GCST90200602	0.00988654	0.0096048
GCST90199942	GCST90200603	0.0198666	0.025666
GCST90199942	GCST90200604	0.0209215	0.016635
GCST90199942	GCST90200605	0.0178252	0.020538
GCST90199942	GCST90200606	0.0765998	0.065064
GCST90199942	GCST90200607	0.0528917	0.050763
GCST90199942	GCST90200608	0.124227	0.13099
GCST90199942	GCST90200609	-0.0100768	-0.0094794
GCST90199942	GCST90200610	0.0738527	0.088541
GCST90199942	GCST90200611	-0.00580813	-0.010985
GCST90199942	GCST90200612	0.0243109	0.020004
GCST90199942	GCST90200613	0.0129255	0.013791
GCST90199942	GCST90200614	0.0773878	0.085423
GCST90199942	GCST90200615	0.0202349	0.018352
GCST90199942	GCST90200616	0.127136	0.12602
GCST90199942	GCST90200617	0.0164439	0.034031
GCST90199942	GCST90200618	0.00446571	0.015078
GCST90199942	GCST90200619	-0.0156564	-0.0067618
GCST90199942	GCST90200620	-0.0283924	-0.018651
GCST90199942	GCST90200621	0.0593056	0.07556
GCST90199942	GCST90200622	0.108904	0.11251
GCST90199942	GCST90200623	0.00216607	-0.0041036
GCST90199942	GCST90200624	-0.0069399	0.0097136
GCST90199942	GCST90200625	0.0385004	0.059721
GCST90199942	GCST90200626	0.0158086	0.020545
GCST90199942	GCST90200627	-0.00630494	-0.0068819
GCST90199942	GCST90200628	0.0798978	0.10643
GCST90199942	GCST90200629	-0.0579461	-0.043272
GCST90199942	GCST90200630	0.00238622	0.0088938
GCST90199942	GCST90200631	0.0380792	0.033662
GCST90199942	GCST90200632	0.00205753	0.0078496
GCST90199942	GCST90200633	0.0267443	0.036078
GCST90199942	GCST90200634	0.00658988	0.013614
GCST90199942	GCST90200635	0.00196261	0.015546
GCST90199942	GCST90200636	-0.0197081	-0.013547
GCST90199942	GCST90200637	0.131971	0.13807
GCST90199942	GCST90200638	-0.00272218	-6.4896e-05
GCST90199942	GCST90200639	0.0176549	0.015943
GCST90199942	GCST90200640	-0.0298229	-0.013271
GCST90199942	GCST90200641	0.0138582	0.017602
GCST90199942	GCST90200642	-0.0071667	-0.0067049
GCST90199942	GCST90200643	-0.0219099	-0.031063
GCST90199942	GCST90200644	0.0504505	0.065356
GCST90199942	GCST90200645	0.000211873	0.0017167
GCST90199942	GCST90200646	0.0355128	0.040384
GCST90199942	GCST90200647	0.0834042	0.077237
GCST90199942	GCST90200648	0.0398165	0.052384
GCST90199942	GCST90200649	0.0137709	0.0060581
GCST90199942	GCST90200650	-0.0100388	0.0091186
GCST90199942	GCST90200651	0.0199829	0.017711
GCST90199942	GCST90200652	0.00575841	0.0068998
GCST90199942	GCST90200653	0.0346314	0.036599
GCST90199942	GCST90200654	0.0290059	0.020134
GCST90199942	GCST90200655	-0.0427716	-0.037388
GCST90199942	GCST90200656	0.0536566	0.058919
GCST90199942	GCST90200657	0.0218098	0.032843
GCST90199942	GCST90200658	-0.0610285	-0.047179
GCST90199942	GCST90200659	-0.0268958	-0.017638
GCST90199942	GCST90200660	0.00658885	0.015082
GCST90199942	GCST90200661	0.0401478	0.049891
GCST90199942	GCST90200662	0.0493485	0.049936
GCST90199942	GCST90200663	-0.00379686	-0.0043942
GCST90199942	GCST90200664	0.0773141	0.071896
GCST90199942	GCST90200665	0.000761698	0.016246
GCST90199942	GCST90200666	-0.0264131	-0.017344
GCST90199942	GCST90200667	0.0231689	0.028373
GCST90199942	GCST90200668	0.0699586	0.075074
GCST90199942	GCST90200669	0.0201152	0.023164
GCST90199942	GCST90200670	0.0410135	0.054897
GCST90199942	GCST90200671	0.000280417	0.013324
GCST90199942	GCST90200672	0.0484246	0.05767
GCST90199942	GCST90200673	-0.00515945	0.019749
GCST90199942	GCST90200674	-0.00587054	-0.0034368
GCST90199942	GCST90200675	-0.0156338	0.002637
GCST90199942	GCST90200676	-0.0149541	-0.0084728
GCST90199942	GCST90200677	-0.00655506	-0.003498
GCST90199942	GCST90200678	0.00133198	0.011193
GCST90199942	GCST90200679	-0.00110688	0.0094475
GCST90199942	GCST90200680	0.00183968	0.0014657
GCST90199942	GCST90200681	0.0539373	0.059293
GCST90199942	GCST90200682	-0.044044	-0.052609
GCST90199942	GCST90200683	0.00323271	0.011038
GCST90199942	GCST90200684	0.0038327	0.012454
GCST90199942	GCST90200685	-0.0329973	-0.015107
GCST90199942	GCST90200686	-0.0192509	-0.01371
GCST90199942	GCST90200687	0.00115358	0.018056
GCST90199942	GCST90200688	0.00402261	0.00090562
GCST90199942	GCST90200689	0.00593046	0.009341
GCST90199942	GCST90200690	-0.00279311	0.0032155
GCST90199942	GCST90200691	0.123174	0.11382
GCST90199942	GCST90200692	-0.0357379	-0.02304
GCST90199942	GCST90200693	0.0226346	0.029436
GCST90199942	GCST90200694	0.0455946	0.048709
GCST90199942	GCST90200695	0.00429333	0.014832
GCST90199942	GCST90200696	0.0357018	0.038238
GCST90199942	GCST90200697	0.0069551	0.0086432
GCST90199942	GCST90200698	-0.0359877	-0.02667
GCST90199942	GCST90200699	-0.0226734	-0.0008385
GCST90199942	GCST90200700	-0.00686229	0.0019423
GCST90199942	GCST90200701	-0.0091343	-0.005802
GCST90199942	GCST90200702	-0.0175033	-0.010557
GCST90199942	GCST90200703	-0.0210591	-0.010819
GCST90199942	GCST90200704	-0.00249696	0.012692
GCST90199942	GCST90200705	0.0291936	0.046106
GCST90199942	GCST90200706	-0.04173	-0.034253
GCST90199942	GCST90200707	0.0222278	0.030846
GCST90199942	GCST90200708	0.0117693	0.017679
GCST90199942	GCST90200709	0.0126076	0.014293
GCST90199942	GCST90200710	0.025709	0.0311
GCST90199942	GCST90200711	-0.00232421	0.021578
GCST90199943	GCST90199621	0.0451104	0.055718
GCST90199943	GCST90199622	-0.0127011	-0.0048004
GCST90199943	GCST90199623	0.00253833	0.0013045
GCST90199943	GCST90199624	-0.156753	-0.1583
GCST90199943	GCST90199625	0.0258485	0.025123
GCST90199943	GCST90199626	0.0219035	0.02721
GCST90199943	GCST90199627	-0.0154548	-0.019273
GCST90199943	GCST90199628	0.0155806	0.010075
GCST90199943	GCST90199629	0.00766472	0.023061
GCST90199943	GCST90199630	-0.0276522	-0.01097
GCST90199943	GCST90199631	0.0163657	0.025166
GCST90199943	GCST90199632	-0.013815	-0.021215
GCST90199943	GCST90199633	0.00541896	-0.0021076
GCST90199943	GCST90199634	0.0446339	0.044891
GCST90199943	GCST90199635	-0.226551	-0.22091
GCST90199943	GCST90199636	0.0495078	0.050798
GCST90199943	GCST90199637	-0.00364278	0.007317
GCST90199943	GCST90199638	0.0510874	0.072391
GCST90199943	GCST90199639	-0.0210671	-0.019522
GCST90199943	GCST90199640	0.0142699	0.020258
GCST90199943	GCST90199641	-0.000598737	2.3625e-05
GCST90199943	GCST90199642	0.0740186	0.074365
GCST90199943	GCST90199643	-0.0400871	-0.037211
GCST90199943	GCST90199644	-0.0330662	-0.033946
GCST90199943	GCST90199645	-0.112634	-0.10036
GCST90199943	GCST90199646	-0.0580901	-0.056939
GCST90199943	GCST90199647	-0.0892126	-0.081289
GCST90199943	GCST90199648	0.049359	0.03852
GCST90199943	GCST90199649	-0.00515798	0.015245
GCST90199943	GCST90199650	0.0323848	0.035893
GCST90199943	GCST90199651	-0.0385144	-0.029775
GCST90199943	GCST90199652	-0.00376894	-0.0014963
GCST90199943	GCST90199653	0.0546813	0.063833
GCST90199943	GCST90199654	-0.0883154	-0.074454
GCST90199943	GCST90199655	0.0229588	0.034595
GCST90199943	GCST90199656	0.0397966	0.046934
GCST90199943	GCST90199657	-0.0108845	-0.0010045
GCST90199943	GCST90199658	0.0404096	0.041175
GCST90199943	GCST90199659	-0.0110777	-0.0095954
GCST90199943	GCST90199660	-0.00752678	0.0083538
GCST90199943	GCST90199661	-0.0388511	-0.030577
GCST90199943	GCST90199662	0.0253791	0.035726
GCST90199943	GCST90199663	-0.0297675	-0.038702
GCST90199943	GCST90199664	0.0428856	0.052017
GCST90199943	GCST90199665	-0.00840322	-0.0072876
GCST90199943	GCST90199666	0.0149781	0.029524
GCST90199943	GCST90199667	0.00276713	-0.0020862
GCST90199943	GCST90199668	0.010523	0.0183
GCST90199943	GCST90199669	-0.0212667	-0.017809
GCST90199943	GCST90199670	-0.0140916	-0.014
GCST90199943	GCST90199671	-0.00217831	0.0018464
GCST90199943	GCST90199672	-0.0732518	-0.070567
GCST90199943	GCST90199673	-0.0342627	-0.015138
GCST90199943	GCST90199674	-0.0131294	-0.0049071
GCST90199943	GCST90199675	0.0514426	0.057566
GCST90199943	GCST90199676	0.0266332	0.028278
GCST90199943	GCST90199677	0.0334114	0.047152
GCST90199943	GCST90199678	-0.0481921	-0.056534
GCST90199943	GCST90199679	-0.100146	-0.087948
GCST90199943	GCST90199680	-0.0244893	-0.020556
GCST90199943	GCST90199681	-0.0172749	-0.015853
GCST90199943	GCST90199682	0.0357389	0.028608
GCST90199943	GCST90199683	0.0234734	0.020331
GCST90199943	GCST90199684	0.0109431	0.012114
GCST90199943	GCST90199685	0.00036374	0.0036546
GCST90199943	GCST90199686	-0.118988	-0.11736
GCST90199943	GCST90199687	-0.0767215	-0.069644
GCST90199943	GCST90199688	-0.0782864	-0.073963
GCST90199943	GCST90199689	-0.0521801	-0.054086
GCST90199943	GCST90199690	0.0087404	0.011786
GCST90199943	GCST90199691	0.0185995	0.01828
GCST90199943	GCST90199692	-0.0757007	-0.07406
GCST90199943	GCST90199693	-0.00328367	-0.0034244
GCST90199943	GCST90199694	-0.0994478	-0.090448
GCST90199943	GCST90199720	-0.0111621	-0.011338
GCST90199943	GCST90199721	0.0128864	0.015599
GCST90199943	GCST90199722	-0.0210118	-0.021125
GCST90199943	GCST90199723	0.0100069	0.010157
GCST90199943	GCST90199724	0.00925833	0.01467
GCST90199943	GCST90199725	0.0191782	0.023276
GCST90199943	GCST90199726	0.0254256	0.019319
GCST90199943	GCST90199727	0.00074491	0.019864
GCST90199943	GCST90199728	-0.00338444	-0.0050943
GCST90199943	GCST90199729	0.045103	0.059518
GCST90199943	GCST90199730	0.000355638	0.00013493
GCST90199943	GCST90199731	-0.00179691	-0.00047123
GCST90199943	GCST90199732	0.0236228	0.041627
GCST90199943	GCST90199733	0.0207292	0.035354
GCST90199943	GCST90199734	0.105246	0.10724
GCST90199943	GCST90199735	0.007027	0.021083
GCST90199943	GCST90199736	0.039481	0.051741
GCST90199943	GCST90199737	0.0193467	0.0051831
GCST90199943	GCST90199738	-0.0356266	-0.03975
GCST90199943	GCST90199739	0.0132893	0.01834
GCST90199943	GCST90199740	-0.142555	-0.13347
GCST90199943	GCST90199741	-0.0248841	-0.020866
GCST90199943	GCST90199742	-0.00813028	-0.00014455
GCST90199943	GCST90199743	0.0017268	0.01645
GCST90199943	GCST90199744	-0.0213703	-0.024432
GCST90199943	GCST90199745	0.0021403	0.011494
GCST90199943	GCST90199746	0.0209029	0.024754
GCST90199943	GCST90199747	0.0736934	0.071769
GCST90199943	GCST90199748	0.00542133	0.0057802
GCST90199943	GCST90199749	0.0497132	0.057768
GCST90199943	GCST90199750	-0.0223509	-0.020373
GCST90199943	GCST90199751	0.026862	0.034344
GCST90199943	GCST90199752	-0.092108	-0.08614
GCST90199943	GCST90199753	0.0410761	0.04524
GCST90199943	GCST90199754	-0.0295232	-0.029104
GCST90199943	GCST90199755	-0.0156881	-0.012273
GCST90199943	GCST90199756	-0.0536488	-0.047531
GCST90199943	GCST90199757	-0.073362	-0.067668
GCST90199943	GCST90199758	0.0161072	0.023023
GCST90199943	GCST90199759	0.0263727	0.030579
GCST90199943	GCST90199760	-0.0734113	-0.062144
GCST90199943	GCST90199761	0.0155171	0.027406
GCST90199943	GCST90199762	-0.0073657	-0.0022025
GCST90199943	GCST90199763	-0.0969474	-0.074491
GCST90199943	GCST90199764	0.0624029	0.065812
GCST90199943	GCST90199765	0.156986	0.15182
GCST90199943	GCST90199766	0.0198571	0.03035
GCST90199943	GCST90199767	0.0215952	0.028821
GCST90199943	GCST90199768	-0.0345806	-0.022173
GCST90199943	GCST90199769	-0.0160995	-0.016429
GCST90199943	GCST90199770	-0.00152053	-0.0017175
GCST90199943	GCST90199771	0.0308953	0.024571
GCST90199943	GCST90199772	0.0344279	0.047686
GCST90199943	GCST90199773	0.131013	0.14112
GCST90199943	GCST90199774	-0.00481668	0.0077372
GCST90199943	GCST90199775	0.0732922	0.069385
GCST90199943	GCST90199776	-0.0192547	-0.018437
GCST90199943	GCST90199777	0.0379781	0.056985
GCST90199943	GCST90199778	0.0391659	0.034449
GCST90199943	GCST90199779	-0.0364405	-0.038123
GCST90199943	GCST90199780	0.0457506	0.051045
GCST90199943	GCST90199781	-0.0229046	-0.024169
GCST90199943	GCST90199783	0.00666651	0.014784
GCST90199943	GCST90199784	-0.0362364	-0.031226
GCST90199943	GCST90199785	0.00603233	-0.0040759
GCST90199943	GCST90199786	0.0652753	0.067566
GCST90199943	GCST90199787	-0.00540801	0.0047035
GCST90199943	GCST90199788	-0.0122708	0.00082442
GCST90199943	GCST90199789	0.0318798	0.033798
GCST90199943	GCST90199790	0.0308393	0.05537
GCST90199943	GCST90199791	0.0314773	0.043121
GCST90199943	GCST90199792	0.0294689	0.045685
GCST90199943	GCST90199793	0.0283842	0.036147
GCST90199943	GCST90199794	0.019002	0.027578
GCST90199943	GCST90199795	-0.0230582	-0.019298
GCST90199943	GCST90199796	-0.00189114	0.0098948
GCST90199943	GCST90199797	0.026339	0.027456
GCST90199943	GCST90199798	-0.0125459	-0.024015
GCST90199943	GCST90199799	0.047629	0.054062
GCST90199943	GCST90199800	0.0414995	0.037553
GCST90199943	GCST90199801	0.0277297	0.037556
GCST90199943	GCST90199802	0.0388843	0.044745
GCST90199943	GCST90199803	-0.117474	-0.11818
GCST90199943	GCST90199804	0.0945319	0.11205
GCST90199943	GCST90199805	-0.0820958	-0.087377
GCST90199943	GCST90199806	-0.0256548	-0.032513
GCST90199943	GCST90199807	-0.0256512	-0.03666
GCST90199943	GCST90199808	0.0534818	0.056619
GCST90199943	GCST90199809	-0.28049	-0.27605
GCST90199943	GCST90199810	0.0205823	0.027398
GCST90199943	GCST90199811	-0.210006	-0.19545
GCST90199943	GCST90199812	0.0701816	0.05571
GCST90199943	GCST90199813	0.0459266	0.055092
GCST90199943	GCST90199814	0.040408	0.050804
GCST90199943	GCST90199815	0.00136478	-0.00054726
GCST90199943	GCST90199816	0.00455759	0.0046967
GCST90199943	GCST90199817	0.0349313	0.038219
GCST90199943	GCST90199818	0.014915	0.012125
GCST90199943	GCST90199819	-0.0255141	-0.015012
GCST90199943	GCST90199845	-0.0158988	-0.0082566
GCST90199943	GCST90199846	-0.0363249	-0.020567
GCST90199943	GCST90199847	-0.0197547	-0.017504
GCST90199943	GCST90199848	0.0351985	0.035615
GCST90199943	GCST90199849	-0.0360662	-0.017778
GCST90199943	GCST90199850	-0.021281	-0.015794
GCST90199943	GCST90199851	-0.00814273	0.0079019
GCST90199943	GCST90199852	-0.128681	-0.12882
GCST90199943	GCST90199853	-0.0240951	-0.017897
GCST90199943	GCST90199854	-0.0984017	-0.10481
GCST90199943	GCST90199855	-0.0401349	-0.037852
GCST90199943	GCST90199856	-0.012297	-0.0013083
GCST90199943	GCST90199857	-0.0117009	-0.0039101
GCST90199943	GCST90199858	0.01063	0.02096
GCST90199943	GCST90199859	-0.0129822	-0.002613
GCST90199943	GCST90199860	-0.0244212	-0.0052412
GCST90199943	GCST90199861	-0.0416112	-0.018908
GCST90199943	GCST90199862	-0.0525805	-0.053392
GCST90199943	GCST90199863	-0.00897749	0.0014455
GCST90199943	GCST90199864	-0.00937239	0.00076098
GCST90199943	GCST90199865	-0.0652227	-0.055002
GCST90199943	GCST90199866	0.0607506	0.075974
GCST90199943	GCST90199867	-0.0521747	-0.040072
GCST90199943	GCST90199868	-0.00266514	-0.00010477
GCST90199943	GCST90199869	0.0656286	0.06277
GCST90199943	GCST90199944	0.0358642	0.036463
GCST90199943	GCST90200045	0.0105922	0.024096
GCST90199943	GCST90200046	-0.0296481	-0.016876
GCST90199943	GCST90200047	-0.0836377	-0.066565
GCST90199943	GCST90200048	0.0718645	0.076815
GCST90199943	GCST90200049	-0.013715	0.0011865
GCST90199943	GCST90200050	-0.0172868	-0.017259
GCST90199943	GCST90200051	0.0457473	0.052624
GCST90199943	GCST90200052	0.0335631	0.053048
GCST90199943	GCST90200053	-0.0509652	-0.033334
GCST90199943	GCST90200054	0.0251962	0.038381
GCST90199943	GCST90200055	-0.0318419	-0.03341
GCST90199943	GCST90200056	-0.0212482	-0.0062034
GCST90199943	GCST90200057	-0.0679905	-0.048682
GCST90199943	GCST90200058	0.0536695	0.058573
GCST90199943	GCST90200059	0.0153975	0.018293
GCST90199943	GCST90200060	-0.0139431	0.0045237
GCST90199943	GCST90200061	0.0721456	0.081671
GCST90199943	GCST90200062	0.0513457	0.070356
GCST90199943	GCST90200063	-0.00751501	0.0069052
GCST90199943	GCST90200064	0.0115312	0.018076
GCST90199943	GCST90200065	-0.0042062	0.0096334
GCST90199943	GCST90200066	0.0760935	0.079854
GCST90199943	GCST90200067	0.0247092	0.036776
GCST90199943	GCST90200068	0.019845	0.016869
GCST90199943	GCST90200069	-0.0138142	-0.0035205
GCST90199943	GCST90200070	-0.0320398	-0.014467
GCST90199943	GCST90200071	-0.0247811	-0.019815
GCST90199943	GCST90200072	0.0268455	0.027596
GCST90199943	GCST90200073	0.00863911	0.032534
GCST90199943	GCST90200074	0.0439361	0.05428
GCST90199943	GCST90200075	0.0866461	0.082492
GCST90199943	GCST90200076	0.0578677	0.060425
GCST90199943	GCST90200077	0.0145168	0.034356
GCST90199943	GCST90200078	0.0297124	0.045403
GCST90199943	GCST90200079	0.0340729	0.038311
GCST90199943	GCST90200080	0.0408488	0.054476
GCST90199943	GCST90200081	-0.0270818	-0.028718
GCST90199943	GCST90200082	0.0158071	0.026689
GCST90199943	GCST90200083	-0.0329439	-0.017089
GCST90199943	GCST90200084	-0.0218352	-0.016225
GCST90199943	GCST90200085	-0.0239382	-0.016325
GCST90199943	GCST90200086	-0.0281067	-0.020252
GCST90199943	GCST90200087	0.0521015	0.049135
GCST90199943	GCST90200088	0.0108737	0.0092397
GCST90199943	GCST90200089	-0.0653348	-0.053833
GCST90199943	GCST90200090	-0.0014427	0.0044221
GCST90199943	GCST90200091	-0.0283547	-0.019087
GCST90199943	GCST90200092	-0.0643036	-0.060645
GCST90199943	GCST90200093	-0.0234936	-0.012733
GCST90199943	GCST90200094	-0.0420428	-0.033679
GCST90199943	GCST90200095	0.026059	0.033025
GCST90199943	GCST90200096	-0.0433217	-0.033811
GCST90199943	GCST90200097	0.0267648	0.031068
GCST90199943	GCST90200098	-0.0409947	-0.035865
GCST90199943	GCST90200099	-0.0114991	-0.0040044
GCST90199943	GCST90200100	-0.029985	-0.018318
GCST90199943	GCST90200101	-0.0497043	-0.048755
GCST90199943	GCST90200102	0.0526908	0.060493
GCST90199943	GCST90200103	0.0338925	0.043336
GCST90199943	GCST90200104	0.0102249	0.012643
GCST90199943	GCST90200105	-0.0358772	-0.029199
GCST90199943	GCST90200106	0.114763	0.11928
GCST90199943	GCST90200107	0.0400013	0.054452
GCST90199943	GCST90200108	-0.0339502	-0.017723
GCST90199943	GCST90200109	0.0286945	0.045221
GCST90199943	GCST90200110	-0.012054	-0.0035654
GCST90199943	GCST90200111	-0.00972498	0.0049169
GCST90199943	GCST90200112	-0.0153991	-0.01691
GCST90199943	GCST90200113	-0.0162098	-0.010286
GCST90199943	GCST90200114	-0.0370686	-0.034993
GCST90199943	GCST90200115	-0.0289852	-0.0077407
GCST90199943	GCST90200116	-0.0169162	0.0014902
GCST90199943	GCST90200117	-0.000269706	0.0096024
GCST90199943	GCST90200118	-0.0503021	-0.043407
GCST90199943	GCST90200119	-0.0296671	-0.00814
GCST90199943	GCST90200120	0.0250504	0.016647
GCST90199943	GCST90200121	-0.0211084	-0.0078932
GCST90199943	GCST90200122	-0.00372195	0.01318
GCST90199943	GCST90200123	-0.0143964	-0.0017112
GCST90199943	GCST90200124	-0.0572625	-0.051863
GCST90199943	GCST90200125	-0.0158632	-0.0026685
GCST90199943	GCST90200126	-0.0492386	-0.037593
GCST90199943	GCST90200127	0.00353716	0.0085537
GCST90199943	GCST90200128	-0.0136461	-0.015636
GCST90199943	GCST90200129	-0.0297473	-0.028415
GCST90199943	GCST90200130	-0.025525	-0.018613
GCST90199943	GCST90200131	-0.0542206	-0.036989
GCST90199943	GCST90200132	0.0272197	0.026459
GCST90199943	GCST90200133	-0.031608	-0.031816
GCST90199943	GCST90200134	-0.0785449	-0.055153
GCST90199943	GCST90200135	-0.0113612	0.0015487
GCST90199943	GCST90200136	0.0104226	0.032305
GCST90199943	GCST90200137	0.017554	0.029591
GCST90199943	GCST90200138	-0.0098826	-0.0073406
GCST90199943	GCST90200139	0.0400151	0.05178
GCST90199943	GCST90200140	-0.0970257	-0.093551
GCST90199943	GCST90200141	-0.0473884	-0.043429
GCST90199943	GCST90200142	-0.0927997	-0.090692
GCST90199943	GCST90200143	-0.00521269	0.0063552
GCST90199943	GCST90200144	0.012209	0.027362
GCST90199943	GCST90200145	-0.024025	-0.0087428
GCST90199943	GCST90200146	-0.0148266	-0.020028
GCST90199943	GCST90200147	0.0485379	0.058991
GCST90199943	GCST90200148	-0.024739	-0.012061
GCST90199943	GCST90200149	0.00164141	0.021876
GCST90199943	GCST90200150	0.0193243	0.033857
GCST90199943	GCST90200151	-0.001963	0.0038606
GCST90199943	GCST90200152	0.00810162	-0.0078798
GCST90199943	GCST90200153	0.0361923	0.034541
GCST90199943	GCST90200154	-0.0619493	-0.055822
GCST90199943	GCST90200155	-0.0496487	-0.042135
GCST90199943	GCST90200156	0.0556	0.066323
GCST90199943	GCST90200157	-0.061377	-0.06002
GCST90199943	GCST90200158	-0.0211866	-0.025916
GCST90199943	GCST90200159	-0.0466363	-0.053466
GCST90199943	GCST90200160	-0.0221671	-0.02717
GCST90199943	GCST90200161	-0.00726588	-0.0094063
GCST90199943	GCST90200162	-0.0728778	-0.084647
GCST90199943	GCST90200163	-0.0484796	-0.041753
GCST90199943	GCST90200164	-0.00607101	-0.010321
GCST90199943	GCST90200165	-0.0535861	-0.058561
GCST90199943	GCST90200166	0.0230427	0.0095481
GCST90199943	GCST90200167	-0.0227095	-0.017801
GCST90199943	GCST90200168	0.0504098	0.049598
GCST90199943	GCST90200169	-0.0177626	-0.0072864
GCST90199943	GCST90200170	-0.0374887	-0.04191
GCST90199943	GCST90200171	-0.0318897	-0.026457
GCST90199943	GCST90200172	0.00187896	0.0055866
GCST90199943	GCST90200173	-0.0390229	-0.034292
GCST90199943	GCST90200174	-0.0236528	-0.035052
GCST90199943	GCST90200175	0.0185763	0.021755
GCST90199943	GCST90200176	-0.0106418	-0.0069521
GCST90199943	GCST90200177	-0.0150333	-0.026346
GCST90199943	GCST90200178	-0.00621208	-0.01843
GCST90199943	GCST90200179	-0.0085278	-0.0091606
GCST90199943	GCST90200180	0.00652392	-0.0055348
GCST90199943	GCST90200181	0.012327	0.014287
GCST90199943	GCST90200182	0.0217885	0.017394
GCST90199943	GCST90200183	0.0134771	0.0079728
GCST90199943	GCST90200184	0.00780768	0.012083
GCST90199943	GCST90200185	0.0412128	0.042947
GCST90199943	GCST90200186	0.0200955	0.017117
GCST90199943	GCST90200187	0.00335041	0.0058987
GCST90199943	GCST90200188	0.0864561	0.085765
GCST90199943	GCST90200189	0.0553371	0.067536
GCST90199943	GCST90200190	-0.00930972	-0.0075289
GCST90199943	GCST90200191	0.0512808	0.050554
GCST90199943	GCST90200192	-0.0527432	-0.056086
GCST90199943	GCST90200193	-0.0500035	-0.070472
GCST90199943	GCST90200194	0.0604615	0.064604
GCST90199943	GCST90200383	0.0701602	0.078102
GCST90199943	GCST90200384	-0.0235266	-0.015748
GCST90199943	GCST90200385	0.0427429	0.033901
GCST90199943	GCST90200386	0.0489296	0.060161
GCST90199943	GCST90200387	0.0248246	0.019308
GCST90199943	GCST90200388	-0.00563598	-0.0070106
GCST90199943	GCST90200389	0.0743607	0.073154
GCST90199943	GCST90200390	-0.00901244	-0.012035
GCST90199943	GCST90200391	0.0432072	0.05156
GCST90199943	GCST90200392	-0.017145	-0.0068089
GCST90199943	GCST90200393	-0.0183992	-0.011466
GCST90199943	GCST90200394	0.0278324	0.041286
GCST90199943	GCST90200395	-0.0229424	-0.020383
GCST90199943	GCST90200396	0.0467696	0.052304
GCST90199943	GCST90200397	-0.00718667	-0.0059036
GCST90199943	GCST90200398	0.0344411	0.046489
GCST90199943	GCST90200399	0.075762	0.071192
GCST90199943	GCST90200400	0.00870692	0.0088548
GCST90199943	GCST90200401	-0.049326	-0.064889
GCST90199943	GCST90200402	0.0539231	0.069707
GCST90199943	GCST90200403	0.0571231	0.063017
GCST90199943	GCST90200404	0.0341189	0.039957
GCST90199943	GCST90200405	-0.00904454	0.015865
GCST90199943	GCST90200406	-0.00671478	-0.0021894
GCST90199943	GCST90200407	0.0176215	0.025573
GCST90199943	GCST90200408	0.0242509	0.029819
GCST90199943	GCST90200409	-0.0126902	-0.0050506
GCST90199943	GCST90200410	-0.0172919	-0.012316
GCST90199943	GCST90200411	0.0952147	0.095955
GCST90199943	GCST90200412	0.0607722	0.075062
GCST90199943	GCST90200413	0.0446334	0.057957
GCST90199943	GCST90200414	-0.00169609	-0.004146
GCST90199943	GCST90200415	-0.0320946	-0.023999
GCST90199943	GCST90200416	0.0163253	0.008059
GCST90199943	GCST90200417	0.105698	0.088091
GCST90199943	GCST90200418	-0.0123523	-0.016236
GCST90199943	GCST90200419	-0.00262785	0.016167
GCST90199943	GCST90200420	-0.0258092	-0.02441
GCST90199943	GCST90200421	-0.00981187	-0.017438
GCST90199943	GCST90200422	-0.00331825	-0.0075188
GCST90199943	GCST90200423	0.0118479	0.020596
GCST90199943	GCST90200424	0.0322628	0.026283
GCST90199943	GCST90200425	0.00158714	0.0060997
GCST90199943	GCST90200426	-0.00800847	-0.0134
GCST90199943	GCST90200427	0.043479	0.043521
GCST90199943	GCST90200428	-0.0103984	-0.0094513
GCST90199943	GCST90200429	-0.000181066	-0.0022215
GCST90199943	GCST90200430	0.0201568	0.030212
GCST90199943	GCST90200431	0.0635433	0.074624
GCST90199943	GCST90200432	0.0245337	0.036058
GCST90199943	GCST90200433	-0.00873937	-0.012063
GCST90199943	GCST90200434	-0.012621	-0.030015
GCST90199943	GCST90200435	-0.00449783	0.009115
GCST90199943	GCST90200436	-0.0679708	-0.068596
GCST90199943	GCST90200437	0.00395312	-0.0022567
GCST90199943	GCST90200438	0.00166721	-0.00209
GCST90199943	GCST90200439	0.00458168	-0.00021539
GCST90199943	GCST90200440	0.0244529	0.023328
GCST90199943	GCST90200441	0.0273629	0.032708
GCST90199943	GCST90200442	0.0896053	0.091114
GCST90199943	GCST90200443	0.0200415	0.018785
GCST90199943	GCST90200444	0.0207014	0.018762
GCST90199943	GCST90200445	-0.0261838	-0.023341
GCST90199943	GCST90200446	-0.0438275	-0.042119
GCST90199943	GCST90200447	0.050013	0.042199
GCST90199943	GCST90200448	0.00286622	0.012171
GCST90199943	GCST90200449	0.016017	0.01289
GCST90199943	GCST90200450	-0.034525	-0.033252
GCST90199943	GCST90200451	-0.0248421	-0.02602
GCST90199943	GCST90200452	-0.0204962	-0.01954
GCST90199943	GCST90200453	0.0261809	0.020275
GCST90199943	GCST90200454	0.0203465	0.016543
GCST90199943	GCST90200455	-0.00196477	0.023425
GCST90199943	GCST90200456	0.0283699	0.041111
GCST90199943	GCST90200457	-0.00567268	-0.0039163
GCST90199943	GCST90200458	-0.0703954	-0.071051
GCST90199943	GCST90200459	-0.00611235	-0.0060562
GCST90199943	GCST90200460	0.016141	0.024195
GCST90199943	GCST90200461	-0.00778805	0.0045632
GCST90199943	GCST90200462	-0.0721735	-0.08026
GCST90199943	GCST90200463	-0.0214559	-0.016705
GCST90199943	GCST90200464	-0.00187034	0.0021204
GCST90199943	GCST90200465	0.0557945	0.056424
GCST90199943	GCST90200466	-0.00084571	0.0088272
GCST90199943	GCST90200467	0.0323746	0.024656
GCST90199943	GCST90200468	-0.0267708	-0.029586
GCST90199943	GCST90200469	-0.0432045	-0.049312
GCST90199943	GCST90200470	0.00216192	0.01281
GCST90199943	GCST90200471	0.0254512	0.031769
GCST90199943	GCST90200472	-0.140808	-0.13771
GCST90199943	GCST90200473	0.0408292	0.046975
GCST90199943	GCST90200474	0.031973	0.037641
GCST90199943	GCST90200475	-0.0168317	-0.022687
GCST90199943	GCST90200476	-0.137314	-0.13611
GCST90199943	GCST90200477	-0.0150036	-0.021124
GCST90199943	GCST90200478	-0.0621342	-0.058145
GCST90199943	GCST90200479	-0.0635049	-0.068226
GCST90199943	GCST90200480	0.0151911	0.0094037
GCST90199943	GCST90200481	0.0245019	0.02321
GCST90199943	GCST90200482	-0.0161885	-0.020726
GCST90199943	GCST90200483	-0.102779	-0.099419
GCST90199943	GCST90200484	-0.0138919	-0.01178
GCST90199943	GCST90200485	0.0509947	0.048659
GCST90199943	GCST90200486	-0.0426882	-0.031497
GCST90199943	GCST90200487	0.0420264	0.048686
GCST90199943	GCST90200488	0.0303063	0.018778
GCST90199943	GCST90200489	-0.00181514	-0.0057844
GCST90199943	GCST90200490	-0.0112708	-0.015099
GCST90199943	GCST90200491	0.0586653	0.054777
GCST90199943	GCST90200492	0.07225	0.07265
GCST90199943	GCST90200493	-0.0821235	-0.075343
GCST90199943	GCST90200494	-0.00824841	-0.0095771
GCST90199943	GCST90200495	0.00403703	0.0045725
GCST90199943	GCST90200496	0.0213113	0.043296
GCST90199943	GCST90200497	0.0835838	0.094048
GCST90199943	GCST90200498	-0.0895153	-0.07951
GCST90199943	GCST90200499	0.0301139	0.035925
GCST90199943	GCST90200500	-0.107244	-0.08976
GCST90199943	GCST90200501	0.0167897	0.021648
GCST90199943	GCST90200502	-0.00836022	-0.016116
GCST90199943	GCST90200503	-0.0228635	-0.024182
GCST90199943	GCST90200504	-0.0067703	-0.0050191
GCST90199943	GCST90200505	0.0256506	0.018212
GCST90199943	GCST90200506	-0.0349601	-0.031347
GCST90199943	GCST90200507	0.039218	0.027302
GCST90199943	GCST90200508	-0.0584834	-0.051513
GCST90199943	GCST90200509	-0.0448719	-0.053985
GCST90199943	GCST90200510	0.0365517	0.032008
GCST90199943	GCST90200511	-0.062616	-0.068397
GCST90199943	GCST90200512	0.0218196	0.028587
GCST90199943	GCST90200513	0.0436014	0.033529
GCST90199943	GCST90200514	-0.169305	-0.15887
GCST90199943	GCST90200515	-0.0153865	-0.020992
GCST90199943	GCST90200516	-0.023063	-0.023712
GCST90199943	GCST90200517	0.010188	0.0039178
GCST90199943	GCST90200518	0.00801545	0.0044908
GCST90199943	GCST90200519	-0.0385192	-0.043212
GCST90199943	GCST90200520	0.0150698	0.021831
GCST90199943	GCST90200521	-0.0776055	-0.071502
GCST90199943	GCST90200522	-0.0310352	-0.025756
GCST90199943	GCST90200523	-0.0287639	-0.021152
GCST90199943	GCST90200524	-0.0324424	-0.035223
GCST90199943	GCST90200525	0.0258985	0.028366
GCST90199943	GCST90200526	0.0223927	0.029402
GCST90199943	GCST90200527	-0.0412414	-0.044355
GCST90199943	GCST90200528	-0.00117282	-0.0023316
GCST90199943	GCST90200529	-0.0447358	-0.05533
GCST90199943	GCST90200530	-0.0500086	-0.035584
GCST90199943	GCST90200531	0.0222086	0.026478
GCST90199943	GCST90200532	0.0485695	0.053948
GCST90199943	GCST90200533	0.0180716	0.021331
GCST90199943	GCST90200534	-0.0532301	-0.063269
GCST90199943	GCST90200535	-0.0600666	-0.053652
GCST90199943	GCST90200536	0.0119455	-0.0023575
GCST90199943	GCST90200537	0.0199893	0.023978
GCST90199943	GCST90200538	-0.0298877	-0.025816
GCST90199943	GCST90200539	-0.00861518	-0.0016736
GCST90199943	GCST90200540	0.194721	0.19295
GCST90199943	GCST90200541	0.0314104	0.01914
GCST90199943	GCST90200542	-0.0887315	-0.076966
GCST90199943	GCST90200543	0.0597639	0.049566
GCST90199943	GCST90200544	0.00826235	0.014427
GCST90199943	GCST90200545	-0.00757035	-0.0047709
GCST90199943	GCST90200546	-0.0234385	-0.032638
GCST90199943	GCST90200547	0.0436874	0.043319
GCST90199943	GCST90200548	-0.0474798	-0.033047
GCST90199943	GCST90200549	-0.0646606	-0.062928
GCST90199943	GCST90200550	0.0505251	0.050136
GCST90199943	GCST90200551	-0.0295265	-0.039298
GCST90199943	GCST90200552	0.0132579	0.0067943
GCST90199943	GCST90200553	0.0355219	0.04807
GCST90199943	GCST90200554	-0.045782	-0.029439
GCST90199943	GCST90200555	-0.0130578	-0.0082569
GCST90199943	GCST90200556	0.0600823	0.049195
GCST90199943	GCST90200557	0.0599574	0.065109
GCST90199943	GCST90200558	-0.0105824	-0.0098666
GCST90199943	GCST90200559	-0.09208	-0.082167
GCST90199943	GCST90200560	-0.0511865	-0.045732
GCST90199943	GCST90200561	3.04649e-05	-0.0085
GCST90199943	GCST90200562	-0.0135282	-0.014084
GCST90199943	GCST90200563	-0.00308783	-0.0075265
GCST90199943	GCST90200564	-0.0239302	-0.020061
GCST90199943	GCST90200565	-0.0457057	-0.059514
GCST90199943	GCST90200566	-0.0119617	0.00078763
GCST90199943	GCST90200567	-0.00196511	0.00080067
GCST90199943	GCST90200568	-0.00377119	0.012481
GCST90199943	GCST90200569	-0.00410713	-0.013231
GCST90199943	GCST90200570	-0.017218	-0.016461
GCST90199943	GCST90200571	0.0430939	0.05182
GCST90199943	GCST90200572	0.0268589	0.021144
GCST90199943	GCST90200573	-0.0200597	-0.019846
GCST90199943	GCST90200574	0.0374589	0.028132
GCST90199943	GCST90200575	-0.0016382	0.011123
GCST90199943	GCST90200576	-0.0330371	-0.019505
GCST90199943	GCST90200577	0.00142791	-0.012939
GCST90199943	GCST90200578	-0.00502637	0.0013579
GCST90199943	GCST90200579	-0.107469	-0.096391
GCST90199943	GCST90200580	0.0272183	0.027855
GCST90199943	GCST90200581	0.00666427	0.03303
GCST90199943	GCST90200582	-0.0747185	-0.07945
GCST90199943	GCST90200583	-0.0202054	-0.019384
GCST90199943	GCST90200584	-0.000785832	-0.012217
GCST90199943	GCST90200585	-0.0258277	-0.039462
GCST90199943	GCST90200586	0.0358724	0.045294
GCST90199943	GCST90200587	-0.0485192	-0.051801
GCST90199943	GCST90200588	-0.00333832	-0.0052766
GCST90199943	GCST90200589	-0.0580751	-0.062409
GCST90199943	GCST90200590	-0.0175397	0.0036123
GCST90199943	GCST90200591	0.0378936	0.028966
GCST90199943	GCST90200592	0.00407725	0.00041731
GCST90199943	GCST90200593	-0.0480746	-0.042089
GCST90199943	GCST90200594	0.103697	0.0988
GCST90199943	GCST90200595	0.00863294	0.0022935
GCST90199943	GCST90200596	-0.064994	-0.070957
GCST90199943	GCST90200597	-0.038567	-0.027361
GCST90199943	GCST90200598	-0.00504242	0.0059212
GCST90199943	GCST90200599	-0.104775	-0.10176
GCST90199943	GCST90200600	0.13124	0.12145
GCST90199943	GCST90200601	0.0586363	0.072658
GCST90199943	GCST90200602	0.003059	0.01388
GCST90199943	GCST90200603	0.0293179	0.032556
GCST90199943	GCST90200604	-0.00427987	0.0073989
GCST90199943	GCST90200605	0.0144897	0.0034158
GCST90199943	GCST90200606	-0.0354022	-0.043841
GCST90199943	GCST90200607	-0.00435258	0.002151
GCST90199943	GCST90200608	0.0582766	0.057135
GCST90199943	GCST90200609	-0.0218578	-0.024263
GCST90199943	GCST90200610	0.00395001	0.009304
GCST90199943	GCST90200611	-0.0152549	-0.011933
GCST90199943	GCST90200612	-0.0358722	-0.034471
GCST90199943	GCST90200613	0.0347615	0.036408
GCST90199943	GCST90200614	-0.0370839	-0.030546
GCST90199943	GCST90200615	-0.0392837	-0.035467
GCST90199943	GCST90200616	-0.0259945	-0.0225
GCST90199943	GCST90200617	0.0077338	0.0095141
GCST90199943	GCST90200618	-0.0432358	-0.039592
GCST90199943	GCST90200619	0.00785313	0.027545
GCST90199943	GCST90200620	0.655511	0.65174
GCST90199943	GCST90200621	0.030594	0.041685
GCST90199943	GCST90200622	-0.0849072	-0.084065
GCST90199943	GCST90200623	0.0222689	0.022758
GCST90199943	GCST90200624	-0.0160571	-0.0025123
GCST90199943	GCST90200625	0.00446236	0.010142
GCST90199943	GCST90200626	-0.0164648	-0.0070859
GCST90199943	GCST90200627	-0.0489665	-0.056732
GCST90199943	GCST90200628	-0.057916	-0.044853
GCST90199943	GCST90200629	0.0175679	0.021382
GCST90199943	GCST90200630	-0.0555325	-0.034915
GCST90199943	GCST90200631	-0.000118469	0.0056467
GCST90199943	GCST90200632	0.00320143	0.0089655
GCST90199943	GCST90200633	0.00716709	0.0067768
GCST90199943	GCST90200634	0.0361474	0.04536
GCST90199943	GCST90200635	-0.026261	-0.028932
GCST90199943	GCST90200636	-0.0337783	-0.015892
GCST90199943	GCST90200637	-0.0402339	-0.026258
GCST90199943	GCST90200638	-0.0918488	-0.075711
GCST90199943	GCST90200639	-0.0551663	-0.065471
GCST90199943	GCST90200640	0.0312149	0.027446
GCST90199943	GCST90200641	-0.0178831	-0.0077972
GCST90199943	GCST90200642	0.03984	0.0396
GCST90199943	GCST90200643	0.00302633	0.0042836
GCST90199943	GCST90200644	0.00524369	0.015155
GCST90199943	GCST90200645	0.00313846	-0.0052424
GCST90199943	GCST90200646	0.0391117	0.049372
GCST90199943	GCST90200647	-0.0292104	-0.024304
GCST90199943	GCST90200648	-0.00502622	0.0072954
GCST90199943	GCST90200649	0.0362815	0.030582
GCST90199943	GCST90200650	-0.0381194	-0.020419
GCST90199943	GCST90200651	-0.0202692	-0.015466
GCST90199943	GCST90200652	0.0109333	0.0019738
GCST90199943	GCST90200653	-0.0586711	-0.048953
GCST90199943	GCST90200654	0.020095	0.016738
GCST90199943	GCST90200655	-0.0282085	-0.019929
GCST90199943	GCST90200656	-0.00687151	-0.0027124
GCST90199943	GCST90200657	-0.0301494	-0.015219
GCST90199943	GCST90200658	-0.0100234	0.0057201
GCST90199943	GCST90200659	0.0100509	0.023673
GCST90199943	GCST90200660	0.0160228	0.016918
GCST90199943	GCST90200661	0.0469023	0.039622
GCST90199943	GCST90200662	0.0168193	0.010579
GCST90199943	GCST90200663	0.0332588	0.033151
GCST90199943	GCST90200664	-0.0206132	-0.017268
GCST90199943	GCST90200665	-0.0406714	-0.038346
GCST90199943	GCST90200666	0.00764958	0.022722
GCST90199943	GCST90200667	-0.0313257	-0.030492
GCST90199943	GCST90200668	-0.0262979	-0.024081
GCST90199943	GCST90200669	0.0544652	0.06285
GCST90199943	GCST90200670	-0.00632053	-0.019708
GCST90199943	GCST90200671	-0.00494453	0.0089628
GCST90199943	GCST90200672	0.0667564	0.068674
GCST90199943	GCST90200673	0.0421406	0.051116
GCST90199943	GCST90200674	-0.028443	-0.020705
GCST90199943	GCST90200675	0.0195999	0.022635
GCST90199943	GCST90200676	-0.00673001	0.0034174
GCST90199943	GCST90200677	0.0357681	0.036456
GCST90199943	GCST90200678	-0.00502739	0.00034762
GCST90199943	GCST90200679	0.0371113	0.042932
GCST90199943	GCST90200680	-0.041716	-0.044072
GCST90199943	GCST90200681	0.0373541	0.051309
GCST90199943	GCST90200682	0.0575779	0.052006
GCST90199943	GCST90200683	0.052429	0.048697
GCST90199943	GCST90200684	-0.00500996	-0.0031095
GCST90199943	GCST90200685	-0.00958339	0.0063554
GCST90199943	GCST90200686	0.033775	0.032338
GCST90199943	GCST90200687	0.0336022	0.036172
GCST90199943	GCST90200688	-0.0120015	-0.0082428
GCST90199943	GCST90200689	-0.0119741	-0.0008331
GCST90199943	GCST90200690	0.00671672	0.015519
GCST90199943	GCST90200691	-0.031416	-0.026932
GCST90199943	GCST90200692	-0.0359015	-0.013676
GCST90199943	GCST90200693	0.00341356	0.013672
GCST90199943	GCST90200694	0.0172927	0.0042664
GCST90199943	GCST90200695	0.0279224	0.0226
GCST90199943	GCST90200696	0.00423377	0.011572
GCST90199943	GCST90200697	-0.0195391	-0.010752
GCST90199943	GCST90200698	-0.0197951	-0.0062335
GCST90199943	GCST90200699	0.188112	0.18616
GCST90199943	GCST90200700	-0.0163222	-0.012499
GCST90199943	GCST90200701	0.029875	0.031229
GCST90199943	GCST90200702	0.0405132	0.040879
GCST90199943	GCST90200703	0.0436735	0.042465
GCST90199943	GCST90200704	0.0303523	0.029451
GCST90199943	GCST90200705	-0.0181363	-0.0096449
GCST90199943	GCST90200706	0.0378434	0.040015
GCST90199943	GCST90200707	-0.017497	-0.0097123
GCST90199943	GCST90200708	-0.0160873	0.010532
GCST90199943	GCST90200709	-0.013293	0.0044714
GCST90199943	GCST90200710	0.00297242	0.0035953
GCST90199943	GCST90200711	0.0359345	0.029462
GCST90199944	GCST90199621	0.0520819	0.0624
GCST90199944	GCST90199622	0.0422595	0.0391
GCST90199944	GCST90199623	0.0280567	0.0363
GCST90199944	GCST90199624	0.200083	0.2081
GCST90199944	GCST90199625	0.104485	0.1062
GCST90199944	GCST90199626	0.0217209	0.0294
GCST90199944	GCST90199627	0.081709	0.092
GCST90199944	GCST90199628	0.130997	0.1368
GCST90199944	GCST90199629	-0.0487779	-0.0371
GCST90199944	GCST90199630	0.393883	0.4038
GCST90199944	GCST90199631	-0.0251811	-0.0224
GCST90199944	GCST90199632	0.019171	0.0253
GCST90199944	GCST90199633	0.076734	0.0768
GCST90199944	GCST90199634	0.0312725	0.0372
GCST90199944	GCST90199635	0.190338	0.206
GCST90199944	GCST90199636	0.171876	0.1799
GCST90199944	GCST90199637	0.114123	0.1188
GCST90199944	GCST90199638	0.0314862	0.0451
GCST90199944	GCST90199639	0.0814537	0.0906
GCST90199944	GCST90199640	0.0913993	0.1062
GCST90199944	GCST90199641	0.0704696	0.0723
GCST90199944	GCST90199642	0.0546336	0.069
GCST90199944	GCST90199643	0.141748	0.1281
GCST90199944	GCST90199644	0.0828205	0.0831
GCST90199944	GCST90199645	0.0196037	0.0379
GCST90199944	GCST90199646	0.178835	0.1879
GCST90199944	GCST90199647	0.0539541	0.0619
GCST90199944	GCST90199648	-0.0920135	-0.0866
GCST90199944	GCST90199649	-0.0781358	-0.0618
GCST90199944	GCST90199650	0.143177	0.1506
GCST90199944	GCST90199651	-0.0885169	-0.0827
GCST90199944	GCST90199652	0.00479321	0.0088
GCST90199944	GCST90199653	-0.0456117	-0.0393
GCST90199944	GCST90199654	0.0630904	0.0718
GCST90199944	GCST90199655	-0.0423531	-0.0351
GCST90199944	GCST90199656	0.635409	0.6382
GCST90199944	GCST90199657	-0.029223	-0.0238
GCST90199944	GCST90199658	-0.0367162	-0.0382
GCST90199944	GCST90199659	-0.0819315	-0.0786
GCST90199944	GCST90199660	-0.0746598	-0.0713
GCST90199944	GCST90199661	0.0426213	0.0511
GCST90199944	GCST90199662	0.0776318	0.0846
GCST90199944	GCST90199663	0.116715	0.1289
GCST90199944	GCST90199664	0.0870484	0.0929
GCST90199944	GCST90199665	-0.00938585	-0.0096
GCST90199944	GCST90199666	-0.0757616	-0.0708
GCST90199944	GCST90199667	0.113613	0.1278
GCST90199944	GCST90199668	-0.0381479	-0.0264
GCST90199944	GCST90199669	-0.0473847	-0.0402
GCST90199944	GCST90199670	-0.0280304	-0.019
GCST90199944	GCST90199671	0.00527018	0.0156
GCST90199944	GCST90199672	-0.0888692	-0.0622
GCST90199944	GCST90199673	-0.0431439	-0.0339
GCST90199944	GCST90199674	-0.0765995	-0.0728
GCST90199944	GCST90199675	-0.0163316	-0.0006
GCST90199944	GCST90199676	0.00226091	0.0033
GCST90199944	GCST90199677	-0.0742373	-0.0668
GCST90199944	GCST90199678	-0.0840267	-0.0665
GCST90199944	GCST90199679	0.0355377	0.0406
GCST90199944	GCST90199680	0.0204319	0.0232
GCST90199944	GCST90199681	0.0749979	0.0751
GCST90199944	GCST90199682	0.0956254	0.0945
GCST90199944	GCST90199683	0.194161	0.1906
GCST90199944	GCST90199684	0.00371729	0.0057
GCST90199944	GCST90199685	-0.0389142	-0.0304
GCST90199944	GCST90199686	0.0333691	0.0645
GCST90199944	GCST90199687	-0.0677814	-0.042
GCST90199944	GCST90199688	-0.0884263	-0.0777
GCST90199944	GCST90199689	0.149577	0.1502
GCST90199944	GCST90199690	-0.00172635	0.0065
GCST90199944	GCST90199691	0.150425	0.1588
GCST90199944	GCST90199692	0.0389631	0.0337
GCST90199944	GCST90199693	-0.0649598	-0.0548
GCST90199944	GCST90199694	0.0402638	0.0505
GCST90199944	GCST90199720	-0.0444977	-0.0274
GCST90199944	GCST90199721	-0.119558	-0.1019
GCST90199944	GCST90199722	-0.037397	-0.018
GCST90199944	GCST90199723	-0.122247	-0.1114
GCST90199944	GCST90199724	0.112836	0.117
GCST90199944	GCST90199725	-0.0230699	-0.0197
GCST90199944	GCST90199726	0.12467	0.1255
GCST90199944	GCST90199727	-0.0794429	-0.0701
GCST90199944	GCST90199728	-0.108616	-0.0976
GCST90199944	GCST90199729	0.0242947	0.0391
GCST90199944	GCST90199730	-0.0521846	-0.0451
GCST90199944	GCST90199731	-0.115892	-0.1052
GCST90199944	GCST90199732	-0.083385	-0.0646
GCST90199944	GCST90199733	-0.0794177	-0.073
GCST90199944	GCST90199734	-0.044956	-0.0338
GCST90199944	GCST90199735	0.106279	0.122
GCST90199944	GCST90199736	-0.0143374	-0.0249
GCST90199944	GCST90199737	0.0888175	0.079
GCST90199944	GCST90199738	-0.0110416	0.0059
GCST90199944	GCST90199739	0.0587476	0.0565
GCST90199944	GCST90199740	0.442796	0.4481
GCST90199944	GCST90199741	0.0388026	0.0516
GCST90199944	GCST90199742	-0.0591356	-0.0487
GCST90199944	GCST90199743	-0.064221	-0.0499
GCST90199944	GCST90199744	-0.121832	-0.1047
GCST90199944	GCST90199745	0.123381	0.1272
GCST90199944	GCST90199746	0.132464	0.1357
GCST90199944	GCST90199747	0.116705	0.1294
GCST90199944	GCST90199748	-0.0982164	-0.0892
GCST90199944	GCST90199749	0.0659606	0.0679
GCST90199944	GCST90199750	-0.032545	-0.0267
GCST90199944	GCST90199751	0.077152	0.0863
GCST90199944	GCST90199752	-0.0173455	-0.0025
GCST90199944	GCST90199753	-0.00937433	-0.0095
GCST90199944	GCST90199754	0.0775579	0.0798
GCST90199944	GCST90199755	0.0576745	0.0588
GCST90199944	GCST90199756	0.0406973	0.0439
GCST90199944	GCST90199757	0.0540254	0.0672
GCST90199944	GCST90199758	0.0943947	0.1052
GCST90199944	GCST90199759	0.0399041	0.05
GCST90199944	GCST90199760	0.0503734	0.0582
GCST90199944	GCST90199761	0.125048	0.1324
GCST90199944	GCST90199762	0.10529	0.1107
GCST90199944	GCST90199763	0.0259921	0.0313
GCST90199944	GCST90199764	0.0850922	0.1001
GCST90199944	GCST90199765	0.1103	0.1229
GCST90199944	GCST90199766	0.122879	0.1291
GCST90199944	GCST90199767	0.104697	0.1146
GCST90199944	GCST90199768	0.513239	0.5266
GCST90199944	GCST90199769	-0.034976	-0.0273
GCST90199944	GCST90199770	-0.0250646	-0.0301
GCST90199944	GCST90199771	0.0878673	0.0952
GCST90199944	GCST90199772	-0.0805777	-0.065
GCST90199944	GCST90199773	0.2058	0.2132
GCST90199944	GCST90199774	-0.100011	-0.0964
GCST90199944	GCST90199775	0.144275	0.1431
GCST90199944	GCST90199776	0.0193603	0.0351
GCST90199944	GCST90199777	-0.0882788	-0.0767
GCST90199944	GCST90199778	0.0482176	0.0686
GCST90199944	GCST90199779	-0.0592648	-0.0395
GCST90199944	GCST90199780	0.0168566	0.0105
GCST90199944	GCST90199781	-0.0898608	-0.08
GCST90199944	GCST90199783	0.033206	0.0418
GCST90199944	GCST90199784	-0.0186035	0.014
GCST90199944	GCST90199785	0.143916	0.1492
GCST90199944	GCST90199786	0.0271839	0.0136
GCST90199944	GCST90199787	0.0625723	0.0727
GCST90199944	GCST90199788	-0.0619463	-0.0459
GCST90199944	GCST90199789	-0.0465634	-0.0416
GCST90199944	GCST90199790	-0.0639751	-0.0529
GCST90199944	GCST90199791	-0.0605927	-0.0539
GCST90199944	GCST90199792	-0.0503248	-0.0416
GCST90199944	GCST90199793	-0.0493002	-0.0458
GCST90199944	GCST90199794	-0.0110256	-0.012
GCST90199944	GCST90199795	-0.0496959	-0.0491
GCST90199944	GCST90199796	-0.0949392	-0.0866
GCST90199944	GCST90199797	0.0944826	0.0992
GCST90199944	GCST90199798	0.168436	0.1782
GCST90199944	GCST90199799	0.0615418	0.0793
GCST90199944	GCST90199800	0.0966637	0.1014
GCST90199944	GCST90199801	0.185756	0.1916
GCST90199944	GCST90199802	0.0447463	0.0514
GCST90199944	GCST90199803	0.103127	0.1131
GCST90199944	GCST90199804	-0.089109	-0.0791
GCST90199944	GCST90199805	-0.0377669	-0.0495
GCST90199944	GCST90199806	-0.0732699	-0.0748
GCST90199944	GCST90199807	-0.0782435	-0.0887
GCST90199944	GCST90199808	0.00872616	0.0146
GCST90199944	GCST90199809	0.0991301	0.096
GCST90199944	GCST90199810	-0.0697533	-0.0647
GCST90199944	GCST90199811	0.160505	0.1612
GCST90199944	GCST90199812	0.0286936	0.0267
GCST90199944	GCST90199813	0.105664	0.1177
GCST90199944	GCST90199814	0.00169571	-0.0046
GCST90199944	GCST90199815	0.128087	0.1472
GCST90199944	GCST90199816	0.101043	0.105
GCST90199944	GCST90199817	0.130694	0.1293
GCST90199944	GCST90199818	0.0665871	0.0822
GCST90199944	GCST90199819	-0.06565	-0.0403
GCST90199944	GCST90199845	-0.020198	-0.0191
GCST90199944	GCST90199846	-0.0529912	-0.0506
GCST90199944	GCST90199847	-0.0237237	-0.0089
GCST90199944	GCST90199848	0.119684	0.1324
GCST90199944	GCST90199849	0.00388144	0.0105
GCST90199944	GCST90199850	0.0336844	0.0465
GCST90199944	GCST90199851	-0.0169459	-0.0138
GCST90199944	GCST90199852	0.068337	0.0749
GCST90199944	GCST90199853	0.00246116	0.0209
GCST90199944	GCST90199854	0.0669086	0.0766
GCST90199944	GCST90199855	-0.0111694	-0.0072
GCST90199944	GCST90199856	-0.0470759	-0.0343
GCST90199944	GCST90199857	-0.0026543	-0.0048
GCST90199944	GCST90199858	-0.0470854	-0.0328
GCST90199944	GCST90199859	-0.0133872	-0.007
GCST90199944	GCST90199860	0.0144293	0.0228
GCST90199944	GCST90199861	-0.037401	-0.021
GCST90199944	GCST90199862	0.0682798	0.0645
GCST90199944	GCST90199863	0.0179473	0.0252
GCST90199944	GCST90199864	0.12299	0.1313
GCST90199944	GCST90199865	0.0279131	0.0429
GCST90199944	GCST90199866	0.0628676	0.0594
GCST90199944	GCST90199867	-0.00312797	0.0067
GCST90199944	GCST90199868	0.126058	0.145
GCST90199944	GCST90199869	0.0792028	0.0903
GCST90199944	GCST90200045	0.0163944	0.0256
GCST90199944	GCST90200046	-0.0134761	-0.004
GCST90199944	GCST90200047	-0.0401752	-0.029
GCST90199944	GCST90200048	0.0714329	0.0738
GCST90199944	GCST90200049	-0.0570288	-0.0409
GCST90199944	GCST90200050	0.358184	0.3673
GCST90199944	GCST90200051	-0.0652524	-0.0634
GCST90199944	GCST90200052	-0.00538466	0.0065
GCST90199944	GCST90200053	-0.0699383	-0.0608
GCST90199944	GCST90200054	0.0039012	0.0162
GCST90199944	GCST90200055	-0.0585385	-0.055
GCST90199944	GCST90200056	-0.0305895	-0.0248
GCST90199944	GCST90200057	-0.0853995	-0.0563
GCST90199944	GCST90200058	0.0588986	0.0666
GCST90199944	GCST90200059	-0.0355249	-0.0293
GCST90199944	GCST90200060	-0.0315444	-0.0108
GCST90199944	GCST90200061	0.0280492	0.0417
GCST90199944	GCST90200062	-0.0562153	-0.034
GCST90199944	GCST90200063	0.0335421	0.0325
GCST90199944	GCST90200064	-0.00518993	0.0008
GCST90199944	GCST90200065	0.0413471	0.0437
GCST90199944	GCST90200066	0.0118251	0.023
GCST90199944	GCST90200067	-0.0875559	-0.0756
GCST90199944	GCST90200068	0.0249213	0.028
GCST90199944	GCST90200069	0.360264	0.369
GCST90199944	GCST90200070	-0.106185	-0.0849
GCST90199944	GCST90200071	-0.0584477	-0.0475
GCST90199944	GCST90200072	0.0347379	0.0562
GCST90199944	GCST90200073	-0.0776765	-0.0678
GCST90199944	GCST90200074	0.0144623	0.0204
GCST90199944	GCST90200075	0.0650702	0.0769
GCST90199944	GCST90200076	0.0337392	0.0475
GCST90199944	GCST90200077	-0.0638501	-0.0493
GCST90199944	GCST90200078	-0.0747787	-0.0618
GCST90199944	GCST90200079	0.0429917	0.0446
GCST90199944	GCST90200080	-0.0677611	-0.0568
GCST90199944	GCST90200081	-0.007546	-0.0092
GCST90199944	GCST90200082	0.0312353	0.0359
GCST90199944	GCST90200083	-0.101486	-0.0821
GCST90199944	GCST90200084	-0.0557779	-0.0432
GCST90199944	GCST90200085	-0.0440836	-0.0415
GCST90199944	GCST90200086	-0.0528074	-0.0359
GCST90199944	GCST90200087	-0.0206126	-0.0126
GCST90199944	GCST90200088	0.0591502	0.0655
GCST90199944	GCST90200089	0.0546201	0.084
GCST90199944	GCST90200090	-0.044975	-0.0364
GCST90199944	GCST90200091	-0.0473008	-0.031
GCST90199944	GCST90200092	0.0627871	0.07
GCST90199944	GCST90200093	0.0762924	0.0801
GCST90199944	GCST90200094	0.0201885	0.0255
GCST90199944	GCST90200095	-0.0528649	-0.0446
GCST90199944	GCST90200096	0.0814723	0.0929
GCST90199944	GCST90200097	0.0946978	0.1008
GCST90199944	GCST90200098	-0.0774252	-0.0701
GCST90199944	GCST90200099	-0.0395114	-0.0272
GCST90199944	GCST90200100	0.0332762	0.0431
GCST90199944	GCST90200101	0.0522349	0.0584
GCST90199944	GCST90200102	-0.0691485	-0.0734
GCST90199944	GCST90200103	0.0106658	0.0223
GCST90199944	GCST90200104	-0.105954	-0.0912
GCST90199944	GCST90200105	-0.0817013	-0.0663
GCST90199944	GCST90200106	0.260001	0.2679
GCST90199944	GCST90200107	0.0896197	0.1024
GCST90199944	GCST90200108	-0.0707701	-0.0579
GCST90199944	GCST90200109	-0.0128637	0.0121
GCST90199944	GCST90200110	-0.104683	-0.0954
GCST90199944	GCST90200111	-0.0643432	-0.0593
GCST90199944	GCST90200112	0.0647224	0.0765
GCST90199944	GCST90200113	-0.0355812	-0.0234
GCST90199944	GCST90200114	-0.0654556	-0.0444
GCST90199944	GCST90200115	-0.0599927	-0.034
GCST90199944	GCST90200116	-0.0531897	-0.0334
GCST90199944	GCST90200117	-0.014271	0.0072
GCST90199944	GCST90200118	-0.0821077	-0.0704
GCST90199944	GCST90200119	-0.0120903	-0.0054
GCST90199944	GCST90200120	0.0128158	0.0183
GCST90199944	GCST90200121	-0.00870576	-0.0006
GCST90199944	GCST90200122	-0.0733459	-0.0592
GCST90199944	GCST90200123	-0.0427066	-0.0346
GCST90199944	GCST90200124	-0.0842397	-0.0684
GCST90199944	GCST90200125	-0.0786629	-0.059
GCST90199944	GCST90200126	-0.0651579	-0.0598
GCST90199944	GCST90200127	-0.0486912	-0.0363
GCST90199944	GCST90200128	-0.0380042	-0.0378
GCST90199944	GCST90200129	-0.0714476	-0.0635
GCST90199944	GCST90200130	-0.0570696	-0.0431
GCST90199944	GCST90200131	-0.0520252	-0.0421
GCST90199944	GCST90200132	-0.0456623	-0.0356
GCST90199944	GCST90200133	-0.0338399	-0.0241
GCST90199944	GCST90200134	-0.0656102	-0.0455
GCST90199944	GCST90200135	-0.0514512	-0.0426
GCST90199944	GCST90200136	-0.0571044	-0.0482
GCST90199944	GCST90200137	-0.0595939	-0.0479
GCST90199944	GCST90200138	-0.0652089	-0.0662
GCST90199944	GCST90200139	-0.0772208	-0.0593
GCST90199944	GCST90200140	-0.0287652	-0.0117
GCST90199944	GCST90200141	-0.0325213	-0.0265
GCST90199944	GCST90200142	-0.0469129	-0.0297
GCST90199944	GCST90200143	-0.0818872	-0.0844
GCST90199944	GCST90200144	-0.104567	-0.0753
GCST90199944	GCST90200145	-0.0764782	-0.0644
GCST90199944	GCST90200146	-0.0314461	-0.0242
GCST90199944	GCST90200147	0.0918111	0.106
GCST90199944	GCST90200148	-0.105972	-0.0998
GCST90199944	GCST90200149	-0.0783225	-0.0769
GCST90199944	GCST90200150	-0.0507107	-0.0319
GCST90199944	GCST90200151	-0.0636216	-0.0622
GCST90199944	GCST90200152	0.0130676	0.0152
GCST90199944	GCST90200153	0.0860748	0.0884
GCST90199944	GCST90200154	-0.0175758	-0.0091
GCST90199944	GCST90200155	0.0687568	0.0709
GCST90199944	GCST90200156	0.0650712	0.0861
GCST90199944	GCST90200157	-0.0297424	-0.0161
GCST90199944	GCST90200158	-0.0729576	-0.0639
GCST90199944	GCST90200159	-0.0226872	-0.0173
GCST90199944	GCST90200160	-0.0427057	-0.0246
GCST90199944	GCST90200161	0.00639872	0.0125
GCST90199944	GCST90200162	0.0920239	0.0944
GCST90199944	GCST90200163	0.0522739	0.0689
GCST90199944	GCST90200164	-0.0212669	-0.0354
GCST90199944	GCST90200165	-0.0635639	-0.0746
GCST90199944	GCST90200166	0.00184372	0.0042
GCST90199944	GCST90200167	-0.0283774	-0.0199
GCST90199944	GCST90200168	0.105521	0.1197
GCST90199944	GCST90200169	-0.0623057	-0.0448
GCST90199944	GCST90200170	-0.0173183	-0.0236
GCST90199944	GCST90200171	-0.008749	-0.0049
GCST90199944	GCST90200172	0.126797	0.1303
GCST90199944	GCST90200173	-0.0193477	-0.0054
GCST90199944	GCST90200174	0.00358427	0.0082
GCST90199944	GCST90200175	0.0532527	0.0494
GCST90199944	GCST90200176	0.0397948	0.0453
GCST90199944	GCST90200177	0.0173929	0.0168
GCST90199944	GCST90200178	0.0419958	0.0369
GCST90199944	GCST90200179	0.0917845	0.0865
GCST90199944	GCST90200180	0.0625536	0.0783
GCST90199944	GCST90200181	0.120773	0.1232
GCST90199944	GCST90200182	0.0554049	0.0407
GCST90199944	GCST90200183	0.0505586	0.0538
GCST90199944	GCST90200184	0.130203	0.1409
GCST90199944	GCST90200185	-0.0269644	-0.0158
GCST90199944	GCST90200186	-0.017462	-0.0109
GCST90199944	GCST90200187	-0.115195	-0.0935
GCST90199944	GCST90200188	0.145978	0.1629
GCST90199944	GCST90200189	0.0156476	0.0213
GCST90199944	GCST90200190	-0.103592	-0.0858
GCST90199944	GCST90200191	0.113495	0.1185
GCST90199944	GCST90200192	0.0689459	0.0801
GCST90199944	GCST90200193	-0.00229658	-0.0103
GCST90199944	GCST90200194	0.156519	0.1574
GCST90199944	GCST90200383	0.0662334	0.0757
GCST90199944	GCST90200384	-0.0792272	-0.061
GCST90199944	GCST90200385	0.0261892	0.0205
GCST90199944	GCST90200386	0.170222	0.1786
GCST90199944	GCST90200387	0.0222878	0.0176
GCST90199944	GCST90200388	-0.132025	-0.1249
GCST90199944	GCST90200389	0.0461276	0.0473
GCST90199944	GCST90200390	-0.0842428	-0.0772
GCST90199944	GCST90200391	0.0370892	0.0468
GCST90199944	GCST90200392	0.0310327	0.031
GCST90199944	GCST90200393	0.0286499	0.0389
GCST90199944	GCST90200394	0.0279848	0.017
GCST90199944	GCST90200395	0.00614747	0.0001
GCST90199944	GCST90200396	0.0734677	0.0778
GCST90199944	GCST90200397	-0.105388	-0.0958
GCST90199944	GCST90200398	0.0639597	0.0695
GCST90199944	GCST90200399	0.052412	0.051
GCST90199944	GCST90200400	-0.0115097	0.0001
GCST90199944	GCST90200401	0.0529025	0.0522
GCST90199944	GCST90200402	0.0397834	0.0633
GCST90199944	GCST90200403	0.00919519	0.0344
GCST90199944	GCST90200404	0.055246	0.0789
GCST90199944	GCST90200405	0.0633694	0.0793
GCST90199944	GCST90200406	-0.0189164	0.0141
GCST90199944	GCST90200407	-0.0171112	-0.0045
GCST90199944	GCST90200408	0.0248397	0.0169
GCST90199944	GCST90200409	-0.0296593	-0.0251
GCST90199944	GCST90200410	-0.0242223	-0.0096
GCST90199944	GCST90200411	0.111785	0.1102
GCST90199944	GCST90200412	0.0518213	0.0553
GCST90199944	GCST90200413	-0.0500951	-0.0434
GCST90199944	GCST90200414	-0.104726	-0.097
GCST90199944	GCST90200415	-0.0267862	-0.0107
GCST90199944	GCST90200416	-0.0117303	0.0071
GCST90199944	GCST90200417	0.155835	0.1589
GCST90199944	GCST90200418	-0.00318788	0.0053
GCST90199944	GCST90200419	0.00132477	0.0228
GCST90199944	GCST90200420	0.00778541	0.02
GCST90199944	GCST90200421	0.0613035	0.0699
GCST90199944	GCST90200422	0.00717768	0.0039
GCST90199944	GCST90200423	-0.0050752	0.0034
GCST90199944	GCST90200424	0.0956437	0.0957
GCST90199944	GCST90200425	0.0470083	0.0471
GCST90199944	GCST90200426	-0.00150628	0.0114
GCST90199944	GCST90200427	0.00114373	-0.0022
GCST90199944	GCST90200428	-0.0347935	-0.0262
GCST90199944	GCST90200429	0.049567	0.0576
GCST90199944	GCST90200430	0.00171631	-0.0004
GCST90199944	GCST90200431	0.0457707	0.0522
GCST90199944	GCST90200432	0.0135341	0.0303
GCST90199944	GCST90200433	0.0546819	0.055
GCST90199944	GCST90200434	0.0405199	0.0444
GCST90199944	GCST90200435	-0.0249687	-0.016
GCST90199944	GCST90200436	0.0609961	0.064
GCST90199944	GCST90200437	0.0443267	0.0479
GCST90199944	GCST90200438	-0.103113	-0.1117
GCST90199944	GCST90200439	0.0653879	0.0687
GCST90199944	GCST90200440	0.00356226	0.0094
GCST90199944	GCST90200441	-0.0403706	-0.032
GCST90199944	GCST90200442	0.0534063	0.055
GCST90199944	GCST90200443	0.13871	0.1424
GCST90199944	GCST90200444	0.0614459	0.069
GCST90199944	GCST90200445	0.0378748	0.0294
GCST90199944	GCST90200446	-0.061077	-0.0472
GCST90199944	GCST90200447	0.110619	0.1066
GCST90199944	GCST90200448	0.00248056	0.0033
GCST90199944	GCST90200449	0.111605	0.1149
GCST90199944	GCST90200450	0.0438343	0.0412
GCST90199944	GCST90200451	-0.0912808	-0.0813
GCST90199944	GCST90200452	0.0225367	0.0316
GCST90199944	GCST90200453	0.0610674	0.0613
GCST90199944	GCST90200454	0.105043	0.1286
GCST90199944	GCST90200455	-0.00246747	-0.0022
GCST90199944	GCST90200456	0.0476561	0.0675
GCST90199944	GCST90200457	-0.0814027	-0.0774
GCST90199944	GCST90200458	-0.0375224	-0.0205
GCST90199944	GCST90200459	-0.0855079	-0.076
GCST90199944	GCST90200460	0.0305251	0.0401
GCST90199944	GCST90200461	0.142165	0.1341
GCST90199944	GCST90200462	0.0673905	0.0729
GCST90199944	GCST90200463	0.0115852	0.0115
GCST90199944	GCST90200464	-0.0179595	-0.0023
GCST90199944	GCST90200465	0.16502	0.1723
GCST90199944	GCST90200466	0.0845713	0.0863
GCST90199944	GCST90200467	0.0148338	0.02
GCST90199944	GCST90200468	-0.0206837	-0.0063
GCST90199944	GCST90200469	0.0622864	0.0591
GCST90199944	GCST90200470	0.0681608	0.0605
GCST90199944	GCST90200471	-0.0291647	-0.0274
GCST90199944	GCST90200472	0.156614	0.173
GCST90199944	GCST90200473	-0.0506339	-0.0373
GCST90199944	GCST90200474	0.073912	0.0758
GCST90199944	GCST90200475	-0.0275032	-0.0226
GCST90199944	GCST90200476	0.175549	0.1881
GCST90199944	GCST90200477	0.0666429	0.0674
GCST90199944	GCST90200478	0.10756	0.115
GCST90199944	GCST90200479	0.0298914	0.0512
GCST90199944	GCST90200480	0.0637189	0.0687
GCST90199944	GCST90200481	0.0546719	0.0598
GCST90199944	GCST90200482	0.0721515	0.0833
GCST90199944	GCST90200483	0.421267	0.4396
GCST90199944	GCST90200484	0.0181054	0.0278
GCST90199944	GCST90200485	0.122511	0.1277
GCST90199944	GCST90200486	0.0484669	0.0606
GCST90199944	GCST90200487	0.045308	0.0547
GCST90199944	GCST90200488	0.115909	0.1282
GCST90199944	GCST90200489	0.10543	0.114
GCST90199944	GCST90200490	0.115639	0.121
GCST90199944	GCST90200491	0.104655	0.1115
GCST90199944	GCST90200492	0.0848863	0.1064
GCST90199944	GCST90200493	0.129289	0.1327
GCST90199944	GCST90200494	0.0893032	0.0904
GCST90199944	GCST90200495	0.0272511	0.0315
GCST90199944	GCST90200496	0.15621	0.1664
GCST90199944	GCST90200497	0.00183467	0.0151
GCST90199944	GCST90200498	0.0773863	0.0773
GCST90199944	GCST90200499	0.067585	0.073
GCST90199944	GCST90200500	0.0910866	0.1056
GCST90199944	GCST90200501	0.0904509	0.1103
GCST90199944	GCST90200502	0.0812415	0.085
GCST90199944	GCST90200503	0.0518575	0.0496
GCST90199944	GCST90200504	0.0768312	0.0837
GCST90199944	GCST90200505	0.0325114	0.0416
GCST90199944	GCST90200506	0.0558409	0.0526
GCST90199944	GCST90200507	0.144791	0.1449
GCST90199944	GCST90200508	0.0845015	0.09
GCST90199944	GCST90200509	0.0338003	0.043
GCST90199944	GCST90200510	0.0974284	0.103
GCST90199944	GCST90200511	0.0981746	0.1072
GCST90199944	GCST90200512	-0.00957571	-0.013
GCST90199944	GCST90200513	0.0589059	0.079
GCST90199944	GCST90200514	0.105246	0.1154
GCST90199944	GCST90200515	0.0251859	0.0314
GCST90199944	GCST90200516	0.0205579	0.0292
GCST90199944	GCST90200517	0.0914922	0.0809
GCST90199944	GCST90200518	-0.0480837	-0.0381
GCST90199944	GCST90200519	0.413936	0.4294
GCST90199944	GCST90200520	0.0260716	0.0321
GCST90199944	GCST90200521	0.0275035	0.0368
GCST90199944	GCST90200522	0.078679	0.0851
GCST90199944	GCST90200523	0.0574774	0.0645
GCST90199944	GCST90200524	0.127213	0.1214
GCST90199944	GCST90200525	0.0582608	0.0586
GCST90199944	GCST90200526	0.062898	0.074
GCST90199944	GCST90200527	0.0371917	0.0345
GCST90199944	GCST90200528	-0.00246628	-0.0082
GCST90199944	GCST90200529	0.00185907	-0.0043
GCST90199944	GCST90200530	-0.0478019	-0.0368
GCST90199944	GCST90200531	0.0260435	0.0338
GCST90199944	GCST90200532	0.0258537	0.0336
GCST90199944	GCST90200533	0.0209646	0.0198
GCST90199944	GCST90200534	0.0343944	0.0299
GCST90199944	GCST90200535	0.0915135	0.0955
GCST90199944	GCST90200536	0.0614323	0.0632
GCST90199944	GCST90200537	0.0339252	0.0525
GCST90199944	GCST90200538	0.0781801	0.085
GCST90199944	GCST90200539	-0.0228411	-0.0171
GCST90199944	GCST90200540	0.102001	0.1155
GCST90199944	GCST90200541	0.0442123	0.0467
GCST90199944	GCST90200542	0.0892281	0.0991
GCST90199944	GCST90200543	0.292911	0.3039
GCST90199944	GCST90200544	0.0317789	0.0354
GCST90199944	GCST90200545	0.109789	0.108
GCST90199944	GCST90200546	0.0743523	0.0798
GCST90199944	GCST90200547	0.0510534	0.0499
GCST90199944	GCST90200548	0.0920611	0.1053
GCST90199944	GCST90200549	0.0811753	0.0839
GCST90199944	GCST90200550	0.101281	0.1077
GCST90199944	GCST90200551	0.0400646	0.0359
GCST90199944	GCST90200552	0.0128349	0.0136
GCST90199944	GCST90200553	0.0735521	0.0827
GCST90199944	GCST90200554	0.0868577	0.0918
GCST90199944	GCST90200555	-0.00393984	0.0143
GCST90199944	GCST90200556	0.078389	0.089
GCST90199944	GCST90200557	0.0691034	0.0658
GCST90199944	GCST90200558	0.0356117	0.0332
GCST90199944	GCST90200559	0.0708016	0.0791
GCST90199944	GCST90200560	0.0274909	0.0538
GCST90199944	GCST90200561	-0.000340786	-0.0089
GCST90199944	GCST90200562	0.578844	0.5797
GCST90199944	GCST90200563	0.0135498	0.0145
GCST90199944	GCST90200564	-0.00548292	-0.0016
GCST90199944	GCST90200565	0.00112662	-0.0078
GCST90199944	GCST90200566	0.0315952	0.0516
GCST90199944	GCST90200567	-0.0710007	-0.0596
GCST90199944	GCST90200568	-0.0309094	-0.0341
GCST90199944	GCST90200569	0.0247418	0.0392
GCST90199944	GCST90200570	-0.0531039	-0.0483
GCST90199944	GCST90200571	0.0590497	0.072
GCST90199944	GCST90200572	0.0548054	0.0516
GCST90199944	GCST90200573	0.284341	0.2852
GCST90199944	GCST90200574	0.437794	0.4345
GCST90199944	GCST90200575	0.107086	0.1102
GCST90199944	GCST90200576	-0.0200883	-0.0098
GCST90199944	GCST90200577	0.0185084	0.0112
GCST90199944	GCST90200578	0.0383558	0.0461
GCST90199944	GCST90200579	0.029275	0.0477
GCST90199944	GCST90200580	0.0731247	0.0665
GCST90199944	GCST90200581	-0.0327087	-0.0149
GCST90199944	GCST90200582	0.0697103	0.0823
GCST90199944	GCST90200583	0.0589694	0.0654
GCST90199944	GCST90200584	0.00148913	-0.0067
GCST90199944	GCST90200585	0.00414715	0.0036
GCST90199944	GCST90200586	0.0764586	0.0843
GCST90199944	GCST90200587	0.331641	0.3454
GCST90199944	GCST90200588	-0.022864	-0.0226
GCST90199944	GCST90200589	0.00884052	0.0222
GCST90199944	GCST90200590	0.0106578	0.0121
GCST90199944	GCST90200591	0.033844	0.0426
GCST90199944	GCST90200592	-0.0520069	-0.0353
GCST90199944	GCST90200593	0.0368062	0.0421
GCST90199944	GCST90200594	0.105419	0.1118
GCST90199944	GCST90200595	-0.0266226	-0.0248
GCST90199944	GCST90200596	0.034029	0.0399
GCST90199944	GCST90200597	0.176753	0.1699
GCST90199944	GCST90200598	-0.0239994	-0.0168
GCST90199944	GCST90200599	-0.012849	0.0051
GCST90199944	GCST90200600	0.131518	0.1324
GCST90199944	GCST90200601	0.0770768	0.098
GCST90199944	GCST90200602	0.120772	0.1244
GCST90199944	GCST90200603	0.0904391	0.0988
GCST90199944	GCST90200604	0.0331699	0.0235
GCST90199944	GCST90200605	0.0515908	0.0675
GCST90199944	GCST90200606	0.0694871	0.0786
GCST90199944	GCST90200607	0.0192481	0.0337
GCST90199944	GCST90200608	0.104921	0.1135
GCST90199944	GCST90200609	0.110784	0.1101
GCST90199944	GCST90200610	0.0478337	0.064
GCST90199944	GCST90200611	-0.0181744	-0.0089
GCST90199944	GCST90200612	-0.0298868	-0.0333
GCST90199944	GCST90200613	0.0611197	0.0615
GCST90199944	GCST90200614	0.0372157	0.0444
GCST90199944	GCST90200615	-0.0307333	-0.0139
GCST90199944	GCST90200616	0.105297	0.118
GCST90199944	GCST90200617	-0.00735423	-0.0002
GCST90199944	GCST90200618	-0.0999127	-0.0913
GCST90199944	GCST90200619	-0.0412613	-0.0389
GCST90199944	GCST90200620	0.0343945	0.0281
GCST90199944	GCST90200621	0.108958	0.1228
GCST90199944	GCST90200622	0.314744	0.3178
GCST90199944	GCST90200623	0.0140929	0.0175
GCST90199944	GCST90200624	0.0888226	0.0938
GCST90199944	GCST90200625	0.0501157	0.0555
GCST90199944	GCST90200626	0.041739	0.0492
GCST90199944	GCST90200627	0.0311306	0.0322
GCST90199944	GCST90200628	0.118601	0.1258
GCST90199944	GCST90200629	0.0903743	0.0982
GCST90199944	GCST90200630	-0.01587	-0.0164
GCST90199944	GCST90200631	-0.00471302	-0.0047
GCST90199944	GCST90200632	0.00777396	-0.0033
GCST90199944	GCST90200633	0.0792296	0.0874
GCST90199944	GCST90200634	0.101586	0.1151
GCST90199944	GCST90200635	0.0239828	0.0372
GCST90199944	GCST90200636	-0.00102925	0.011
GCST90199944	GCST90200637	0.352978	0.3588
GCST90199944	GCST90200638	0.031677	0.0424
GCST90199944	GCST90200639	0.0787285	0.073
GCST90199944	GCST90200640	-0.0808568	-0.0647
GCST90199944	GCST90200641	0.000458967	0.0114
GCST90199944	GCST90200642	0.0221799	0.033
GCST90199944	GCST90200643	0.0350361	0.0468
GCST90199944	GCST90200644	0.0461459	0.0585
GCST90199944	GCST90200645	0.0517107	0.0451
GCST90199944	GCST90200646	0.0500702	0.0729
GCST90199944	GCST90200647	0.0258554	0.0343
GCST90199944	GCST90200648	-0.0267456	-0.0248
GCST90199944	GCST90200649	0.0333251	0.0361
GCST90199944	GCST90200650	-0.00527431	0.002
GCST90199944	GCST90200651	0.0192835	0.025
GCST90199944	GCST90200652	-0.0129374	-0.0042
GCST90199944	GCST90200653	0.035479	0.0407
GCST90199944	GCST90200654	-0.000609402	-0.0287
GCST90199944	GCST90200655	-0.0373256	-0.0335
GCST90199944	GCST90200656	0.148384	0.1537
GCST90199944	GCST90200657	0.00576287	0.0097
GCST90199944	GCST90200658	0.0421472	0.0375
GCST90199944	GCST90200659	-0.0132135	-0.0071
GCST90199944	GCST90200660	0.0460362	0.0535
GCST90199944	GCST90200661	0.0941608	0.0976
GCST90199944	GCST90200662	0.0767505	0.0878
GCST90199944	GCST90200663	0.0613817	0.0663
GCST90199944	GCST90200664	0.0768457	0.0812
GCST90199944	GCST90200665	0.0450633	0.0502
GCST90199944	GCST90200666	0.0200815	0.0314
GCST90199944	GCST90200667	-0.0077407	0.002
GCST90199944	GCST90200668	0.0944751	0.1055
GCST90199944	GCST90200669	0.0341288	0.0533
GCST90199944	GCST90200670	0.0496458	0.0469
GCST90199944	GCST90200671	0.0242343	0.0358
GCST90199944	GCST90200672	0.0693729	0.0802
GCST90199944	GCST90200673	0.0300747	0.0451
GCST90199944	GCST90200674	-0.0386212	-0.0265
GCST90199944	GCST90200675	0.0503394	0.0589
GCST90199944	GCST90200676	0.103073	0.1119
GCST90199944	GCST90200677	0.110648	0.1193
GCST90199944	GCST90200678	0.0665695	0.0768
GCST90199944	GCST90200679	0.0914275	0.1089
GCST90199944	GCST90200680	0.0357266	0.0309
GCST90199944	GCST90200681	0.122219	0.1405
GCST90199944	GCST90200682	-0.102707	-0.108
GCST90199944	GCST90200683	0.0832807	0.0933
GCST90199944	GCST90200684	0.0446602	0.0558
GCST90199944	GCST90200685	-0.0251715	-0.0078
GCST90199944	GCST90200686	-0.0576317	-0.0456
GCST90199944	GCST90200687	-0.025777	-0.0107
GCST90199944	GCST90200688	0.0773707	0.0874
GCST90199944	GCST90200689	0.00206336	-0.0004
GCST90199944	GCST90200690	0.0648533	0.0741
GCST90199944	GCST90200691	0.0358585	0.0466
GCST90199944	GCST90200692	-0.0552633	-0.0448
GCST90199944	GCST90200693	0.108604	0.0995
GCST90199944	GCST90200694	0.031872	0.0347
GCST90199944	GCST90200695	0.00444688	0.005
GCST90199944	GCST90200696	0.0412192	0.038
GCST90199944	GCST90200697	0.00391836	0.0123
GCST90199944	GCST90200698	-0.00615837	0.0006
GCST90199944	GCST90200699	0.0140162	0.0248
GCST90199944	GCST90200700	0.0241062	0.0331
GCST90199944	GCST90200701	-0.060608	-0.0485
GCST90199944	GCST90200702	-0.0606726	-0.0489
GCST90199944	GCST90200703	-0.0595593	-0.0494
GCST90199944	GCST90200704	-0.0358167	-0.022
GCST90199944	GCST90200705	0.0350573	0.0491
GCST90199944	GCST90200706	-0.0157392	-0.0068
GCST90199944	GCST90200707	0.0075941	0.0202
GCST90199944	GCST90200708	0.0183571	0.0149
GCST90199944	GCST90200709	-0.0113384	0.0066
GCST90199944	GCST90200710	0.0743406	0.0919
GCST90199944	GCST90200711	0.0588971	0.0863
GCST90199945	GCST90199621	0.0159499	0.037535
GCST90199945	GCST90199622	0.159833	0.148
GCST90199945	GCST90199623	0.019176	0.023299
GCST90199945	GCST90199624	0.0324771	0.048426
GCST90199945	GCST90199625	-0.0563499	-0.052019
GCST90199945	GCST90199626	0.0854321	0.077782
GCST90199945	GCST90199627	-0.0437183	-0.031406
GCST90199945	GCST90199628	-0.0617614	-0.046855
GCST90199945	GCST90199629	0.18358	0.21005
GCST90199945	GCST90199630	-0.0591101	-0.04517
GCST90199945	GCST90199631	0.0308886	0.041829
GCST90199945	GCST90199632	-0.00898376	-0.0012204
GCST90199945	GCST90199633	-0.001354	0.010248
GCST90199945	GCST90199634	-0.0691712	-0.052499
GCST90199945	GCST90199635	-0.000433659	0.012896
GCST90199945	GCST90199636	0.0546624	0.069674
GCST90199945	GCST90199637	-0.0107022	0.01176
GCST90199945	GCST90199638	0.0423286	0.064038
GCST90199945	GCST90199639	0.04949	0.050037
GCST90199945	GCST90199640	-0.0698794	-0.067031
GCST90199945	GCST90199641	-0.00290965	-0.0027093
GCST90199945	GCST90199642	-0.0512413	-0.041943
GCST90199945	GCST90199643	-0.0410737	-0.025468
GCST90199945	GCST90199644	0.0509194	0.069096
GCST90199945	GCST90199645	0.12728	0.13716
GCST90199945	GCST90199646	-0.0157086	-0.007511
GCST90199945	GCST90199647	0.0719218	0.096854
GCST90199945	GCST90199648	0.0582452	0.070822
GCST90199945	GCST90199649	0.204151	0.22258
GCST90199945	GCST90199650	0.0764231	0.081099
GCST90199945	GCST90199651	0.0659345	0.092594
GCST90199945	GCST90199652	-0.003572	0.0078572
GCST90199945	GCST90199653	0.432052	0.44491
GCST90199945	GCST90199654	0.100823	0.11329
GCST90199945	GCST90199655	0.0665096	0.078054
GCST90199945	GCST90199656	-0.0654357	-0.043699
GCST90199945	GCST90199657	0.161799	0.17275
GCST90199945	GCST90199658	0.0732144	0.076925
GCST90199945	GCST90199659	0.172344	0.18737
GCST90199945	GCST90199660	0.363026	0.38576
GCST90199945	GCST90199661	0.0567355	0.079142
GCST90199945	GCST90199662	0.0311701	0.035847
GCST90199945	GCST90199663	0.00254926	0.0065036
GCST90199945	GCST90199664	0.0271991	0.046287
GCST90199945	GCST90199665	0.0174059	0.024497
GCST90199945	GCST90199666	0.309423	0.3286
GCST90199945	GCST90199667	-0.0322419	-0.021516
GCST90199945	GCST90199668	0.0697973	0.074477
GCST90199945	GCST90199669	0.06835	0.07861
GCST90199945	GCST90199670	0.0162944	0.039572
GCST90199945	GCST90199671	-0.024508	-0.019361
GCST90199945	GCST90199672	0.00222512	0.026716
GCST90199945	GCST90199673	0.0511144	0.071883
GCST90199945	GCST90199674	0.103273	0.12412
GCST90199945	GCST90199675	0.00533837	0.024058
GCST90199945	GCST90199676	0.00767378	0.028795
GCST90199945	GCST90199677	0.0742653	0.080728
GCST90199945	GCST90199678	0.03885	0.052655
GCST90199945	GCST90199679	0.0697407	0.082831
GCST90199945	GCST90199680	-0.00365648	0.0020616
GCST90199945	GCST90199681	-0.0318624	-0.031126
GCST90199945	GCST90199682	-0.00376135	0.0030518
GCST90199945	GCST90199683	0.00796008	0.014832
GCST90199945	GCST90199684	-0.000321131	0.016334
GCST90199945	GCST90199685	0.0292744	0.037314
GCST90199945	GCST90199686	-0.00441752	0.017391
GCST90199945	GCST90199687	-0.00225091	0.022728
GCST90199945	GCST90199688	0.106707	0.11437
GCST90199945	GCST90199689	-0.0575904	-0.046525
GCST90199945	GCST90199690	0.0574263	0.064376
GCST90199945	GCST90199691	-0.00779027	0.0042171
GCST90199945	GCST90199692	0.0209764	0.039891
GCST90199945	GCST90199693	0.0429997	0.061758
GCST90199945	GCST90199694	0.0797712	0.09373
GCST90199945	GCST90199695	0.0849543	0.08405
GCST90199945	GCST90199696	0.0845962	0.10414
GCST90199945	GCST90199697	0.189376	0.19884
GCST90199945	GCST90199698	-0.000606389	0.0040022
GCST90199945	GCST90199699	0.060929	0.068845
GCST90199945	GCST90199700	0.0902262	0.10455
GCST90199945	GCST90199701	-0.0196407	-0.0066387
GCST90199945	GCST90199702	-0.0245399	-0.031729
GCST90199945	GCST90199703	0.0261543	0.041937
GCST90199945	GCST90199704	-0.0153027	-0.0093812
GCST90199945	GCST90199705	0.0657418	0.06853
GCST90199945	GCST90199706	0.040376	0.039641
GCST90199945	GCST90199707	-0.0346709	-0.014668
GCST90199945	GCST90199708	-0.0114771	0.0019114
GCST90199945	GCST90199709	0.0549746	0.068288
GCST90199945	GCST90199710	0.0697041	0.085586
GCST90199945	GCST90199711	0.0839455	0.090065
GCST90199945	GCST90199712	-0.013436	0.0087805
GCST90199945	GCST90199713	0.0866875	0.10779
GCST90199945	GCST90199714	0.155555	0.16168
GCST90199945	GCST90199715	0.209239	0.22166
GCST90199945	GCST90199716	0.231052	0.23395
GCST90199945	GCST90199717	-0.0562028	-0.041748
GCST90199945	GCST90199718	0.145479	0.15006
GCST90199945	GCST90199719	-0.043042	-0.044929
GCST90199945	GCST90199720	0.0903844	0.085309
GCST90199945	GCST90199721	0.0223745	0.037975
GCST90199945	GCST90199722	0.107194	0.11261
GCST90199945	GCST90199723	0.18942	0.20147
GCST90199945	GCST90199724	-0.00163836	0.0048251
GCST90199945	GCST90199725	0.0368044	0.047892
GCST90199945	GCST90199726	-0.00973931	0.0082811
GCST90199945	GCST90199727	0.19222	0.20823
GCST90199945	GCST90199728	0.182142	0.19199
GCST90199945	GCST90199729	0.0250287	0.040229
GCST90199945	GCST90199730	0.326948	0.34057
GCST90199945	GCST90199731	0.151046	0.16156
GCST90199945	GCST90199732	0.29294	0.3115
GCST90199945	GCST90199733	0.305313	0.3234
GCST90199945	GCST90199734	-0.00513816	0.0033833
GCST90199945	GCST90199735	0.0142349	0.02541
GCST90199945	GCST90199736	-0.0511571	-0.032296
GCST90199945	GCST90199737	-0.0278159	-0.026712
GCST90199945	GCST90199738	0.00202709	0.01051
GCST90199945	GCST90199739	-0.101901	-0.1087
GCST90199945	GCST90199740	-0.0554381	-0.046443
GCST90199945	GCST90199741	-0.0317285	-0.030083
GCST90199945	GCST90199742	0.205416	0.21777
GCST90199945	GCST90199743	0.336567	0.35037
GCST90199945	GCST90199744	0.0553379	0.0608
GCST90199945	GCST90199745	-0.0503335	-0.022612
GCST90199945	GCST90199746	-0.0366163	-0.023556
GCST90199945	GCST90199747	0.00464176	0.0092259
GCST90199945	GCST90199748	0.00620565	0.011807
GCST90199945	GCST90199749	-0.0233562	-0.021896
GCST90199945	GCST90199750	0.193818	0.20693
GCST90199945	GCST90199751	-0.0132235	-0.0080033
GCST90199945	GCST90199752	-0.00359727	0.010749
GCST90199945	GCST90199753	0.0680388	0.075996
GCST90199945	GCST90199754	0.0458423	0.052974
GCST90199945	GCST90199755	0.0390023	0.05235
GCST90199945	GCST90199756	0.062892	0.087636
GCST90199945	GCST90199757	0.0818449	0.087664
GCST90199945	GCST90199758	-0.0688914	-0.039108
GCST90199945	GCST90199759	0.00253279	0.010713
GCST90199945	GCST90199760	0.0849588	0.096507
GCST90199945	GCST90199761	-0.0257654	-0.016866
GCST90199945	GCST90199762	-0.00479117	0.01353
GCST90199945	GCST90199763	0.079143	0.09081
GCST90199945	GCST90199764	-0.0156198	0.0057867
GCST90199945	GCST90199765	-0.066535	-0.058053
GCST90199945	GCST90199766	-0.019324	0.0021807
GCST90199945	GCST90199767	-0.0176989	-0.010321
GCST90199945	GCST90199768	-0.0829535	-0.065913
GCST90199945	GCST90199769	0.0237228	0.028832
GCST90199945	GCST90199770	0.0314576	0.043002
GCST90199945	GCST90199771	-0.00150704	0.019248
GCST90199945	GCST90199772	0.261279	0.28944
GCST90199945	GCST90199773	-0.0540495	-0.038853
GCST90199945	GCST90199774	0.103783	0.12427
GCST90199945	GCST90199775	-0.0116097	-0.0012072
GCST90199945	GCST90199776	-0.039869	-0.027571
GCST90199945	GCST90199777	0.250576	0.27347
GCST90199945	GCST90199778	0.0320685	0.036176
GCST90199945	GCST90199779	0.0309168	0.044354
GCST90199945	GCST90199780	0.196862	0.20835
GCST90199945	GCST90199781	0.0988036	0.10615
GCST90199945	GCST90199783	0.0456933	0.049757
GCST90199945	GCST90199784	-0.0216641	-0.0038712
GCST90199945	GCST90199785	0.0436766	0.045635
GCST90199945	GCST90199786	-0.0427249	-0.039976
GCST90199945	GCST90199787	0.093546	0.10592
GCST90199945	GCST90199788	0.0295853	0.054471
GCST90199945	GCST90199789	0.207526	0.21698
GCST90199945	GCST90199790	0.137793	0.16143
GCST90199945	GCST90199791	0.121772	0.14611
GCST90199945	GCST90199792	0.19451	0.22222
GCST90199945	GCST90199793	0.215295	0.23193
GCST90199945	GCST90199794	0.0604409	0.076076
GCST90199945	GCST90199795	0.169985	0.18512
GCST90199945	GCST90199796	0.103163	0.11753
GCST90199945	GCST90199797	0.0262002	0.028642
GCST90199945	GCST90199798	0.0350266	0.024412
GCST90199945	GCST90199799	0.0497288	0.060371
GCST90199945	GCST90199800	0.0963156	0.10058
GCST90199945	GCST90199801	-0.0400556	-0.0077939
GCST90199945	GCST90199802	0.0490972	0.070963
GCST90199945	GCST90199803	0.101579	0.11647
GCST90199945	GCST90199804	0.0231542	0.041528
GCST90199945	GCST90199805	0.0505506	0.067004
GCST90199945	GCST90199806	0.204801	0.22063
GCST90199945	GCST90199807	0.133169	0.14893
GCST90199945	GCST90199808	0.182115	0.19664
GCST90199945	GCST90199809	-0.0105886	0.0015976
GCST90199945	GCST90199810	0.237335	0.25595
GCST90199945	GCST90199811	-0.0862411	-0.060086
GCST90199945	GCST90199812	0.0197689	0.02995
GCST90199945	GCST90199813	0.0281357	0.031343
GCST90199945	GCST90199814	-0.0139548	-0.022281
GCST90199945	GCST90199815	-0.054175	-0.033571
GCST90199945	GCST90199816	-0.044937	-0.038351
GCST90199945	GCST90199817	0.00667118	0.008492
GCST90199945	GCST90199818	-0.0227248	-0.023103
GCST90199945	GCST90199819	-0.0354795	-0.019563
GCST90199945	GCST90199845	0.137409	0.13453
GCST90199945	GCST90199846	0.488259	0.49806
GCST90199945	GCST90199847	0.0337556	0.050723
GCST90199945	GCST90199848	-0.0550044	-0.046494
GCST90199945	GCST90199849	-9.9366e-05	0.018925
GCST90199945	GCST90199850	-0.00203996	0.015763
GCST90199945	GCST90199851	0.00893327	0.031225
GCST90199945	GCST90199852	0.00837501	0.025104
GCST90199945	GCST90199853	-0.0221848	-0.0036423
GCST90199945	GCST90199854	-0.0704333	-0.052232
GCST90199945	GCST90199855	-0.010103	0.010132
GCST90199945	GCST90199856	0.0204079	0.03543
GCST90199945	GCST90199857	-0.0342887	-0.021243
GCST90199945	GCST90199858	0.00973324	0.027373
GCST90199945	GCST90199859	-0.020739	-0.0035602
GCST90199945	GCST90199860	-0.0281817	-0.00010368
GCST90199945	GCST90199861	0.0586604	0.07445
GCST90199945	GCST90199862	0.0434702	0.038998
GCST90199945	GCST90199863	-0.0335973	-0.0058227
GCST90199945	GCST90199864	-0.156581	-0.13799
GCST90199945	GCST90199865	0.0467604	0.056575
GCST90199945	GCST90199866	-0.0244072	-0.016842
GCST90199945	GCST90199867	0.297911	0.31152
GCST90199945	GCST90199868	-0.0321869	-0.025006
GCST90199945	GCST90199869	0.0233667	0.041983
GCST90199945	GCST90199870	0.158318	0.16296
GCST90199945	GCST90199871	0.0443633	0.065173
GCST90199945	GCST90199872	0.0514104	0.070411
GCST90199945	GCST90199873	0.00415893	0.021601
GCST90199945	GCST90199874	-0.0486149	-0.044108
GCST90199945	GCST90199875	0.0639827	0.073902
GCST90199945	GCST90199876	0.560015	0.57016
GCST90199945	GCST90199877	0.0115927	0.0050675
GCST90199945	GCST90199878	0.275536	0.28919
GCST90199945	GCST90199879	0.0356781	0.048822
GCST90199945	GCST90199880	-0.0117089	-0.0066006
GCST90199945	GCST90199881	-0.0364247	-0.028414
GCST90199945	GCST90199882	0.0606991	0.079484
GCST90199945	GCST90199883	0.0643572	0.082342
GCST90199945	GCST90199884	0.0317903	0.03799
GCST90199945	GCST90199885	0.00518867	0.016638
GCST90199945	GCST90199886	-0.141064	-0.12823
GCST90199945	GCST90199887	0.239717	0.24563
GCST90199945	GCST90199888	0.0174445	0.034639
GCST90199945	GCST90199889	-0.00326604	0.0096606
GCST90199945	GCST90199890	-0.169265	-0.14149
GCST90199945	GCST90199891	-0.0666715	-0.057416
GCST90199945	GCST90199892	-0.0154863	0.0031147
GCST90199945	GCST90199893	-0.0206875	-0.010013
GCST90199945	GCST90199894	0.142347	0.15503
GCST90199945	GCST90199895	0.250351	0.26289
GCST90199945	GCST90199896	-0.00475499	0.0026553
GCST90199945	GCST90199897	-0.0238527	-0.011437
GCST90199945	GCST90199898	0.024822	0.038072
GCST90199945	GCST90199899	0.25431	0.27608
GCST90199945	GCST90199900	0.0223842	0.020612
GCST90199945	GCST90199901	-0.0747714	-0.046407
GCST90199945	GCST90199902	0.0184525	0.021934
GCST90199945	GCST90199903	0.00626441	0.015727
GCST90199945	GCST90199904	-0.020291	-0.0094625
GCST90199945	GCST90199905	-0.0418959	-0.033155
GCST90199945	GCST90199906	0.245745	0.26706
GCST90199945	GCST90199907	-0.064321	-0.052674
GCST90199945	GCST90199908	0.0301803	0.03899
GCST90199945	GCST90199909	-0.0508374	-0.029172
GCST90199945	GCST90199910	0.272943	0.28588
GCST90199945	GCST90199911	-0.0338661	-0.016009
GCST90199945	GCST90199912	0.0977438	0.10028
GCST90199945	GCST90199913	-0.049346	-0.037665
GCST90199945	GCST90199914	-0.0114825	0.010615
GCST90199945	GCST90199915	-0.0504321	-0.032796
GCST90199945	GCST90199916	-0.0489874	-0.035705
GCST90199945	GCST90199917	-0.0326886	-0.016425
GCST90199945	GCST90199918	0.00348938	0.0052025
GCST90199945	GCST90199919	-0.00985953	0.0078981
GCST90199945	GCST90199920	-0.0187358	-0.0023277
GCST90199945	GCST90199921	0.0508833	0.059836
GCST90199945	GCST90199922	-0.0246811	-0.01716
GCST90199945	GCST90199923	0.161833	0.1673
GCST90199945	GCST90199924	0.0171472	0.027771
GCST90199945	GCST90199925	-0.0160013	-0.022961
GCST90199945	GCST90199926	-0.000732791	0.013433
GCST90199945	GCST90199927	-0.000956598	0.012078
GCST90199945	GCST90199928	0.123857	0.14268
GCST90199945	GCST90199929	0.404466	0.41609
GCST90199945	GCST90199930	0.0179703	0.024272
GCST90199945	GCST90199931	-0.0409078	-0.040009
GCST90199945	GCST90199932	-0.0211624	-0.011528
GCST90199945	GCST90199933	-0.107696	-0.075306
GCST90199945	GCST90199934	0.0542811	0.054382
GCST90199945	GCST90199935	0.00310282	-0.006389
GCST90199945	GCST90199936	0.0759003	0.085216
GCST90199945	GCST90199937	-0.0160721	0.0015474
GCST90199945	GCST90199938	0.107476	0.1143
GCST90199945	GCST90199939	-0.0193839	0.0042807
GCST90199945	GCST90199940	0.0724762	0.087288
GCST90199945	GCST90199941	-0.144061	-0.12422
GCST90199945	GCST90199942	-0.0126799	-0.0039281
GCST90199945	GCST90199943	-0.0233211	-0.014663
GCST90199945	GCST90199944	-0.0824599	-0.060916
GCST90199945	GCST90199946	0.0890502	0.0962
GCST90199945	GCST90199947	0.513979	0.51737
GCST90199945	GCST90199948	-0.0233866	-0.0044078
GCST90199945	GCST90199949	-0.0014359	-0.0082953
GCST90199945	GCST90199950	-0.0156968	-0.00647
GCST90199945	GCST90199951	0.00476671	0.017604
GCST90199945	GCST90199952	-0.172099	-0.15737
GCST90199945	GCST90199953	-0.0240466	-0.0066944
GCST90199945	GCST90199954	0.00282258	0.016906
GCST90199945	GCST90199955	0.0283127	0.03729
GCST90199945	GCST90199956	0.0104351	0.014566
GCST90199945	GCST90199957	0.0196889	0.032008
GCST90199945	GCST90199958	0.152254	0.16483
GCST90199945	GCST90199959	0.00207023	0.020709
GCST90199945	GCST90199960	0.0166537	0.039692
GCST90199945	GCST90199961	-0.0335733	-0.013016
GCST90199945	GCST90199962	-0.103948	-0.099411
GCST90199945	GCST90199963	-0.0290086	-0.0028576
GCST90199945	GCST90199964	0.0391846	0.056585
GCST90199945	GCST90199965	-0.0848486	-0.065488
GCST90199945	GCST90199966	0.137186	0.13995
GCST90199945	GCST90199967	0.0181107	0.033422
GCST90199945	GCST90199968	0.135751	0.14955
GCST90199945	GCST90199969	0.110052	0.11955
GCST90199945	GCST90199970	-0.0278004	-0.0086382
GCST90199945	GCST90199971	-0.0886997	-0.081608
GCST90199945	GCST90199972	0.324593	0.33257
GCST90199945	GCST90199973	-0.00207156	0.00050698
GCST90199945	GCST90199974	0.165136	0.17131
GCST90199945	GCST90199975	0.688326	0.70008
GCST90199945	GCST90199976	0.0627185	0.077129
GCST90199945	GCST90199977	0.0245654	0.046827
GCST90199945	GCST90199978	-0.00637719	0.014264
GCST90199945	GCST90199979	0.0613545	0.066043
GCST90199945	GCST90199980	-0.00554434	-0.0024139
GCST90199945	GCST90199981	-0.0310154	-0.022929
GCST90199945	GCST90199982	0.0546852	0.056384
GCST90199945	GCST90199983	0.00666472	0.015527
GCST90199945	GCST90199984	0.00128923	0.0001209
GCST90199945	GCST90199985	0.0134106	0.030623
GCST90199945	GCST90199986	-0.0347619	-0.012735
GCST90199945	GCST90199987	0.0171255	0.01756
GCST90199945	GCST90199988	-0.0589407	-0.058209
GCST90199945	GCST90199989	-0.0239363	-0.014433
GCST90199945	GCST90199990	0.118184	0.12668
GCST90199945	GCST90199991	-0.010164	-0.0007177
GCST90199945	GCST90199992	-0.0312781	-0.011265
GCST90199945	GCST90199993	-0.0925852	-0.075562
GCST90199945	GCST90199994	0.0189777	0.029776
GCST90199945	GCST90199995	0.307865	0.3124
GCST90199945	GCST90199996	0.209115	0.21551
GCST90199945	GCST90199997	0.448039	0.45405
GCST90199945	GCST90199998	-0.00597968	0.017227
GCST90199945	GCST90199999	-0.0101333	0.0049953
GCST90199945	GCST90200000	0.0207446	0.025017
GCST90199945	GCST90200001	0.612483	0.61559
GCST90199945	GCST90200002	-0.0561846	-0.035696
GCST90199945	GCST90200003	-0.106399	-0.083723
GCST90199945	GCST90200004	0.0199191	0.031101
GCST90199945	GCST90200005	0.099165	0.11543
GCST90199945	GCST90200006	0.0809078	0.084937
GCST90199945	GCST90200007	0.0436985	0.05099
GCST90199945	GCST90200008	0.00829119	0.025829
GCST90199945	GCST90200009	0.0675318	0.077974
GCST90199945	GCST90200010	0.590564	0.5928
GCST90199945	GCST90200011	0.022046	0.026928
GCST90199945	GCST90200012	0.0501461	0.056012
GCST90199945	GCST90200013	0.570813	0.57696
GCST90199945	GCST90200014	0.0910317	0.094671
GCST90199945	GCST90200015	0.0269776	0.034852
GCST90199945	GCST90200016	-0.0118213	-0.0013622
GCST90199945	GCST90200017	0.812544	0.81549
GCST90199945	GCST90200018	-0.0284591	-0.011745
GCST90199945	GCST90200019	-0.0348126	-0.027006
GCST90199945	GCST90200045	0.0188216	0.040069
GCST90199945	GCST90200046	-0.0198323	0.015944
GCST90199945	GCST90200047	0.59743	0.60386
GCST90199945	GCST90200048	0.164514	0.17389
GCST90199945	GCST90200049	0.719785	0.73064
GCST90199945	GCST90200050	0.0159444	0.032725
GCST90199945	GCST90200051	0.327087	0.33766
GCST90199945	GCST90200052	0.121489	0.14178
GCST90199945	GCST90200053	0.752815	0.75943
GCST90199945	GCST90200054	0.0312738	0.055895
GCST90199945	GCST90200055	0.166652	0.18089
GCST90199945	GCST90200056	0.295433	0.3145
GCST90199945	GCST90200057	0.275403	0.28963
GCST90199945	GCST90200058	0.147822	0.15654
GCST90199945	GCST90200059	0.258567	0.27842
GCST90199945	GCST90200060	0.283099	0.29301
GCST90199945	GCST90200061	0.232107	0.23098
GCST90199945	GCST90200062	0.188837	0.20875
GCST90199945	GCST90200063	-0.0342102	-0.0023942
GCST90199945	GCST90200064	0.283257	0.3019
GCST90199945	GCST90200065	-0.0728394	-0.041641
GCST90199945	GCST90200066	-0.00963702	0.0052889
GCST90199945	GCST90200067	0.237785	0.24935
GCST90199945	GCST90200068	0.00413751	0.0082449
GCST90199945	GCST90200069	-0.0853248	-0.062689
GCST90199945	GCST90200070	0.228349	0.24515
GCST90199945	GCST90200071	0.0845688	0.10591
GCST90199945	GCST90200072	-0.107344	-0.088206
GCST90199945	GCST90200073	0.242849	0.25505
GCST90199945	GCST90200074	0.0493518	0.06084
GCST90199945	GCST90200075	0.23073	0.22911
GCST90199945	GCST90200076	0.34306	0.33409
GCST90199945	GCST90200077	0.312345	0.32298
GCST90199945	GCST90200078	0.342759	0.36265
GCST90199945	GCST90200079	-0.117402	-0.092942
GCST90199945	GCST90200080	0.353142	0.36622
GCST90199945	GCST90200081	-0.0113928	0.00098322
GCST90199945	GCST90200082	0.0377833	0.050534
GCST90199945	GCST90200083	0.361117	0.38025
GCST90199945	GCST90200084	0.0734216	0.090419
GCST90199945	GCST90200085	0.35127	0.36472
GCST90199945	GCST90200086	0.0156119	0.037439
GCST90199945	GCST90200087	-0.0568388	-0.049619
GCST90199945	GCST90200088	-0.149207	-0.13165
GCST90199945	GCST90200089	0.112966	0.11966
GCST90199945	GCST90200090	0.080794	0.088703
GCST90199945	GCST90200091	0.0291826	0.04796
GCST90199945	GCST90200092	-0.0765032	-0.07743
GCST90199945	GCST90200093	0.0606532	0.082714
GCST90199945	GCST90200094	0.00154101	0.01045
GCST90199945	GCST90200095	0.168626	0.17237
GCST90199945	GCST90200096	0.0251563	0.039285
GCST90199945	GCST90200097	-0.0204547	-0.0091486
GCST90199945	GCST90200098	0.251591	0.27106
GCST90199945	GCST90200099	0.0247339	0.034786
GCST90199945	GCST90200100	0.0409271	0.050466
GCST90199945	GCST90200101	0.017644	0.031543
GCST90199945	GCST90200102	0.296519	0.30511
GCST90199945	GCST90200103	-0.121113	-0.091603
GCST90199945	GCST90200104	0.043943	0.060275
GCST90199945	GCST90200105	0.404869	0.4139
GCST90199945	GCST90200106	-0.0661404	-0.052563
GCST90199945	GCST90200107	0.0209817	0.024755
GCST90199945	GCST90200108	0.229256	0.23387
GCST90199945	GCST90200109	-0.10943	-0.078657
GCST90199945	GCST90200110	0.111567	0.12743
GCST90199945	GCST90200111	0.23029	0.24261
GCST90199945	GCST90200112	-0.0139024	0.00079649
GCST90199945	GCST90200113	0.0651946	0.079319
GCST90199945	GCST90200114	0.385934	0.38665
GCST90199945	GCST90200115	0.552628	0.5522
GCST90199945	GCST90200116	0.443785	0.44669
GCST90199945	GCST90200117	0.112527	0.13529
GCST90199945	GCST90200118	0.321834	0.33011
GCST90199945	GCST90200119	0.294602	0.30513
GCST90199945	GCST90200120	0.0425558	0.040646
GCST90199945	GCST90200121	0.317747	0.31597
GCST90199945	GCST90200122	0.0302484	0.05529
GCST90199945	GCST90200123	0.39435	0.41268
GCST90199945	GCST90200124	0.300364	0.30492
GCST90199945	GCST90200125	0.730291	0.73947
GCST90199945	GCST90200126	0.609475	0.61817
GCST90199945	GCST90200127	0.0920322	0.11038
GCST90199945	GCST90200128	0.281552	0.28877
GCST90199945	GCST90200129	0.571351	0.57822
GCST90199945	GCST90200130	0.0963311	0.11218
GCST90199945	GCST90200131	0.630103	0.63848
GCST90199945	GCST90200132	-0.050201	-0.053207
GCST90199945	GCST90200133	-0.0566554	-0.025788
GCST90199945	GCST90200134	0.543742	0.55733
GCST90199945	GCST90200135	0.210677	0.22758
GCST90199945	GCST90200136	0.346046	0.35873
GCST90199945	GCST90200137	0.220832	0.24232
GCST90199945	GCST90200138	0.0517895	0.046305
GCST90199945	GCST90200139	0.0427952	0.054612
GCST90199945	GCST90200140	0.123786	0.14182
GCST90199945	GCST90200141	0.0216891	0.03662
GCST90199945	GCST90200142	0.194546	0.21123
GCST90199945	GCST90200143	0.216843	0.23206
GCST90199945	GCST90200144	0.0680803	0.08409
GCST90199945	GCST90200145	0.562168	0.56907
GCST90199945	GCST90200146	-0.0511793	-0.026896
GCST90199945	GCST90200147	0.0362364	0.052489
GCST90199945	GCST90200148	0.146266	0.16658
GCST90199945	GCST90200149	0.278244	0.2899
GCST90199945	GCST90200150	-0.0549589	-0.034704
GCST90199945	GCST90200151	0.150303	0.15696
GCST90199945	GCST90200152	-0.0471272	-0.060939
GCST90199945	GCST90200153	-0.0600211	-0.062597
GCST90199945	GCST90200154	0.0301291	0.04363
GCST90199945	GCST90200155	0.0536002	0.0617
GCST90199945	GCST90200156	0.0127703	0.031051
GCST90199945	GCST90200157	0.125304	0.14349
GCST90199945	GCST90200158	0.0450219	0.058329
GCST90199945	GCST90200159	0.0572417	0.060848
GCST90199945	GCST90200160	0.00509906	0.014298
GCST90199945	GCST90200161	0.0851944	0.088977
GCST90199945	GCST90200162	0.0166206	0.018272
GCST90199945	GCST90200163	0.217645	0.229
GCST90199945	GCST90200164	0.06993	0.084369
GCST90199945	GCST90200165	0.0148213	0.027356
GCST90199945	GCST90200166	0.0381251	0.047069
GCST90199945	GCST90200167	0.081628	0.091084
GCST90199945	GCST90200168	0.00880762	0.027106
GCST90199945	GCST90200169	0.822712	0.82957
GCST90199945	GCST90200170	-0.062613	-0.047358
GCST90199945	GCST90200171	0.061606	0.077793
GCST90199945	GCST90200172	0.0843772	0.09829
GCST90199945	GCST90200173	-0.0589141	-0.040682
GCST90199945	GCST90200174	-0.0631503	-0.052233
GCST90199945	GCST90200175	-0.0983418	-0.081522
GCST90199945	GCST90200176	-0.00817985	0.0041737
GCST90199945	GCST90200177	-0.0230314	-0.010453
GCST90199945	GCST90200178	-0.0107978	-0.012908
GCST90199945	GCST90200179	-0.0719848	-0.047672
GCST90199945	GCST90200180	-0.0104101	-0.0082803
GCST90199945	GCST90200181	0.0599237	0.059845
GCST90199945	GCST90200182	-0.0670865	-0.056914
GCST90199945	GCST90200183	-0.00951006	-0.0026855
GCST90199945	GCST90200184	0.076462	0.073207
GCST90199945	GCST90200185	0.0671714	0.073348
GCST90199945	GCST90200186	0.0600188	0.063808
GCST90199945	GCST90200187	0.0434517	0.059158
GCST90199945	GCST90200188	0.00358638	0.014862
GCST90199945	GCST90200189	0.0291739	0.036038
GCST90199945	GCST90200190	0.0144648	0.0292
GCST90199945	GCST90200191	-0.0628859	-0.061662
GCST90199945	GCST90200192	-0.0173826	0.0079004
GCST90199945	GCST90200193	0.0189242	0.019209
GCST90199945	GCST90200194	-0.0868789	-0.076363
GCST90199945	GCST90200383	-0.0233963	-0.0098235
GCST90199945	GCST90200384	0.0765946	0.086493
GCST90199945	GCST90200385	0.0673945	0.076471
GCST90199945	GCST90200386	-0.104542	-0.063262
GCST90199945	GCST90200387	0.00155767	0.013256
GCST90199945	GCST90200388	0.120498	0.13035
GCST90199945	GCST90200389	0.0294947	0.034005
GCST90199945	GCST90200390	0.130795	0.14045
GCST90199945	GCST90200391	-0.0209238	-0.015669
GCST90199945	GCST90200392	0.0423585	0.0436
GCST90199945	GCST90200393	0.00528555	0.02303
GCST90199945	GCST90200394	-0.0198616	-0.0088318
GCST90199945	GCST90200395	0.0152665	0.035786
GCST90199945	GCST90200396	0.0198335	0.01936
GCST90199945	GCST90200397	0.12485	0.13674
GCST90199945	GCST90200398	-0.0165533	-0.00034592
GCST90199945	GCST90200399	-0.00855094	-5.0793e-05
GCST90199945	GCST90200400	0.0592926	0.081213
GCST90199945	GCST90200401	0.0159137	0.01307
GCST90199945	GCST90200402	8.6963e-05	0.017097
GCST90199945	GCST90200403	0.0500499	0.06258
GCST90199945	GCST90200404	-0.0157063	-0.0062652
GCST90199945	GCST90200405	0.145861	0.15915
GCST90199945	GCST90200406	0.0453734	0.055167
GCST90199945	GCST90200407	0.0230717	0.035265
GCST90199945	GCST90200408	-0.0453993	-0.036698
GCST90199945	GCST90200409	0.212079	0.21465
GCST90199945	GCST90200410	0.356973	0.35947
GCST90199945	GCST90200411	-0.0376075	-0.032582
GCST90199945	GCST90200412	-0.110462	-0.089599
GCST90199945	GCST90200413	-0.0305768	-0.020027
GCST90199945	GCST90200414	0.247825	0.26054
GCST90199945	GCST90200415	-0.0489206	-0.042708
GCST90199945	GCST90200416	-0.0159495	-0.0015239
GCST90199945	GCST90200417	0.0453906	0.046967
GCST90199945	GCST90200418	-0.0137407	-0.0054169
GCST90199945	GCST90200419	0.0276379	0.032818
GCST90199945	GCST90200420	0.0908634	0.11178
GCST90199945	GCST90200421	-0.121688	-0.1242
GCST90199945	GCST90200422	0.0282079	0.032138
GCST90199945	GCST90200423	0.0618609	0.08001
GCST90199945	GCST90200424	-0.0392446	-0.031637
GCST90199945	GCST90200425	-0.126308	-0.12117
GCST90199945	GCST90200426	-0.0510968	-0.03665
GCST90199945	GCST90200427	0.0640992	0.077975
GCST90199945	GCST90200428	0.294961	0.29975
GCST90199945	GCST90200429	-0.0323509	-0.0048686
GCST90199945	GCST90200430	-0.0540962	-0.035543
GCST90199945	GCST90200431	-0.0625004	-0.056324
GCST90199945	GCST90200432	-0.0314027	-0.032546
GCST90199945	GCST90200433	0.0369432	0.055565
GCST90199945	GCST90200434	0.0150984	0.016236
GCST90199945	GCST90200435	-0.0509775	-0.03678
GCST90199945	GCST90200436	0.0840062	0.099183
GCST90199945	GCST90200437	-0.0464828	-0.034344
GCST90199945	GCST90200438	0.064624	0.079993
GCST90199945	GCST90200439	-0.0392966	-0.022222
GCST90199945	GCST90200440	-0.0309913	-0.019102
GCST90199945	GCST90200441	0.0781631	0.087329
GCST90199945	GCST90200442	0.0351034	0.036118
GCST90199945	GCST90200443	0.00884684	0.021702
GCST90199945	GCST90200444	-0.0408233	-0.031826
GCST90199945	GCST90200445	0.168141	0.1756
GCST90199945	GCST90200446	0.0566587	0.070051
GCST90199945	GCST90200447	-0.0265155	-0.020758
GCST90199945	GCST90200448	0.138654	0.15083
GCST90199945	GCST90200449	-0.0368286	-0.029098
GCST90199945	GCST90200450	0.0719002	0.072346
GCST90199945	GCST90200451	0.205961	0.20977
GCST90199945	GCST90200452	-0.0256776	-0.022013
GCST90199945	GCST90200453	-0.00129932	0.013765
GCST90199945	GCST90200454	0.0603371	0.071554
GCST90199945	GCST90200455	0.0183719	0.033212
GCST90199945	GCST90200456	-0.170612	-0.14123
GCST90199945	GCST90200457	0.25797	0.26278
GCST90199945	GCST90200458	0.0185193	0.022861
GCST90199945	GCST90200459	0.168732	0.1784
GCST90199945	GCST90200460	-0.0818847	-0.057986
GCST90199945	GCST90200461	0.0208796	0.030251
GCST90199945	GCST90200462	0.0364582	0.042884
GCST90199945	GCST90200463	-0.200184	-0.18562
GCST90199945	GCST90200464	0.0569087	0.065507
GCST90199945	GCST90200465	-0.0608016	-0.048764
GCST90199945	GCST90200466	0.0415757	0.047559
GCST90199945	GCST90200467	-0.0119057	-0.003206
GCST90199945	GCST90200468	0.0562628	0.063417
GCST90199945	GCST90200469	0.0536149	0.055032
GCST90199945	GCST90200470	-0.019322	-0.00077518
GCST90199945	GCST90200471	0.0859597	0.10632
GCST90199945	GCST90200472	-0.0195728	-0.011903
GCST90199945	GCST90200473	0.0159604	0.020734
GCST90199945	GCST90200474	-0.0432872	-0.028742
GCST90199945	GCST90200475	0.0294971	0.030743
GCST90199945	GCST90200476	-0.0077677	-0.0051105
GCST90199945	GCST90200477	-0.0607277	-0.054582
GCST90199945	GCST90200478	0.0115233	0.01919
GCST90199945	GCST90200479	-0.0157587	0.0028048
GCST90199945	GCST90200480	-0.0134653	-0.001876
GCST90199945	GCST90200481	-0.0191436	-0.011252
GCST90199945	GCST90200482	-0.0591587	-0.055265
GCST90199945	GCST90200483	-0.00214065	0.0066152
GCST90199945	GCST90200484	0.00598176	0.013498
GCST90199945	GCST90200485	0.0392802	0.061892
GCST90199945	GCST90200486	-0.0351988	-0.025794
GCST90199945	GCST90200487	-0.139135	-0.11829
GCST90199945	GCST90200488	-0.0249118	-0.013011
GCST90199945	GCST90200489	-0.00880283	-0.017423
GCST90199945	GCST90200490	-0.17998	-0.15288
GCST90199945	GCST90200491	0.00744113	0.018964
GCST90199945	GCST90200492	0.0167628	0.028049
GCST90199945	GCST90200493	-0.041888	-0.041633
GCST90199945	GCST90200494	-0.034596	-0.026201
GCST90199945	GCST90200495	0.0219361	0.036288
GCST90199945	GCST90200496	-0.0336051	-0.021598
GCST90199945	GCST90200497	-0.0238987	-0.00074857
GCST90199945	GCST90200498	0.0907736	0.10165
GCST90199945	GCST90200499	-0.0428298	-0.033126
GCST90199945	GCST90200500	-0.00368959	0.018191
GCST90199945	GCST90200501	0.0022009	0.0036199
GCST90199945	GCST90200502	0.0412044	0.043001
GCST90199945	GCST90200503	-0.00708311	-0.00085173
GCST90199945	GCST90200504	-0.00641895	-0.0050882
GCST90199945	GCST90200505	-0.0196662	-0.0048788
GCST90199945	GCST90200506	-0.00620283	0.012263
GCST90199945	GCST90200507	0.0180488	0.041918
GCST90199945	GCST90200508	0.0732364	0.078969
GCST90199945	GCST90200509	0.00206803	-0.0036298
GCST90199945	GCST90200510	-0.0492642	-0.039185
GCST90199945	GCST90200511	-0.0464217	-0.036835
GCST90199945	GCST90200512	-0.0125977	0.0038795
GCST90199945	GCST90200513	-0.0323763	-0.037802
GCST90199945	GCST90200514	-0.111836	-0.092178
GCST90199945	GCST90200515	0.0101334	0.015893
GCST90199945	GCST90200516	0.00918898	0.02819
GCST90199945	GCST90200517	0.0193508	0.031387
GCST90199945	GCST90200518	-0.00469404	0.0061994
GCST90199945	GCST90200519	-0.0277673	-0.014101
GCST90199945	GCST90200520	0.00332007	-0.0022427
GCST90199945	GCST90200521	0.0697854	0.081042
GCST90199945	GCST90200522	0.0323228	0.045282
GCST90199945	GCST90200523	0.10972	0.12526
GCST90199945	GCST90200524	0.0294539	0.044268
GCST90199945	GCST90200525	0.0040516	0.0086611
GCST90199945	GCST90200526	-0.12894	-0.10096
GCST90199945	GCST90200527	-0.0245037	-0.0067394
GCST90199945	GCST90200528	-0.0210923	-0.0069777
GCST90199945	GCST90200529	0.00101987	0.021431
GCST90199945	GCST90200530	0.116021	0.12705
GCST90199945	GCST90200531	0.0699206	0.079204
GCST90199945	GCST90200532	-0.147297	-0.13793
GCST90199945	GCST90200533	-0.100003	-0.089238
GCST90199945	GCST90200534	-0.0306211	-0.019106
GCST90199945	GCST90200535	0.0517788	0.055576
GCST90199945	GCST90200536	-0.00189545	0.0040982
GCST90199945	GCST90200537	-0.00168813	0.0097816
GCST90199945	GCST90200538	-0.0271418	-0.014565
GCST90199945	GCST90200539	-0.134452	-0.11827
GCST90199945	GCST90200540	-0.0458415	-0.029517
GCST90199945	GCST90200541	-0.0345137	-0.034039
GCST90199945	GCST90200542	0.0298943	0.057179
GCST90199945	GCST90200543	-0.0130918	0.002459
GCST90199945	GCST90200544	-0.0300239	-0.020144
GCST90199945	GCST90200545	-0.0419977	-0.039962
GCST90199945	GCST90200546	-0.00997527	-0.017544
GCST90199945	GCST90200547	-0.135882	-0.12636
GCST90199945	GCST90200548	0.130778	0.14151
GCST90199945	GCST90200549	0.0411973	0.045289
GCST90199945	GCST90200550	-0.00619559	0.0052397
GCST90199945	GCST90200551	0.06299	0.083001
GCST90199945	GCST90200552	-0.00700566	-0.0095233
GCST90199945	GCST90200553	-0.163814	-0.15108
GCST90199945	GCST90200554	0.100112	0.102
GCST90199945	GCST90200555	0.00622153	0.018959
GCST90199945	GCST90200556	-0.0299872	-0.026159
GCST90199945	GCST90200557	0.0351849	0.046565
GCST90199945	GCST90200558	-0.0701594	-0.070126
GCST90199945	GCST90200559	0.0868318	0.098534
GCST90199945	GCST90200560	-0.00244094	0.017189
GCST90199945	GCST90200561	0.016207	0.023598
GCST90199945	GCST90200562	-0.112102	-0.086808
GCST90199945	GCST90200563	0.00953691	0.0055078
GCST90199945	GCST90200564	-0.157206	-0.13879
GCST90199945	GCST90200565	0.0499362	0.078101
GCST90199945	GCST90200566	-0.0406536	-0.012603
GCST90199945	GCST90200567	-0.0284349	-0.013143
GCST90199945	GCST90200568	-0.0836943	-0.067148
GCST90199945	GCST90200569	-0.00593837	-0.0089749
GCST90199945	GCST90200570	-0.103285	-0.088565
GCST90199945	GCST90200571	-0.144066	-0.11954
GCST90199945	GCST90200572	-0.0384872	-0.026613
GCST90199945	GCST90200573	-0.0341274	-0.02429
GCST90199945	GCST90200574	-0.0365143	-0.011287
GCST90199945	GCST90200575	-0.0110167	-0.0060623
GCST90199945	GCST90200576	-0.0173606	0.0085314
GCST90199945	GCST90200577	0.00614949	0.010128
GCST90199945	GCST90200578	-0.0643349	-0.041115
GCST90199945	GCST90200579	0.0339439	0.06139
GCST90199945	GCST90200580	0.0171562	0.02399
GCST90199945	GCST90200581	0.00207704	0.018472
GCST90199945	GCST90200582	-0.0262182	-0.020844
GCST90199945	GCST90200583	0.00322012	0.025143
GCST90199945	GCST90200584	0.0764621	0.086657
GCST90199945	GCST90200585	0.0605327	0.07432
GCST90199945	GCST90200586	-0.252632	-0.23914
GCST90199945	GCST90200587	-0.0893875	-0.061054
GCST90199945	GCST90200588	0.0258455	0.028984
GCST90199945	GCST90200589	0.00764921	0.027772
GCST90199945	GCST90200590	-0.0444235	-0.024925
GCST90199945	GCST90200591	-0.0141188	-0.01424
GCST90199945	GCST90200592	-0.023796	-0.017771
GCST90199945	GCST90200593	0.0334732	0.057223
GCST90199945	GCST90200594	-0.251939	-0.23041
GCST90199945	GCST90200595	-0.047824	-0.042619
GCST90199945	GCST90200596	0.100999	0.099921
GCST90199945	GCST90200597	-0.0581438	-0.048783
GCST90199945	GCST90200598	0.0809418	0.093133
GCST90199945	GCST90200599	0.0645718	0.067747
GCST90199945	GCST90200600	-0.0553112	-0.043536
GCST90199945	GCST90200601	0.0225949	0.04102
GCST90199945	GCST90200602	-0.0743969	-0.068645
GCST90199945	GCST90200603	-0.0281937	-0.0057497
GCST90199945	GCST90200604	0.0315634	0.037164
GCST90199945	GCST90200605	-0.0143314	-0.014728
GCST90199945	GCST90200606	-0.00338227	-0.006584
GCST90199945	GCST90200607	-0.0525943	-0.039805
GCST90199945	GCST90200608	0.00472664	0.013493
GCST90199945	GCST90200609	-0.0185409	-0.010368
GCST90199945	GCST90200610	-0.0340636	-0.015301
GCST90199945	GCST90200611	0.0622649	0.081978
GCST90199945	GCST90200612	0.0562644	0.063624
GCST90199945	GCST90200613	-0.121988	-0.11731
GCST90199945	GCST90200614	-0.0117946	-0.0015904
GCST90199945	GCST90200615	0.161011	0.17942
GCST90199945	GCST90200616	-0.0544447	-0.031766
GCST90199945	GCST90200617	0.0526168	0.06015
GCST90199945	GCST90200618	0.10647	0.12752
GCST90199945	GCST90200619	-0.0504569	-0.030024
GCST90199945	GCST90200620	-0.0441397	-0.036605
GCST90199945	GCST90200621	-0.0373665	-0.019265
GCST90199945	GCST90200622	-0.0326019	-0.029415
GCST90199945	GCST90200623	0.0461223	0.064741
GCST90199945	GCST90200624	0.0206172	0.046325
GCST90199945	GCST90200625	-0.0121505	-0.011605
GCST90199945	GCST90200626	0.00111178	0.016674
GCST90199945	GCST90200627	0.0663699	0.072365
GCST90199945	GCST90200628	0.0909541	0.11009
GCST90199945	GCST90200629	0.00547342	0.020738
GCST90199945	GCST90200630	-0.012822	0.014691
GCST90199945	GCST90200631	0.0332785	0.055119
GCST90199945	GCST90200632	0.0343942	0.052302
GCST90199945	GCST90200633	-0.0668082	-0.052792
GCST90199945	GCST90200634	-0.0610325	-0.050776
GCST90199945	GCST90200635	0.0726764	0.073941
GCST90199945	GCST90200636	0.0280408	0.054772
GCST90199945	GCST90200637	-0.0814211	-0.071958
GCST90199945	GCST90200638	0.0677206	0.0769
GCST90199945	GCST90200639	0.0285154	0.025517
GCST90199945	GCST90200640	0.0535183	0.06757
GCST90199945	GCST90200641	0.0119756	0.027317
GCST90199945	GCST90200642	0.00839107	0.030085
GCST90199945	GCST90200643	-0.0858081	-0.061294
GCST90199945	GCST90200644	-0.0134373	0.0018877
GCST90199945	GCST90200645	-0.0442064	-0.035791
GCST90199945	GCST90200646	-0.031868	-0.010171
GCST90199945	GCST90200647	-0.0511818	-0.05089
GCST90199945	GCST90200648	0.04933	0.070344
GCST90199945	GCST90200649	0.0017303	0.015814
GCST90199945	GCST90200650	-0.0356641	-0.017993
GCST90199945	GCST90200651	-0.0273313	-0.017613
GCST90199945	GCST90200652	-0.123662	-0.11226
GCST90199945	GCST90200653	-0.00170646	0.021482
GCST90199945	GCST90200654	-0.0207077	-0.018588
GCST90199945	GCST90200655	2.12192e-05	0.0066232
GCST90199945	GCST90200656	0.0525265	0.062435
GCST90199945	GCST90200657	0.034495	0.057491
GCST90199945	GCST90200658	-0.0393703	-0.010863
GCST90199945	GCST90200659	0.0418577	0.042518
GCST90199945	GCST90200660	-0.0871304	-0.073822
GCST90199945	GCST90200661	-0.0495065	-0.028832
GCST90199945	GCST90200662	-0.00918076	-0.002029
GCST90199945	GCST90200663	0.0124347	0.026977
GCST90199945	GCST90200664	-0.00733991	-0.00097959
GCST90199945	GCST90200665	-0.158185	-0.14086
GCST90199945	GCST90200666	-0.0510334	-0.028104
GCST90199945	GCST90200667	-0.0221306	-0.0075394
GCST90199945	GCST90200668	-0.00380064	0.013531
GCST90199945	GCST90200669	-0.0480191	-0.028861
GCST90199945	GCST90200670	0.0438619	0.052405
GCST90199945	GCST90200671	-0.0260417	-0.0052227
GCST90199945	GCST90200672	-0.037553	-0.022625
GCST90199945	GCST90200673	0.00290964	0.010721
GCST90199945	GCST90200674	0.0100061	0.023024
GCST90199945	GCST90200675	0.0802626	0.09376
GCST90199945	GCST90200676	-0.00438437	0.0085304
GCST90199945	GCST90200677	0.0417209	0.051878
GCST90199945	GCST90200678	-0.0166929	-0.019355
GCST90199945	GCST90200679	0.00260782	0.02043
GCST90199945	GCST90200680	0.0739016	0.079039
GCST90199945	GCST90200681	-0.0229457	-0.011017
GCST90199945	GCST90200682	0.0329141	0.037538
GCST90199945	GCST90200683	-0.00666073	0.0022552
GCST90199945	GCST90200684	-0.00760571	0.0088006
GCST90199945	GCST90200685	0.0380112	0.069736
GCST90199945	GCST90200686	-0.0303452	-0.011044
GCST90199945	GCST90200687	0.0316608	0.049866
GCST90199945	GCST90200688	-0.0369322	-0.012036
GCST90199945	GCST90200689	-0.0429652	-0.027288
GCST90199945	GCST90200690	-0.0050935	0.0030132
GCST90199945	GCST90200691	-0.0112151	-0.0048194
GCST90199945	GCST90200692	0.142159	0.16786
GCST90199945	GCST90200693	-0.105135	-0.091976
GCST90199945	GCST90200694	0.00654036	0.00056102
GCST90199945	GCST90200695	-0.022787	-0.013439
GCST90199945	GCST90200696	-0.0409798	-0.026435
GCST90199945	GCST90200697	-0.0527553	-0.03747
GCST90199945	GCST90200698	-0.034023	-0.021454
GCST90199945	GCST90200699	-0.0210999	0.011868
GCST90199945	GCST90200700	0.0310675	0.038751
GCST90199945	GCST90200701	0.00856575	0.020562
GCST90199945	GCST90200702	0.0116611	0.026049
GCST90199945	GCST90200703	0.0287563	0.044667
GCST90199945	GCST90200704	0.0429731	0.055302
GCST90199945	GCST90200705	0.0283328	0.038978
GCST90199945	GCST90200706	-0.00324611	0.0071055
GCST90199945	GCST90200707	-0.0444256	-0.044603
GCST90199945	GCST90200708	-0.077934	-0.054244
GCST90199945	GCST90200709	0.00803059	0.031607
GCST90199945	GCST90200710	0.221008	0.23164
GCST90199945	GCST90200711	0.0979788	0.11743
GCST90199946	GCST90199621	0.0319262	0.027791
GCST90199946	GCST90199622	0.0860315	0.073622
GCST90199946	GCST90199623	0.0119408	0.020314
GCST90199946	GCST90199624	0.245647	0.24335
GCST90199946	GCST90199625	0.0998662	0.11844
GCST90199946	GCST90199626	0.114641	0.11891
GCST90199946	GCST90199627	0.0191521	0.037348
GCST90199946	GCST90199628	0.0261281	0.034694
GCST90199946	GCST90199629	-0.0309539	0.0011584
GCST90199946	GCST90199630	0.0396869	0.038744
GCST90199946	GCST90199631	-0.0785838	-0.072979
GCST90199946	GCST90199632	0.0168158	0.02499
GCST90199946	GCST90199633	0.0506583	0.065797
GCST90199946	GCST90199634	-0.0150937	-0.0063272
GCST90199946	GCST90199635	0.0813255	0.096821
GCST90199946	GCST90199636	0.145385	0.13641
GCST90199946	GCST90199637	0.102894	0.1113
GCST90199946	GCST90199638	0.0447176	0.060667
GCST90199946	GCST90199639	0.0719517	0.084521
GCST90199946	GCST90199640	0.0611529	0.079302
GCST90199946	GCST90199641	0.138169	0.15635
GCST90199946	GCST90199642	-0.0548367	-0.042299
GCST90199946	GCST90199643	0.0686225	0.059952
GCST90199946	GCST90199644	0.162196	0.17778
GCST90199946	GCST90199645	0.479634	0.48135
GCST90199946	GCST90199646	0.358582	0.36624
GCST90199946	GCST90199647	0.296267	0.3049
GCST90199946	GCST90199648	-0.0484741	-0.035577
GCST90199946	GCST90199649	-0.00521407	0.006652
GCST90199946	GCST90199650	0.212836	0.2126
GCST90199946	GCST90199651	-0.094321	-0.080463
GCST90199946	GCST90199652	-0.0217575	-0.013775
GCST90199946	GCST90199653	0.0890773	0.090521
GCST90199946	GCST90199654	0.350214	0.36121
GCST90199946	GCST90199655	-0.0726588	-0.068928
GCST90199946	GCST90199656	0.176914	0.17021
GCST90199946	GCST90199657	-0.00560824	0.0039847
GCST90199946	GCST90199658	-0.0432824	-0.026131
GCST90199946	GCST90199659	-0.0351322	-0.019064
GCST90199946	GCST90199660	0.0203423	0.033101
GCST90199946	GCST90199661	0.537062	0.53866
GCST90199946	GCST90199662	-0.00220921	-0.0018654
GCST90199946	GCST90199663	0.241362	0.2451
GCST90199946	GCST90199664	0.116878	0.12783
GCST90199946	GCST90199665	-0.0152524	-0.0062647
GCST90199946	GCST90199666	-0.0314091	-0.022634
GCST90199946	GCST90199667	0.0799852	0.084623
GCST90199946	GCST90199668	-0.0433272	-0.040521
GCST90199946	GCST90199669	-0.0614891	-0.060737
GCST90199946	GCST90199670	-0.0262909	-0.0093803
GCST90199946	GCST90199671	-0.00970444	0.0062689
GCST90199946	GCST90199672	-0.0501299	-0.029435
GCST90199946	GCST90199673	0.0141576	0.04128
GCST90199946	GCST90199674	-0.0599022	-0.053872
GCST90199946	GCST90199675	-0.0979837	-0.084781
GCST90199946	GCST90199676	-0.017868	-0.01184
GCST90199946	GCST90199677	-0.0899318	-0.090481
GCST90199946	GCST90199678	-0.040923	-0.025356
GCST90199946	GCST90199679	0.475773	0.47391
GCST90199946	GCST90199680	0.0067704	0.0064122
GCST90199946	GCST90199681	0.0999525	0.10307
GCST90199946	GCST90199682	0.0556555	0.060461
GCST90199946	GCST90199683	0.042977	0.050079
GCST90199946	GCST90199684	-0.0519805	-0.03388
GCST90199946	GCST90199685	-0.0473249	-0.034704
GCST90199946	GCST90199686	0.0527944	0.070069
GCST90199946	GCST90199687	-0.0701694	-0.043013
GCST90199946	GCST90199688	-0.0310244	-0.0078888
GCST90199946	GCST90199689	0.0477098	0.067251
GCST90199946	GCST90199690	0.0251236	0.010558
GCST90199946	GCST90199691	0.0847417	0.084369
GCST90199946	GCST90199692	0.293223	0.29528
GCST90199946	GCST90199693	-0.0465002	-0.050452
GCST90199946	GCST90199694	0.273024	0.28278
GCST90199946	GCST90199695	0.0890778	0.082936
GCST90199946	GCST90199696	0.480416	0.47403
GCST90199946	GCST90199697	0.070245	0.087308
GCST90199946	GCST90199698	0.154701	0.15667
GCST90199946	GCST90199699	0.209097	0.22415
GCST90199946	GCST90199700	-0.0680211	-0.066851
GCST90199946	GCST90199701	0.0379149	0.059801
GCST90199946	GCST90199702	0.0671104	0.063062
GCST90199946	GCST90199703	0.0275259	0.037082
GCST90199946	GCST90199704	-0.0115815	-0.0092396
GCST90199946	GCST90199705	0.131843	0.14438
GCST90199946	GCST90199706	0.0655034	0.072442
GCST90199946	GCST90199707	-0.0019195	0.010658
GCST90199946	GCST90199708	0.0858389	0.087524
GCST90199946	GCST90199709	-0.115214	-0.099358
GCST90199946	GCST90199710	-0.0854736	-0.071339
GCST90199946	GCST90199711	-0.0970705	-0.084657
GCST90199946	GCST90199712	-0.00979114	0.010115
GCST90199946	GCST90199713	-0.102411	-0.093117
GCST90199946	GCST90199714	0.0108085	0.020878
GCST90199946	GCST90199715	-0.0582401	-0.049515
GCST90199946	GCST90199716	-0.0133101	-0.0087025
GCST90199946	GCST90199717	0.0272062	0.041915
GCST90199946	GCST90199718	0.0789231	0.095264
GCST90199946	GCST90199719	0.0166252	0.025973
GCST90199946	GCST90199720	-0.041072	-0.033662
GCST90199946	GCST90199721	-0.0995666	-0.083433
GCST90199946	GCST90199722	-0.0238684	-0.020118
GCST90199946	GCST90199723	-0.0570553	-0.044876
GCST90199946	GCST90199724	0.076621	0.068349
GCST90199946	GCST90199725	0.0272537	0.039402
GCST90199946	GCST90199726	0.0697686	0.071156
GCST90199946	GCST90199727	0.00773218	0.027576
GCST90199946	GCST90199728	-0.0711573	-0.058722
GCST90199946	GCST90199729	-0.0339663	-0.020979
GCST90199946	GCST90199730	-0.00151993	0.0065198
GCST90199946	GCST90199731	-0.091198	-0.079609
GCST90199946	GCST90199732	-0.00684165	0.01887
GCST90199946	GCST90199733	0.0174796	0.033231
GCST90199946	GCST90199734	-0.00871839	-0.0066462
GCST90199946	GCST90199735	0.0580633	0.064439
GCST90199946	GCST90199736	-0.0306933	-0.022509
GCST90199946	GCST90199737	0.11127	0.12104
GCST90199946	GCST90199738	0.0144699	0.025125
GCST90199946	GCST90199739	-0.0118828	-0.00073086
GCST90199946	GCST90199740	0.0846802	0.085441
GCST90199946	GCST90199741	0.0861538	0.10181
GCST90199946	GCST90199742	0.0357386	0.059996
GCST90199946	GCST90199743	-0.00100828	0.019055
GCST90199946	GCST90199744	-0.108403	-0.098573
GCST90199946	GCST90199745	0.0636159	0.070753
GCST90199946	GCST90199746	0.0778547	0.089131
GCST90199946	GCST90199747	0.0634213	0.068154
GCST90199946	GCST90199748	-0.11437	-0.099884
GCST90199946	GCST90199749	-0.0190205	-0.015586
GCST90199946	GCST90199750	-0.00131004	0.0084112
GCST90199946	GCST90199751	0.0619027	0.072179
GCST90199946	GCST90199752	0.0226234	0.034172
GCST90199946	GCST90199753	0.0509294	0.045263
GCST90199946	GCST90199754	0.226767	0.24114
GCST90199946	GCST90199755	0.136426	0.14892
GCST90199946	GCST90199756	0.223459	0.23327
GCST90199946	GCST90199757	0.411439	0.41733
GCST90199946	GCST90199758	0.0414512	0.053896
GCST90199946	GCST90199759	0.0232599	0.04559
GCST90199946	GCST90199760	0.33849	0.34591
GCST90199946	GCST90199761	0.0734272	0.073971
GCST90199946	GCST90199762	0.0869101	0.080989
GCST90199946	GCST90199763	0.333533	0.33744
GCST90199946	GCST90199764	0.0500242	0.051044
GCST90199946	GCST90199765	0.154218	0.14804
GCST90199946	GCST90199766	0.0684915	0.061944
GCST90199946	GCST90199767	0.0481313	0.047428
GCST90199946	GCST90199768	0.0760951	0.076683
GCST90199946	GCST90199769	-0.0531906	-0.038805
GCST90199946	GCST90199770	-0.0557714	-0.040962
GCST90199946	GCST90199771	0.142807	0.14603
GCST90199946	GCST90199772	0.0673301	0.090801
GCST90199946	GCST90199773	0.0344089	0.053892
GCST90199946	GCST90199774	-0.122493	-0.10996
GCST90199946	GCST90199775	0.0524902	0.046899
GCST90199946	GCST90199776	0.010106	0.013739
GCST90199946	GCST90199777	-0.00194565	0.011443
GCST90199946	GCST90199778	0.0542355	0.067705
GCST90199946	GCST90199779	-0.0907927	-0.078318
GCST90199946	GCST90199780	0.0570685	0.063636
GCST90199946	GCST90199781	-0.0123728	-0.0020612
GCST90199946	GCST90199783	0.011778	0.012223
GCST90199946	GCST90199784	-0.0154965	0.0090777
GCST90199946	GCST90199785	0.200171	0.1996
GCST90199946	GCST90199786	-0.0107455	-0.013502
GCST90199946	GCST90199787	0.1255	0.1334
GCST90199946	GCST90199788	-0.0664332	-0.036839
GCST90199946	GCST90199789	0.0108067	0.02747
GCST90199946	GCST90199790	-0.00935083	0.0041154
GCST90199946	GCST90199791	0.0037562	0.025417
GCST90199946	GCST90199792	0.0698733	0.086793
GCST90199946	GCST90199793	0.0793548	0.097721
GCST90199946	GCST90199794	0.0765797	0.089117
GCST90199946	GCST90199795	-0.0456626	-0.037509
GCST90199946	GCST90199796	-0.0898372	-0.077697
GCST90199946	GCST90199797	0.122416	0.13044
GCST90199946	GCST90199798	0.201835	0.20353
GCST90199946	GCST90199799	0.0180892	0.024934
GCST90199946	GCST90199800	0.0479028	0.052188
GCST90199946	GCST90199801	0.262534	0.27413
GCST90199946	GCST90199802	0.0290342	0.02177
GCST90199946	GCST90199803	0.554021	0.55643
GCST90199946	GCST90199804	-0.0730111	-0.062486
GCST90199946	GCST90199805	-0.0376905	-0.023703
GCST90199946	GCST90199806	-0.0181359	-0.00061391
GCST90199946	GCST90199807	-0.0300998	-0.018599
GCST90199946	GCST90199808	0.0214805	0.044916
GCST90199946	GCST90199809	0.0564814	0.066706
GCST90199946	GCST90199810	0.00159112	0.020975
GCST90199946	GCST90199811	0.018341	0.026295
GCST90199946	GCST90199812	0.285024	0.27113
GCST90199946	GCST90199813	-0.00436671	-0.0033169
GCST90199946	GCST90199814	0.0234938	0.029746
GCST90199946	GCST90199815	0.045662	0.065244
GCST90199946	GCST90199816	0.141765	0.16098
GCST90199946	GCST90199817	0.0619209	0.05575
GCST90199946	GCST90199818	0.0470944	0.063885
GCST90199946	GCST90199819	-0.0155295	-0.0063624
GCST90199946	GCST90199845	-0.0170501	-0.004324
GCST90199946	GCST90199846	0.0594648	0.067999
GCST90199946	GCST90199847	0.0342548	0.056407
GCST90199946	GCST90199848	0.0392759	0.052291
GCST90199946	GCST90199849	0.0344929	0.058391
GCST90199946	GCST90199850	-0.0185491	-0.00503
GCST90199946	GCST90199851	0.000952563	0.02368
GCST90199946	GCST90199852	0.0225029	0.035543
GCST90199946	GCST90199853	-0.0515408	-0.017534
GCST90199946	GCST90199854	0.000927704	0.023569
GCST90199946	GCST90199855	0.0387457	0.040765
GCST90199946	GCST90199856	-0.0338819	-0.011737
GCST90199946	GCST90199857	-0.0235637	-0.016199
GCST90199946	GCST90199858	-0.0130145	-0.0081031
GCST90199946	GCST90199859	-0.0293806	-0.011972
GCST90199946	GCST90199860	0.0455711	0.072952
GCST90199946	GCST90199861	0.0153489	0.047567
GCST90199946	GCST90199862	0.0511001	0.048527
GCST90199946	GCST90199863	-0.0117991	0.01351
GCST90199946	GCST90199864	0.0131554	0.031784
GCST90199946	GCST90199865	0.237687	0.23048
GCST90199946	GCST90199866	0.0767304	0.080719
GCST90199946	GCST90199867	0.0542703	0.057832
GCST90199946	GCST90199868	0.0300623	0.03702
GCST90199946	GCST90199869	0.340136	0.32752
GCST90199946	GCST90199870	-0.00761574	-0.013588
GCST90199946	GCST90199871	0.0335325	0.049832
GCST90199946	GCST90199872	0.0225499	0.047335
GCST90199946	GCST90199873	0.059515	0.081563
GCST90199946	GCST90199874	-0.0276197	-0.01433
GCST90199946	GCST90199875	-0.00810117	0.008053
GCST90199946	GCST90199876	0.0598822	0.058759
GCST90199946	GCST90199877	-0.0126021	-0.011786
GCST90199946	GCST90199878	0.00952559	0.020379
GCST90199946	GCST90199879	-0.035622	-0.034212
GCST90199946	GCST90199880	-0.0548568	-0.050592
GCST90199946	GCST90199881	0.0230245	0.020588
GCST90199946	GCST90199882	-0.00489985	0.0060709
GCST90199946	GCST90199883	0.0471026	0.046309
GCST90199946	GCST90199884	0.105944	0.11209
GCST90199946	GCST90199885	0.074534	0.081523
GCST90199946	GCST90199886	0.0662408	0.094085
GCST90199946	GCST90199887	-0.0361363	-0.025412
GCST90199946	GCST90199888	0.0419716	0.057381
GCST90199946	GCST90199889	0.0868838	0.09448
GCST90199946	GCST90199890	-0.0360126	-0.031657
GCST90199946	GCST90199891	-0.0297306	-0.015546
GCST90199946	GCST90199892	-0.00111429	0.014469
GCST90199946	GCST90199893	-0.106367	-0.096542
GCST90199946	GCST90199894	-0.0175591	0.0060048
GCST90199946	GCST90199895	0.0369296	0.045145
GCST90199946	GCST90199896	0.0659735	0.073895
GCST90199946	GCST90199897	0.0042483	0.019484
GCST90199946	GCST90199898	-0.00633234	0.014516
GCST90199946	GCST90199899	-0.0192523	0.0057318
GCST90199946	GCST90199900	0.00304473	0.00087044
GCST90199946	GCST90199901	0.0484375	0.051121
GCST90199946	GCST90199902	0.000808741	0.010677
GCST90199946	GCST90199903	0.0729119	0.08317
GCST90199946	GCST90199904	0.123546	0.14213
GCST90199946	GCST90199905	-0.0490335	-0.045886
GCST90199946	GCST90199906	-0.0226781	-0.0088566
GCST90199946	GCST90199907	-0.00430937	0.0084796
GCST90199946	GCST90199908	-0.0119355	-0.0089796
GCST90199946	GCST90199909	0.00157153	0.019134
GCST90199946	GCST90199910	-0.00458208	0.018239
GCST90199946	GCST90199911	0.00775853	0.023285
GCST90199946	GCST90199912	-0.0751001	-0.071188
GCST90199946	GCST90199913	0.0188168	0.033826
GCST90199946	GCST90199914	-0.0303803	-0.010313
GCST90199946	GCST90199915	0.0486296	0.062225
GCST90199946	GCST90199916	-0.121157	-0.10871
GCST90199946	GCST90199917	0.0439405	0.059226
GCST90199946	GCST90199918	0.00951401	0.030742
GCST90199946	GCST90199919	0.0328572	0.055319
GCST90199946	GCST90199920	0.105551	0.10463
GCST90199946	GCST90199921	0.192504	0.18518
GCST90199946	GCST90199922	0.0611787	0.076731
GCST90199946	GCST90199923	-0.0252708	-0.016939
GCST90199946	GCST90199924	0.0173552	0.038472
GCST90199946	GCST90199925	0.096335	0.088762
GCST90199946	GCST90199926	0.0343389	0.046534
GCST90199946	GCST90199927	-0.0577494	-0.048729
GCST90199946	GCST90199928	0.031941	0.048846
GCST90199946	GCST90199929	-0.00216447	0.0099285
GCST90199946	GCST90199930	-0.0928529	-0.08059
GCST90199946	GCST90199931	0.0362293	0.039324
GCST90199946	GCST90199932	0.0246686	0.033171
GCST90199946	GCST90199933	-0.0176298	0.00079495
GCST90199946	GCST90199934	0.0880179	0.097076
GCST90199946	GCST90199935	0.0328885	0.049464
GCST90199946	GCST90199936	0.669594	0.66169
GCST90199946	GCST90199937	-0.0207434	-0.013756
GCST90199946	GCST90199938	0.576779	0.57225
GCST90199946	GCST90199939	0.160186	0.16757
GCST90199946	GCST90199940	0.551068	0.54949
GCST90199946	GCST90199941	0.0630034	0.073398
GCST90199946	GCST90199942	0.0362329	0.03884
GCST90199946	GCST90199943	-0.0444492	-0.045332
GCST90199946	GCST90199944	0.123801	0.12259
GCST90199946	GCST90199947	0.0164506	0.024558
GCST90199946	GCST90199948	0.0194967	0.021151
GCST90199946	GCST90199949	0.0897675	0.087815
GCST90199946	GCST90199950	0.0588643	0.063857
GCST90199946	GCST90199951	0.0429591	0.052618
GCST90199946	GCST90199952	-0.0845251	-0.061261
GCST90199946	GCST90199953	0.00184743	0.0066082
GCST90199946	GCST90199954	0.106633	0.1079
GCST90199946	GCST90199955	0.354404	0.36138
GCST90199946	GCST90199956	0.0336882	0.037169
GCST90199946	GCST90199957	0.301772	0.3014
GCST90199946	GCST90199958	0.0132586	0.028934
GCST90199946	GCST90199959	-0.0662862	-0.063462
GCST90199946	GCST90199960	0.141583	0.1434
GCST90199946	GCST90199961	0.118724	0.13155
GCST90199946	GCST90199962	-0.0255352	-0.024569
GCST90199946	GCST90199963	0.0581995	0.075522
GCST90199946	GCST90199964	0.0961696	0.10535
GCST90199946	GCST90199965	0.0140315	0.026403
GCST90199946	GCST90199966	-0.0527021	-0.042372
GCST90199946	GCST90199967	0.106257	0.10889
GCST90199946	GCST90199968	0.0824732	0.076961
GCST90199946	GCST90199969	0.0324656	0.038206
GCST90199946	GCST90199970	-0.0251183	-0.0067692
GCST90199946	GCST90199971	0.0424863	0.057771
GCST90199946	GCST90199972	0.0369221	0.043847
GCST90199946	GCST90199973	-0.000415266	0.0064226
GCST90199946	GCST90199974	0.0176324	0.015335
GCST90199946	GCST90199975	0.0497364	0.062172
GCST90199946	GCST90199976	-0.0627391	-0.050838
GCST90199946	GCST90199977	-0.0211159	0.0040704
GCST90199946	GCST90199978	0.183031	0.19136
GCST90199946	GCST90199979	-0.090035	-0.079283
GCST90199946	GCST90199980	0.0577908	0.059201
GCST90199946	GCST90199981	0.0472118	0.048283
GCST90199946	GCST90199982	0.544069	0.54349
GCST90199946	GCST90199983	-0.0148761	0.0092467
GCST90199946	GCST90199984	0.0510801	0.056003
GCST90199946	GCST90199985	0.019074	0.026359
GCST90199946	GCST90199986	0.00292803	0.018945
GCST90199946	GCST90199987	0.241619	0.25746
GCST90199946	GCST90199988	-0.0274253	-0.02211
GCST90199946	GCST90199989	0.117314	0.11718
GCST90199946	GCST90199990	0.586175	0.5834
GCST90199946	GCST90199991	0.0935383	0.096578
GCST90199946	GCST90199992	0.0019164	0.026704
GCST90199946	GCST90199993	0.0269216	0.035847
GCST90199946	GCST90199994	0.0339442	0.036176
GCST90199946	GCST90199995	-0.00481908	0.0061108
GCST90199946	GCST90199996	-0.0140384	0.0037442
GCST90199946	GCST90199997	0.0279647	0.034269
GCST90199946	GCST90199998	0.0127194	0.023468
GCST90199946	GCST90199999	0.148006	0.15449
GCST90199946	GCST90200000	0.0213035	0.020104
GCST90199946	GCST90200001	0.0329944	0.047585
GCST90199946	GCST90200002	0.175087	0.16637
GCST90199946	GCST90200003	0.0367157	0.04284
GCST90199946	GCST90200004	0.340479	0.33959
GCST90199946	GCST90200005	0.56118	0.55554
GCST90199946	GCST90200006	0.341611	0.35125
GCST90199946	GCST90200007	0.43697	0.44191
GCST90199946	GCST90200008	0.0546507	0.039637
GCST90199946	GCST90200009	0.353113	0.35402
GCST90199946	GCST90200010	0.0359914	0.043175
GCST90199946	GCST90200011	0.141174	0.15313
GCST90199946	GCST90200012	0.010584	0.016218
GCST90199946	GCST90200013	0.0336447	0.043566
GCST90199946	GCST90200014	0.0299335	0.046627
GCST90199946	GCST90200015	0.122641	0.12612
GCST90199946	GCST90200016	0.0203898	0.019996
GCST90199946	GCST90200017	0.0803138	0.094848
GCST90199946	GCST90200018	-0.0218253	-0.013209
GCST90199946	GCST90200019	-0.0717209	-0.05688
GCST90199946	GCST90200045	0.0716556	0.08033
GCST90199946	GCST90200046	-0.0631853	-0.039676
GCST90199946	GCST90200047	0.0570279	0.073949
GCST90199946	GCST90200048	0.0169828	0.019762
GCST90199946	GCST90200049	0.061444	0.075906
GCST90199946	GCST90200050	0.0905762	0.10169
GCST90199946	GCST90200051	0.0114396	0.021758
GCST90199946	GCST90200052	-0.0131638	-0.0010454
GCST90199946	GCST90200053	0.0655491	0.074892
GCST90199946	GCST90200054	0.0860028	0.099909
GCST90199946	GCST90200055	-0.0303173	-0.024072
GCST90199946	GCST90200056	-0.00330052	0.011275
GCST90199946	GCST90200057	0.0484774	0.063999
GCST90199946	GCST90200058	0.0112761	0.021387
GCST90199946	GCST90200059	-0.0277393	-0.02121
GCST90199946	GCST90200060	0.0348872	0.048764
GCST90199946	GCST90200061	0.0469616	0.047362
GCST90199946	GCST90200062	0.0290108	0.034056
GCST90199946	GCST90200063	0.0401009	0.050075
GCST90199946	GCST90200064	0.0637814	0.085265
GCST90199946	GCST90200065	0.0219433	0.034602
GCST90199946	GCST90200066	-0.0312101	-0.019287
GCST90199946	GCST90200067	0.0157248	0.02776
GCST90199946	GCST90200068	0.0451009	0.067493
GCST90199946	GCST90200069	0.0406412	0.039665
GCST90199946	GCST90200070	0.0394175	0.043981
GCST90199946	GCST90200071	-0.0511709	-0.027106
GCST90199946	GCST90200072	-0.0258051	-0.017486
GCST90199946	GCST90200073	0.02069	0.038119
GCST90199946	GCST90200074	0.0136193	0.021591
GCST90199946	GCST90200075	0.0482308	0.05078
GCST90199946	GCST90200076	0.0734899	0.080508
GCST90199946	GCST90200077	0.0818963	0.093925
GCST90199946	GCST90200078	0.0284806	0.043973
GCST90199946	GCST90200079	0.0477651	0.056501
GCST90199946	GCST90200080	0.0880733	0.092634
GCST90199946	GCST90200081	-0.0606722	-0.052472
GCST90199946	GCST90200082	0.110104	0.12681
GCST90199946	GCST90200083	0.0432452	0.057949
GCST90199946	GCST90200084	-0.0493834	-0.032332
GCST90199946	GCST90200085	0.0312221	0.033753
GCST90199946	GCST90200086	-0.0608925	-0.038864
GCST90199946	GCST90200087	-0.0714842	-0.06398
GCST90199946	GCST90200088	-0.0590354	-0.055131
GCST90199946	GCST90200089	0.166837	0.16366
GCST90199946	GCST90200090	-0.0574069	-0.047168
GCST90199946	GCST90200091	-0.0896793	-0.064208
GCST90199946	GCST90200092	-0.0128773	-0.018978
GCST90199946	GCST90200093	0.442439	0.44927
GCST90199946	GCST90200094	0.0342265	0.053384
GCST90199946	GCST90200095	0.0377106	0.059456
GCST90199946	GCST90200096	0.447209	0.4528
GCST90199946	GCST90200097	0.156197	0.16987
GCST90199946	GCST90200098	0.00262213	0.0074305
GCST90199946	GCST90200099	-0.0494833	-0.037691
GCST90199946	GCST90200100	-0.0442013	-0.026895
GCST90199946	GCST90200101	0.0623422	0.074355
GCST90199946	GCST90200102	0.015182	0.019521
GCST90199946	GCST90200103	-0.0349242	-0.018195
GCST90199946	GCST90200104	-0.120831	-0.10779
GCST90199946	GCST90200105	0.0344699	0.033739
GCST90199946	GCST90200106	0.0975275	0.10791
GCST90199946	GCST90200107	0.0346666	0.045183
GCST90199946	GCST90200108	-0.0183404	-0.0030068
GCST90199946	GCST90200109	-0.0226464	-0.0014582
GCST90199946	GCST90200110	-0.117438	-0.10834
GCST90199946	GCST90200111	-0.0168654	-0.0082631
GCST90199946	GCST90200112	0.279098	0.28862
GCST90199946	GCST90200113	-0.0454285	-0.033437
GCST90199946	GCST90200114	0.0467577	0.066014
GCST90199946	GCST90200115	0.0572644	0.062671
GCST90199946	GCST90200116	0.0321157	0.047067
GCST90199946	GCST90200117	-0.0018167	0.0046999
GCST90199946	GCST90200118	0.0257582	0.030462
GCST90199946	GCST90200119	0.0358729	0.040398
GCST90199946	GCST90200120	-0.0209477	-0.018587
GCST90199946	GCST90200121	0.0020291	0.018974
GCST90199946	GCST90200122	-0.0620077	-0.043277
GCST90199946	GCST90200123	-0.0070448	0.003695
GCST90199946	GCST90200124	0.00728435	0.026161
GCST90199946	GCST90200125	0.0469341	0.065269
GCST90199946	GCST90200126	0.0614477	0.071786
GCST90199946	GCST90200127	0.00473056	0.012474
GCST90199946	GCST90200128	-0.010283	-0.0047929
GCST90199946	GCST90200129	0.040361	0.056233
GCST90199946	GCST90200130	-0.0464745	-0.021305
GCST90199946	GCST90200131	0.048667	0.067201
GCST90199946	GCST90200132	-0.11808	-0.10735
GCST90199946	GCST90200133	-0.0563389	-0.028872
GCST90199946	GCST90200134	0.0569432	0.067821
GCST90199946	GCST90200135	0.01112	0.037748
GCST90199946	GCST90200136	-0.0072672	0.013737
GCST90199946	GCST90200137	-0.00689152	0.013369
GCST90199946	GCST90200138	-0.0406808	-0.036617
GCST90199946	GCST90200139	-0.10273	-0.084244
GCST90199946	GCST90200140	0.00429005	0.02657
GCST90199946	GCST90200141	0.0570579	0.069946
GCST90199946	GCST90200142	0.0198496	0.037857
GCST90199946	GCST90200143	-0.0276307	-0.015662
GCST90199946	GCST90200144	-0.109188	-0.088518
GCST90199946	GCST90200145	0.0545569	0.061746
GCST90199946	GCST90200146	-0.0873463	-0.068565
GCST90199946	GCST90200147	0.0481539	0.05425
GCST90199946	GCST90200148	-0.0914694	-0.078613
GCST90199946	GCST90200149	-0.025927	-0.0039001
GCST90199946	GCST90200150	-0.095422	-0.074484
GCST90199946	GCST90200151	-0.0570738	-0.047658
GCST90199946	GCST90200152	-0.0117638	-0.0057706
GCST90199946	GCST90200153	0.0389038	0.042879
GCST90199946	GCST90200154	-0.00245122	0.015928
GCST90199946	GCST90200155	0.495257	0.49141
GCST90199946	GCST90200156	0.0382225	0.053326
GCST90199946	GCST90200157	0.00405957	0.024108
GCST90199946	GCST90200158	-0.101485	-0.094062
GCST90199946	GCST90200159	-0.0247615	-0.021996
GCST90199946	GCST90200160	-0.0429946	-0.026074
GCST90199946	GCST90200161	0.0856155	0.097383
GCST90199946	GCST90200162	0.104843	0.1007
GCST90199946	GCST90200163	0.0757417	0.081275
GCST90199946	GCST90200164	0.014004	0.028936
GCST90199946	GCST90200165	0.00535727	0.019941
GCST90199946	GCST90200166	0.170076	0.1648
GCST90199946	GCST90200167	-0.0379191	-0.029268
GCST90199946	GCST90200168	0.0443832	0.042984
GCST90199946	GCST90200169	0.0837246	0.099838
GCST90199946	GCST90200170	-0.00983952	0.00064015
GCST90199946	GCST90200171	0.00220001	0.0097873
GCST90199946	GCST90200172	0.074503	0.082174
GCST90199946	GCST90200173	0.00749207	0.027443
GCST90199946	GCST90200174	-0.0293646	-0.0077484
GCST90199946	GCST90200175	0.042886	0.053775
GCST90199946	GCST90200176	-0.00810083	0.00014838
GCST90199946	GCST90200177	0.00134474	0.0013296
GCST90199946	GCST90200178	0.0304243	0.027447
GCST90199946	GCST90200179	-0.011347	-0.0032025
GCST90199946	GCST90200180	0.0967927	0.10414
GCST90199946	GCST90200181	0.0669498	0.060949
GCST90199946	GCST90200182	0.0407723	0.042191
GCST90199946	GCST90200183	0.0336416	0.035064
GCST90199946	GCST90200184	0.111083	0.12001
GCST90199946	GCST90200185	-0.0261923	-0.011332
GCST90199946	GCST90200186	-0.00354872	-0.0011863
GCST90199946	GCST90200187	-0.108115	-0.095806
GCST90199946	GCST90200188	0.120883	0.12558
GCST90199946	GCST90200189	-0.00909855	-0.014747
GCST90199946	GCST90200190	-0.102304	-0.09225
GCST90199946	GCST90200191	0.0877326	0.089335
GCST90199946	GCST90200192	0.0378618	0.041386
GCST90199946	GCST90200193	0.0159385	0.019993
GCST90199946	GCST90200194	0.113728	0.11633
GCST90199946	GCST90200383	0.0220917	0.030054
GCST90199946	GCST90200384	0.0769599	0.092485
GCST90199946	GCST90200385	-0.0293276	-0.014363
GCST90199946	GCST90200386	0.00505833	0.0033923
GCST90199946	GCST90200387	0.0375847	0.046666
GCST90199946	GCST90200388	-0.0952173	-0.085797
GCST90199946	GCST90200389	-0.0478528	-0.036285
GCST90199946	GCST90200390	-0.0558483	-0.047996
GCST90199946	GCST90200391	-0.00403488	0.010997
GCST90199946	GCST90200392	0.144921	0.15443
GCST90199946	GCST90200393	-0.00442371	0.0042894
GCST90199946	GCST90200394	-0.034537	-0.011675
GCST90199946	GCST90200395	-0.00751512	-0.0069157
GCST90199946	GCST90200396	0.0376055	0.041017
GCST90199946	GCST90200397	-0.0808517	-0.073664
GCST90199946	GCST90200398	-0.00727273	0.0017683
GCST90199946	GCST90200399	-0.0467486	-0.035597
GCST90199946	GCST90200400	-0.0433129	-0.023511
GCST90199946	GCST90200401	0.0908598	0.090725
GCST90199946	GCST90200402	-0.0563242	-0.031067
GCST90199946	GCST90200403	0.0157701	0.029576
GCST90199946	GCST90200404	0.0220726	0.038927
GCST90199946	GCST90200405	0.116507	0.13795
GCST90199946	GCST90200406	0.0493324	0.072486
GCST90199946	GCST90200407	-0.085573	-0.083991
GCST90199946	GCST90200408	0.00986403	0.010465
GCST90199946	GCST90200409	0.00985644	0.038346
GCST90199946	GCST90200410	0.0635742	0.078968
GCST90199946	GCST90200411	0.0348672	0.046621
GCST90199946	GCST90200412	-0.0530704	-0.039178
GCST90199946	GCST90200413	-0.244815	-0.2465
GCST90199946	GCST90200414	-0.02291	-0.014432
GCST90199946	GCST90200415	-0.0441636	-0.028451
GCST90199946	GCST90200416	-0.0426725	-0.029323
GCST90199946	GCST90200417	0.03459	0.028806
GCST90199946	GCST90200418	-0.0167851	-0.00061807
GCST90199946	GCST90200419	-0.0166719	-0.0048211
GCST90199946	GCST90200420	0.0827463	0.096974
GCST90199946	GCST90200421	0.0123785	0.022745
GCST90199946	GCST90200422	-0.0204664	-0.0011718
GCST90199946	GCST90200423	-0.0462597	-0.027766
GCST90199946	GCST90200424	0.0617632	0.075178
GCST90199946	GCST90200425	-0.00967806	0.0064728
GCST90199946	GCST90200426	-0.0109863	-0.019842
GCST90199946	GCST90200427	0.020644	0.022128
GCST90199946	GCST90200428	0.120519	0.13443
GCST90199946	GCST90200429	0.0552541	0.05953
GCST90199946	GCST90200430	0.000888034	0.012184
GCST90199946	GCST90200431	-0.0121542	-0.0056054
GCST90199946	GCST90200432	-0.0118485	-0.00051936
GCST90199946	GCST90200433	0.219227	0.23018
GCST90199946	GCST90200434	0.043542	0.053254
GCST90199946	GCST90200435	-0.0863319	-0.071519
GCST90199946	GCST90200436	0.371029	0.38283
GCST90199946	GCST90200437	0.021977	0.031098
GCST90199946	GCST90200438	-0.122487	-0.11584
GCST90199946	GCST90200439	-0.0116758	-0.0058835
GCST90199946	GCST90200440	-0.00582699	0.0034979
GCST90199946	GCST90200441	0.00743485	0.0082632
GCST90199946	GCST90200442	-0.0259405	-0.02558
GCST90199946	GCST90200443	0.05984	0.056027
GCST90199946	GCST90200444	-0.00542204	0.013528
GCST90199946	GCST90200445	0.130052	0.14691
GCST90199946	GCST90200446	-0.0251873	-0.0068029
GCST90199946	GCST90200447	0.0296222	0.042096
GCST90199946	GCST90200448	-0.0241234	-0.013453
GCST90199946	GCST90200449	0.115103	0.12263
GCST90199946	GCST90200450	0.0171644	0.01551
GCST90199946	GCST90200451	-0.0397647	-0.022825
GCST90199946	GCST90200452	0.0114974	0.022465
GCST90199946	GCST90200453	0.0225798	0.027918
GCST90199946	GCST90200454	0.107376	0.11449
GCST90199946	GCST90200455	0.0107066	0.023077
GCST90199946	GCST90200456	-0.081281	-0.062776
GCST90199946	GCST90200457	-0.025156	-0.017763
GCST90199946	GCST90200458	0.0305229	0.035178
GCST90199946	GCST90200459	-0.0681695	-0.056881
GCST90199946	GCST90200460	-0.071396	-0.061485
GCST90199946	GCST90200461	0.0729768	0.076968
GCST90199946	GCST90200462	0.0489591	0.054396
GCST90199946	GCST90200463	-0.0606244	-0.04986
GCST90199946	GCST90200464	0.00601771	0.019736
GCST90199946	GCST90200465	0.0369975	0.049011
GCST90199946	GCST90200466	0.0569448	0.048041
GCST90199946	GCST90200467	0.0147217	0.0159
GCST90199946	GCST90200468	0.0388461	0.053148
GCST90199946	GCST90200469	0.0441003	0.048707
GCST90199946	GCST90200470	0.049436	0.06122
GCST90199946	GCST90200471	-0.00808585	-0.011405
GCST90199946	GCST90200472	-0.0121896	0.0014796
GCST90199946	GCST90200473	0.0268508	0.026941
GCST90199946	GCST90200474	0.00472346	0.020798
GCST90199946	GCST90200475	0.0523992	0.061068
GCST90199946	GCST90200476	-0.0114249	0.00028937
GCST90199946	GCST90200477	-0.0111494	0.0031675
GCST90199946	GCST90200478	0.316321	0.32201
GCST90199946	GCST90200479	0.0376255	0.047274
GCST90199946	GCST90200480	0.062904	0.066412
GCST90199946	GCST90200481	-0.0502739	-0.046819
GCST90199946	GCST90200482	0.0629107	0.083839
GCST90199946	GCST90200483	0.0669924	0.067411
GCST90199946	GCST90200484	0.0258697	0.043048
GCST90199946	GCST90200485	0.035319	0.030867
GCST90199946	GCST90200486	-0.0536031	-0.0408
GCST90199946	GCST90200487	-0.0799652	-0.063835
GCST90199946	GCST90200488	0.0411763	0.045368
GCST90199946	GCST90200489	0.189244	0.19896
GCST90199946	GCST90200490	0.00841135	0.013858
GCST90199946	GCST90200491	-0.0169962	-0.01467
GCST90199946	GCST90200492	0.0589838	0.081707
GCST90199946	GCST90200493	-0.0311784	-0.031869
GCST90199946	GCST90200494	0.133464	0.14836
GCST90199946	GCST90200495	-0.0209149	-0.015576
GCST90199946	GCST90200496	0.321244	0.3216
GCST90199946	GCST90200497	0.0250338	0.050101
GCST90199946	GCST90200498	0.685399	0.68761
GCST90199946	GCST90200499	0.0619777	0.072941
GCST90199946	GCST90200500	0.234841	0.23533
GCST90199946	GCST90200501	0.0700635	0.075647
GCST90199946	GCST90200502	0.0848321	0.096039
GCST90199946	GCST90200503	0.058945	0.071994
GCST90199946	GCST90200504	0.0324454	0.046706
GCST90199946	GCST90200505	0.0485649	0.052983
GCST90199946	GCST90200506	0.0518748	0.057597
GCST90199946	GCST90200507	0.111952	0.11541
GCST90199946	GCST90200508	0.653425	0.65257
GCST90199946	GCST90200509	0.0374349	0.042863
GCST90199946	GCST90200510	0.0948834	0.10362
GCST90199946	GCST90200511	0.0678846	0.077119
GCST90199946	GCST90200512	-0.00973964	0.0057382
GCST90199946	GCST90200513	0.150141	0.15803
GCST90199946	GCST90200514	-0.0273921	-0.017068
GCST90199946	GCST90200515	0.0625539	0.075951
GCST90199946	GCST90200516	0.0625399	0.059418
GCST90199946	GCST90200517	0.0379833	0.041932
GCST90199946	GCST90200518	-0.0454663	-0.030713
GCST90199946	GCST90200519	0.0959807	0.093044
GCST90199946	GCST90200520	-0.0279056	-0.019308
GCST90199946	GCST90200521	0.438215	0.43158
GCST90199946	GCST90200522	0.0605588	0.079881
GCST90199946	GCST90200523	0.0435678	0.048791
GCST90199946	GCST90200524	0.486389	0.48613
GCST90199946	GCST90200525	0.220027	0.21548
GCST90199946	GCST90200526	0.00389097	0.016901
GCST90199946	GCST90200527	-0.0228085	-0.015034
GCST90199946	GCST90200528	0.0101267	0.0059731
GCST90199946	GCST90200529	-0.00636982	-0.0006361
GCST90199946	GCST90200530	-0.0125876	-0.0038704
GCST90199946	GCST90200531	0.0393709	0.033425
GCST90199946	GCST90200532	-0.0279626	-0.022362
GCST90199946	GCST90200533	-0.0210647	-0.013219
GCST90199946	GCST90200534	-0.0237978	-0.018345
GCST90199946	GCST90200535	0.295736	0.29012
GCST90199946	GCST90200536	0.0695349	0.059419
GCST90199946	GCST90200537	0.0368769	0.048425
GCST90199946	GCST90200538	0.0332546	0.039654
GCST90199946	GCST90200539	-0.0637448	-0.052874
GCST90199946	GCST90200540	0.0763498	0.082231
GCST90199946	GCST90200541	0.0144454	0.022513
GCST90199946	GCST90200542	0.156047	0.15692
GCST90199946	GCST90200543	0.0222513	0.015142
GCST90199946	GCST90200544	-0.0215299	-0.008181
GCST90199946	GCST90200545	0.0318503	0.031487
GCST90199946	GCST90200546	0.0271841	0.034863
GCST90199946	GCST90200547	-0.0426302	-0.028516
GCST90199946	GCST90200548	0.537977	0.54138
GCST90199946	GCST90200549	0.250636	0.24983
GCST90199946	GCST90200550	0.0265795	0.025555
GCST90199946	GCST90200551	0.0620311	0.067144
GCST90199946	GCST90200552	0.0196395	0.012366
GCST90199946	GCST90200553	-0.0536168	-0.040582
GCST90199946	GCST90200554	0.516638	0.52369
GCST90199946	GCST90200555	0.00453141	0.016962
GCST90199946	GCST90200556	0.0159914	0.034004
GCST90199946	GCST90200557	0.355166	0.35535
GCST90199946	GCST90200558	-0.0392469	-0.033454
GCST90199946	GCST90200559	0.017997	0.032118
GCST90199946	GCST90200560	0.0368603	0.052818
GCST90199946	GCST90200561	-0.019307	-0.013831
GCST90199946	GCST90200562	0.00747482	0.0027357
GCST90199946	GCST90200563	-0.0221411	-0.015711
GCST90199946	GCST90200564	-0.067429	-0.055494
GCST90199946	GCST90200565	0.0762485	0.081989
GCST90199946	GCST90200566	0.0255322	0.045401
GCST90199946	GCST90200567	-0.100506	-0.097801
GCST90199946	GCST90200568	-0.0221236	-0.020153
GCST90199946	GCST90200569	0.0826297	0.09053
GCST90199946	GCST90200570	-0.0741134	-0.064153
GCST90199946	GCST90200571	-0.0768993	-0.064586
GCST90199946	GCST90200572	-0.0116976	-0.0088916
GCST90199946	GCST90200573	0.0363779	0.044196
GCST90199946	GCST90200574	0.107793	0.095882
GCST90199946	GCST90200575	0.0392613	0.035992
GCST90199946	GCST90200576	0.0287802	0.059112
GCST90199946	GCST90200577	0.00820669	0.010345
GCST90199946	GCST90200578	0.0210512	0.035777
GCST90199946	GCST90200579	0.322766	0.32353
GCST90199946	GCST90200580	-0.00693423	-0.01324
GCST90199946	GCST90200581	0.0237592	0.044879
GCST90199946	GCST90200582	0.00666586	-0.0020666
GCST90199946	GCST90200583	0.2678	0.27034
GCST90199946	GCST90200584	-0.00537166	-0.0073043
GCST90199946	GCST90200585	0.020711	0.027199
GCST90199946	GCST90200586	-0.111871	-0.077536
GCST90199946	GCST90200587	-0.046638	-0.04079
GCST90199946	GCST90200588	0.00173015	0.002503
GCST90199946	GCST90200589	0.0360814	0.046981
GCST90199946	GCST90200590	0.00131607	0.026605
GCST90199946	GCST90200591	0.0358036	0.043179
GCST90199946	GCST90200592	-0.0619285	-0.044248
GCST90199946	GCST90200593	0.201337	0.20251
GCST90199946	GCST90200594	-0.105364	-0.089702
GCST90199946	GCST90200595	-0.0179133	-0.019688
GCST90199946	GCST90200596	0.543915	0.54273
GCST90199946	GCST90200597	0.0285697	0.030563
GCST90199946	GCST90200598	0.00690708	0.0067463
GCST90199946	GCST90200599	0.315172	0.314
GCST90199946	GCST90200600	-0.01059	0.0065232
GCST90199946	GCST90200601	0.0545116	0.050621
GCST90199946	GCST90200602	-0.0216114	-0.01615
GCST90199946	GCST90200603	0.0554494	0.062908
GCST90199946	GCST90200604	-0.0184098	-0.022146
GCST90199946	GCST90200605	0.0111275	0.018819
GCST90199946	GCST90200606	0.0449624	0.059076
GCST90199946	GCST90200607	0.00718904	0.0094325
GCST90199946	GCST90200608	0.0770116	0.078375
GCST90199946	GCST90200609	0.06385	0.066041
GCST90199946	GCST90200610	-0.0026801	0.015094
GCST90199946	GCST90200611	0.016305	0.018903
GCST90199946	GCST90200612	-0.0169718	-0.016422
GCST90199946	GCST90200613	-0.0106594	-0.00591
GCST90199946	GCST90200614	0.129668	0.13345
GCST90199946	GCST90200615	0.028846	0.050348
GCST90199946	GCST90200616	0.038019	0.052073
GCST90199946	GCST90200617	-0.0305946	-0.021013
GCST90199946	GCST90200618	-0.0754267	-0.051348
GCST90199946	GCST90200619	-0.0292203	-0.015018
GCST90199946	GCST90200620	-0.0339715	-0.021696
GCST90199946	GCST90200621	0.0834933	0.091965
GCST90199946	GCST90200622	0.0404229	0.043788
GCST90199946	GCST90200623	0.0301041	0.026205
GCST90199946	GCST90200624	0.00512393	0.023478
GCST90199946	GCST90200625	0.0567241	0.060825
GCST90199946	GCST90200626	0.0805873	0.086794
GCST90199946	GCST90200627	0.5064	0.49609
GCST90199946	GCST90200628	0.120283	0.1426
GCST90199946	GCST90200629	0.0582888	0.062145
GCST90199946	GCST90200630	-0.0103008	0.01954
GCST90199946	GCST90200631	0.0190845	0.025906
GCST90199946	GCST90200632	0.00871094	0.013006
GCST90199946	GCST90200633	-0.00668917	-0.012045
GCST90199946	GCST90200634	0.0346407	0.032689
GCST90199946	GCST90200635	0.0926048	0.11158
GCST90199946	GCST90200636	0.0453466	0.073761
GCST90199946	GCST90200637	0.0585758	0.062735
GCST90199946	GCST90200638	0.412903	0.41329
GCST90199946	GCST90200639	0.216356	0.21339
GCST90199946	GCST90200640	-0.00941596	-0.0075466
GCST90199946	GCST90200641	0.00600811	0.021611
GCST90199946	GCST90200642	0.213174	0.21785
GCST90199946	GCST90200643	-0.0619419	-0.052258
GCST90199946	GCST90200644	0.0192051	0.017196
GCST90199946	GCST90200645	0.0467334	0.056928
GCST90199946	GCST90200646	0.0344214	0.035034
GCST90199946	GCST90200647	0.0494435	0.049823
GCST90199946	GCST90200648	0.102897	0.11454
GCST90199946	GCST90200649	0.0644999	0.062958
GCST90199946	GCST90200650	0.0389471	0.058934
GCST90199946	GCST90200651	-0.0189469	-0.0045727
GCST90199946	GCST90200652	-0.0479429	-0.038495
GCST90199946	GCST90200653	0.251465	0.24708
GCST90199946	GCST90200654	0.00113695	-0.0022228
GCST90199946	GCST90200655	-0.0213655	-0.016452
GCST90199946	GCST90200656	0.0949306	0.097851
GCST90199946	GCST90200657	0.00792619	0.022699
GCST90199946	GCST90200658	-0.0248775	-0.0038255
GCST90199946	GCST90200659	-0.0385729	-0.031295
GCST90199946	GCST90200660	0.0198328	0.022848
GCST90199946	GCST90200661	0.0449077	0.038797
GCST90199946	GCST90200662	0.0609246	0.057056
GCST90199946	GCST90200663	0.091183	0.098722
GCST90199946	GCST90200664	0.0763299	0.084073
GCST90199946	GCST90200665	-0.075099	-0.044277
GCST90199946	GCST90200666	-0.00112995	0.022543
GCST90199946	GCST90200667	-0.0143734	0.0038773
GCST90199946	GCST90200668	0.00485559	0.021785
GCST90199946	GCST90200669	0.0393721	0.046855
GCST90199946	GCST90200670	0.0119874	0.023513
GCST90199946	GCST90200671	-0.0728057	-0.055725
GCST90199946	GCST90200672	0.0105901	0.016734
GCST90199946	GCST90200673	0.0134572	0.023235
GCST90199946	GCST90200674	-0.00945582	0.0032794
GCST90199946	GCST90200675	0.1504	0.16203
GCST90199946	GCST90200676	0.0801162	0.078149
GCST90199946	GCST90200677	0.214073	0.22132
GCST90199946	GCST90200678	0.0459827	0.05313
GCST90199946	GCST90200679	0.0274694	0.042729
GCST90199946	GCST90200680	0.288045	0.28343
GCST90199946	GCST90200681	0.0961351	0.10302
GCST90199946	GCST90200682	-0.0734517	-0.062613
GCST90199946	GCST90200683	0.00276937	0.018374
GCST90199946	GCST90200684	0.0215694	0.037879
GCST90199946	GCST90200685	-0.03591	-0.014099
GCST90199946	GCST90200686	-0.0837482	-0.080972
GCST90199946	GCST90200687	-0.0791976	-0.062028
GCST90199946	GCST90200688	0.0361214	0.059666
GCST90199946	GCST90200689	0.0160366	0.018288
GCST90199946	GCST90200690	0.0293491	0.03681
GCST90199946	GCST90200691	0.0666807	0.065408
GCST90199946	GCST90200692	0.00445711	0.026621
GCST90199946	GCST90200693	0.0137964	0.030684
GCST90199946	GCST90200694	0.0398227	0.042778
GCST90199946	GCST90200695	-0.0285716	-0.029289
GCST90199946	GCST90200696	0.0242655	0.02545
GCST90199946	GCST90200697	0.0223619	0.034174
GCST90199946	GCST90200698	0.00977123	0.019757
GCST90199946	GCST90200699	-0.0197792	-0.0035238
GCST90199946	GCST90200700	0.00439495	0.017649
GCST90199946	GCST90200701	-0.117007	-0.11409
GCST90199946	GCST90200702	-0.116605	-0.10923
GCST90199946	GCST90200703	-0.111445	-0.10879
GCST90199946	GCST90200704	-0.0947078	-0.084974
GCST90199946	GCST90200705	0.033868	0.045923
GCST90199946	GCST90200706	-0.101361	-0.10061
GCST90199946	GCST90200707	0.0334675	0.049446
GCST90199946	GCST90200708	0.038831	0.041585
GCST90199946	GCST90200709	0.00889234	0.008547
GCST90199946	GCST90200710	0.127304	0.13104
GCST90199946	GCST90200711	0.10702	0.1328
GCST90199947	GCST90199621	0.00479651	0.0088248
GCST90199947	GCST90199622	0.0460722	0.032912
GCST90199947	GCST90199623	-0.00743801	-0.012557
GCST90199947	GCST90199624	-0.0266662	-0.019704
GCST90199947	GCST90199625	-0.174417	-0.17284
GCST90199947	GCST90199626	-0.0217087	-0.032037
GCST90199947	GCST90199627	-0.0623939	-0.054288
GCST90199947	GCST90199628	-0.0381033	-0.034915
GCST90199947	GCST90199629	0.150771	0.16226
GCST90199947	GCST90199630	-0.105512	-0.099027
GCST90199947	GCST90199631	-0.0290332	-0.023116
GCST90199947	GCST90199632	-0.0374901	-0.042572
GCST90199947	GCST90199633	0.0130976	0.022113
GCST90199947	GCST90199634	-0.0578807	-0.055533
GCST90199947	GCST90199635	-0.0512442	-0.039398
GCST90199947	GCST90199636	-0.000309574	0.0094937
GCST90199947	GCST90199637	-0.0349769	-0.027883
GCST90199947	GCST90199638	-0.05461	-0.048832
GCST90199947	GCST90199639	0.0254847	0.03303
GCST90199947	GCST90199640	-0.0889124	-0.090043
GCST90199947	GCST90199641	-0.0417209	-0.031677
GCST90199947	GCST90199642	-0.0801897	-0.060967
GCST90199947	GCST90199643	-0.0471161	-0.042166
GCST90199947	GCST90199644	0.00906384	0.011571
GCST90199947	GCST90199645	0.0251671	0.041464
GCST90199947	GCST90199646	-0.0558244	-0.06264
GCST90199947	GCST90199647	0.00148565	0.028862
GCST90199947	GCST90199648	0.167046	0.16868
GCST90199947	GCST90199649	0.261077	0.26995
GCST90199947	GCST90199650	-0.00326947	0.0064128
GCST90199947	GCST90199651	0.0270223	0.039948
GCST90199947	GCST90199652	0.0103271	0.022439
GCST90199947	GCST90199653	-0.0320725	-0.030019
GCST90199947	GCST90199654	0.0274421	0.046679
GCST90199947	GCST90199655	-0.0133782	-0.01229
GCST90199947	GCST90199656	-0.130046	-0.10681
GCST90199947	GCST90199657	0.258979	0.26556
GCST90199947	GCST90199658	0.0632405	0.057773
GCST90199947	GCST90199659	0.194278	0.20361
GCST90199947	GCST90199660	0.257802	0.26704
GCST90199947	GCST90199661	0.0232937	0.031498
GCST90199947	GCST90199662	-0.072202	-0.06767
GCST90199947	GCST90199663	-0.0274506	-0.0264
GCST90199947	GCST90199664	-0.00189939	-0.00017361
GCST90199947	GCST90199665	0.0240185	0.017958
GCST90199947	GCST90199666	0.265553	0.27286
GCST90199947	GCST90199667	-0.0755394	-0.060847
GCST90199947	GCST90199668	0.163078	0.17381
GCST90199947	GCST90199669	0.188403	0.19893
GCST90199947	GCST90199670	0.016676	0.029879
GCST90199947	GCST90199671	0.0132589	0.023659
GCST90199947	GCST90199672	-0.0404785	-0.037536
GCST90199947	GCST90199673	0.0660272	0.073302
GCST90199947	GCST90199674	0.0975464	0.12188
GCST90199947	GCST90199675	-0.0791714	-0.0677
GCST90199947	GCST90199676	0.000528234	0.01249
GCST90199947	GCST90199677	0.0634213	0.062396
GCST90199947	GCST90199678	0.000842938	-0.0061099
GCST90199947	GCST90199679	0.0221261	0.033186
GCST90199947	GCST90199680	0.0545852	0.057109
GCST90199947	GCST90199681	0.0140772	0.015662
GCST90199947	GCST90199682	-0.036531	-0.032345
GCST90199947	GCST90199683	-0.084811	-0.090261
GCST90199947	GCST90199684	0.0871171	0.096778
GCST90199947	GCST90199685	0.105395	0.10681
GCST90199947	GCST90199686	-0.0320895	-0.020981
GCST90199947	GCST90199687	-0.0498122	-0.038468
GCST90199947	GCST90199688	0.190937	0.20813
GCST90199947	GCST90199689	-0.0699579	-0.062777
GCST90199947	GCST90199690	0.0655384	0.070487
GCST90199947	GCST90199691	0.0387867	0.038556
GCST90199947	GCST90199692	-0.0425799	-0.032547
GCST90199947	GCST90199693	0.0787298	0.089124
GCST90199947	GCST90199694	0.034755	0.056729
GCST90199947	GCST90199695	-0.05405	-0.056788
GCST90199947	GCST90199696	0.0130245	0.027733
GCST90199947	GCST90199697	0.0994554	0.10949
GCST90199947	GCST90199698	-0.0949175	-0.10041
GCST90199947	GCST90199699	0.041229	0.041514
GCST90199947	GCST90199700	0.122865	0.13432
GCST90199947	GCST90199701	-0.120205	-0.13106
GCST90199947	GCST90199702	-0.0236361	-0.037187
GCST90199947	GCST90199703	-0.0847954	-0.071673
GCST90199947	GCST90199704	0.061945	0.069616
GCST90199947	GCST90199705	0.0192994	0.021812
GCST90199947	GCST90199706	0.0178943	0.0095382
GCST90199947	GCST90199707	0.0521258	0.060851
GCST90199947	GCST90199708	-0.118629	-0.11249
GCST90199947	GCST90199709	0.119898	0.14182
GCST90199947	GCST90199710	0.0827405	0.10074
GCST90199947	GCST90199711	0.130757	0.14319
GCST90199947	GCST90199712	-0.126087	-0.11888
GCST90199947	GCST90199713	0.0719834	0.092165
GCST90199947	GCST90199714	0.0283415	0.036936
GCST90199947	GCST90199715	0.165822	0.17767
GCST90199947	GCST90199716	0.0831054	0.091323
GCST90199947	GCST90199717	-0.0554642	-0.037915
GCST90199947	GCST90199718	0.0760749	0.083913
GCST90199947	GCST90199719	-0.0242159	-0.027118
GCST90199947	GCST90199720	0.220194	0.22552
GCST90199947	GCST90199721	-0.00844876	0.0041497
GCST90199947	GCST90199722	0.228666	0.23257
GCST90199947	GCST90199723	0.180839	0.18783
GCST90199947	GCST90199724	-0.0302866	-0.020025
GCST90199947	GCST90199725	0.101063	0.10613
GCST90199947	GCST90199726	0.0271243	0.03399
GCST90199947	GCST90199727	0.196788	0.20143
GCST90199947	GCST90199728	0.160109	0.16981
GCST90199947	GCST90199729	-0.00947733	-0.0088907
GCST90199947	GCST90199730	0.227651	0.23863
GCST90199947	GCST90199731	0.159628	0.16779
GCST90199947	GCST90199732	0.318123	0.3283
GCST90199947	GCST90199733	0.250188	0.2551
GCST90199947	GCST90199734	0.0419923	0.04915
GCST90199947	GCST90199735	0.0569843	0.060915
GCST90199947	GCST90199736	0.0147765	0.01556
GCST90199947	GCST90199737	-0.0485728	-0.048399
GCST90199947	GCST90199738	-0.0332409	-0.032343
GCST90199947	GCST90199739	-0.113743	-0.11969
GCST90199947	GCST90199740	-0.0539415	-0.046826
GCST90199947	GCST90199741	0.0930569	0.099331
GCST90199947	GCST90199742	0.205573	0.21299
GCST90199947	GCST90199743	0.341015	0.34836
GCST90199947	GCST90199744	0.138302	0.1492
GCST90199947	GCST90199745	-0.016459	0.0086107
GCST90199947	GCST90199746	-0.0578719	-0.041271
GCST90199947	GCST90199747	-0.120563	-0.11247
GCST90199947	GCST90199748	0.105122	0.11543
GCST90199947	GCST90199749	0.00196099	0.0052884
GCST90199947	GCST90199750	0.250528	0.25922
GCST90199947	GCST90199751	-0.056111	-0.062245
GCST90199947	GCST90199752	-0.00414248	0.0025609
GCST90199947	GCST90199753	0.0458987	0.039934
GCST90199947	GCST90199754	0.0223702	0.016955
GCST90199947	GCST90199755	0.010216	0.001579
GCST90199947	GCST90199756	0.0250094	0.050846
GCST90199947	GCST90199757	0.0139469	0.020263
GCST90199947	GCST90199758	-0.0119723	0.011311
GCST90199947	GCST90199759	-0.0284259	-0.017889
GCST90199947	GCST90199760	0.0636115	0.072764
GCST90199947	GCST90199761	0.0505179	0.066661
GCST90199947	GCST90199762	0.0728214	0.086257
GCST90199947	GCST90199763	0.0397028	0.062331
GCST90199947	GCST90199764	0.0566387	0.084561
GCST90199947	GCST90199765	-0.0649756	-0.061853
GCST90199947	GCST90199766	0.0557366	0.074952
GCST90199947	GCST90199767	0.0551403	0.066532
GCST90199947	GCST90199768	-0.0769151	-0.069137
GCST90199947	GCST90199769	0.0718938	0.0743
GCST90199947	GCST90199770	0.0886412	0.098933
GCST90199947	GCST90199771	0.0504253	0.071367
GCST90199947	GCST90199772	0.178778	0.19233
GCST90199947	GCST90199773	-0.0640151	-0.047103
GCST90199947	GCST90199774	0.30568	0.31425
GCST90199947	GCST90199775	-0.0519889	-0.051491
GCST90199947	GCST90199776	-0.0208683	-0.02111
GCST90199947	GCST90199777	0.115284	0.11675
GCST90199947	GCST90199778	-0.0314964	-0.024817
GCST90199947	GCST90199779	0.0319398	0.049576
GCST90199947	GCST90199780	0.0970632	0.093555
GCST90199947	GCST90199781	0.133648	0.14456
GCST90199947	GCST90199783	0.051936	0.055223
GCST90199947	GCST90199784	0.0647485	0.07554
GCST90199947	GCST90199785	-0.0350543	-0.0317
GCST90199947	GCST90199786	-0.0281596	-0.04032
GCST90199947	GCST90199787	-0.0193555	-0.0087718
GCST90199947	GCST90199788	0.0776999	0.09072
GCST90199947	GCST90199789	0.169353	0.16382
GCST90199947	GCST90199790	0.0375433	0.040925
GCST90199947	GCST90199791	0.167912	0.18053
GCST90199947	GCST90199792	0.045481	0.055578
GCST90199947	GCST90199793	0.176786	0.184
GCST90199947	GCST90199794	0.0155626	0.025469
GCST90199947	GCST90199795	0.205362	0.21484
GCST90199947	GCST90199796	0.135148	0.14364
GCST90199947	GCST90199797	0.00944373	0.012281
GCST90199947	GCST90199798	-0.0438526	-0.064257
GCST90199947	GCST90199799	0.0697454	0.088428
GCST90199947	GCST90199800	-0.0573104	-0.054213
GCST90199947	GCST90199801	-0.0354577	-0.026243
GCST90199947	GCST90199802	-0.0487884	-0.044908
GCST90199947	GCST90199803	0.0288109	0.031808
GCST90199947	GCST90199804	0.048598	0.06116
GCST90199947	GCST90199805	0.111077	0.12077
GCST90199947	GCST90199806	0.1223	0.13029
GCST90199947	GCST90199807	0.133333	0.13819
GCST90199947	GCST90199808	0.0873404	0.08977
GCST90199947	GCST90199809	0.0109048	0.014479
GCST90199947	GCST90199810	0.144051	0.14494
GCST90199947	GCST90199811	-0.0265883	-0.019986
GCST90199947	GCST90199812	0.00872327	0.0079349
GCST90199947	GCST90199813	0.119453	0.12313
GCST90199947	GCST90199814	0.00143239	0.0063645
GCST90199947	GCST90199815	-0.0768864	-0.067708
GCST90199947	GCST90199816	-0.0363129	-0.025677
GCST90199947	GCST90199817	-0.0728221	-0.069258
GCST90199947	GCST90199818	-0.0716434	-0.072342
GCST90199947	GCST90199819	0.0708478	0.07135
GCST90199947	GCST90199845	0.181348	0.17924
GCST90199947	GCST90199846	0.415917	0.42656
GCST90199947	GCST90199847	-0.0376358	-0.022263
GCST90199947	GCST90199848	-0.101264	-0.093375
GCST90199947	GCST90199849	0.061612	0.071285
GCST90199947	GCST90199850	0.0288826	0.030552
GCST90199947	GCST90199851	0.0454588	0.055216
GCST90199947	GCST90199852	0.0348884	0.03739
GCST90199947	GCST90199853	0.0320623	0.039053
GCST90199947	GCST90199854	-0.00551656	0.0016529
GCST90199947	GCST90199855	-0.0276823	-0.03266
GCST90199947	GCST90199856	0.0319841	0.032774
GCST90199947	GCST90199857	-0.0202166	-0.0053839
GCST90199947	GCST90199858	-0.0190469	-0.019746
GCST90199947	GCST90199859	-0.017231	-0.015823
GCST90199947	GCST90199860	0.00740453	0.024161
GCST90199947	GCST90199861	0.0980224	0.10824
GCST90199947	GCST90199862	0.0134015	0.0094935
GCST90199947	GCST90199863	0.035055	0.057926
GCST90199947	GCST90199864	-0.0320238	-0.018988
GCST90199947	GCST90199865	0.00235261	-0.0050193
GCST90199947	GCST90199866	-0.0659203	-0.054273
GCST90199947	GCST90199867	0.122228	0.1402
GCST90199947	GCST90199868	-0.0158403	-0.0077168
GCST90199947	GCST90199869	-0.0268559	-0.0086013
GCST90199947	GCST90199870	0.1521	0.15298
GCST90199947	GCST90199871	0.0254035	0.030142
GCST90199947	GCST90199872	0.0327825	0.03835
GCST90199947	GCST90199873	0.0244585	0.03466
GCST90199947	GCST90199874	-0.0357021	-0.046348
GCST90199947	GCST90199875	0.0690513	0.070623
GCST90199947	GCST90199876	0.703232	0.71079
GCST90199947	GCST90199877	0.0179637	0.0062757
GCST90199947	GCST90199878	0.556772	0.56395
GCST90199947	GCST90199879	0.00195886	0.0073103
GCST90199947	GCST90199880	0.217233	0.2242
GCST90199947	GCST90199881	0.0156687	0.021754
GCST90199947	GCST90199882	0.0657864	0.07183
GCST90199947	GCST90199883	0.0992976	0.1155
GCST90199947	GCST90199884	-0.0413642	-0.035819
GCST90199947	GCST90199885	-0.0371952	-0.02687
GCST90199947	GCST90199886	-0.195043	-0.18208
GCST90199947	GCST90199887	0.12703	0.13164
GCST90199947	GCST90199888	0.0638686	0.073309
GCST90199947	GCST90199889	-0.112744	-0.10547
GCST90199947	GCST90199890	-0.170918	-0.15363
GCST90199947	GCST90199891	0.0482598	0.053644
GCST90199947	GCST90199892	-0.0250826	-0.010013
GCST90199947	GCST90199893	0.150894	0.1584
GCST90199947	GCST90199894	0.0112386	0.011618
GCST90199947	GCST90199895	0.302987	0.3031
GCST90199947	GCST90199896	-0.0456621	-0.043492
GCST90199947	GCST90199897	-0.0738941	-0.073291
GCST90199947	GCST90199898	0.0337342	0.052918
GCST90199947	GCST90199899	0.331179	0.3382
GCST90199947	GCST90199900	-0.0759597	-0.090791
GCST90199947	GCST90199901	-0.0372727	-0.017911
GCST90199947	GCST90199902	0.00998566	0.0093058
GCST90199947	GCST90199903	-0.130419	-0.13048
GCST90199947	GCST90199904	-0.0818082	-0.075912
GCST90199947	GCST90199905	-0.107865	-0.10057
GCST90199947	GCST90199906	0.211849	0.2195
GCST90199947	GCST90199907	0.0123801	0.016058
GCST90199947	GCST90199908	-0.040363	-0.033128
GCST90199947	GCST90199909	0.0511093	0.057147
GCST90199947	GCST90199910	0.275864	0.27986
GCST90199947	GCST90199911	-0.0776762	-0.068387
GCST90199947	GCST90199912	0.193022	0.18977
GCST90199947	GCST90199913	0.00475148	0.0053796
GCST90199947	GCST90199914	0.0595894	0.06399
GCST90199947	GCST90199915	-0.0597436	-0.037173
GCST90199947	GCST90199916	0.249873	0.25284
GCST90199947	GCST90199917	0.0373224	0.049465
GCST90199947	GCST90199918	-0.012069	-0.014066
GCST90199947	GCST90199919	-0.0068806	0.010806
GCST90199947	GCST90199920	-0.0546005	-0.044074
GCST90199947	GCST90199921	0.0218489	0.030086
GCST90199947	GCST90199922	-0.0645836	-0.073126
GCST90199947	GCST90199923	0.202947	0.20397
GCST90199947	GCST90199924	0.010097	0.020386
GCST90199947	GCST90199925	-0.0255715	-0.033728
GCST90199947	GCST90199926	-0.00586279	0.0078368
GCST90199947	GCST90199927	0.00410941	0.0074569
GCST90199947	GCST90199928	0.0795034	0.083858
GCST90199947	GCST90199929	0.23956	0.25011
GCST90199947	GCST90199930	0.124502	0.14069
GCST90199947	GCST90199931	-0.00727483	-0.0053007
GCST90199947	GCST90199932	-0.0123694	0.0039936
GCST90199947	GCST90199933	0.0162604	0.022498
GCST90199947	GCST90199934	-0.00352002	-0.0083813
GCST90199947	GCST90199935	0.0572779	0.056753
GCST90199947	GCST90199936	0.0264037	0.032021
GCST90199947	GCST90199937	0.0146196	0.026593
GCST90199947	GCST90199938	0.039725	0.044789
GCST90199947	GCST90199939	-0.0344396	-0.032562
GCST90199947	GCST90199940	0.0077336	0.015744
GCST90199947	GCST90199941	-0.0500756	-0.041269
GCST90199947	GCST90199942	-0.0354158	-0.037608
GCST90199947	GCST90199943	-0.0262071	-0.020104
GCST90199947	GCST90199944	-0.115206	-0.096946
GCST90199947	GCST90199948	-0.0100171	-0.0041622
GCST90199947	GCST90199949	-0.0459962	-0.05056
GCST90199947	GCST90199950	-0.0457888	-0.057436
GCST90199947	GCST90199951	0.0033171	0.011862
GCST90199947	GCST90199952	-0.0016037	0.0088833
GCST90199947	GCST90199953	-0.04296	-0.043386
GCST90199947	GCST90199954	0.0106113	0.018067
GCST90199947	GCST90199955	-0.0257266	-0.0079372
GCST90199947	GCST90199956	-0.0146045	-0.0045791
GCST90199947	GCST90199957	0.0231399	0.021442
GCST90199947	GCST90199958	-0.00184686	0.004451
GCST90199947	GCST90199959	0.0895244	0.098648
GCST90199947	GCST90199960	-0.0336427	-0.027447
GCST90199947	GCST90199961	-0.00826114	0.0067762
GCST90199947	GCST90199962	0.0168291	0.017123
GCST90199947	GCST90199963	-0.010875	0.0044269
GCST90199947	GCST90199964	0.0573076	0.071321
GCST90199947	GCST90199965	-0.143572	-0.12565
GCST90199947	GCST90199966	0.237091	0.23554
GCST90199947	GCST90199967	0.0317216	0.043789
GCST90199947	GCST90199968	0.00859284	0.0019776
GCST90199947	GCST90199969	0.0808179	0.076268
GCST90199947	GCST90199970	0.14161	0.15537
GCST90199947	GCST90199971	-0.10584	-0.094973
GCST90199947	GCST90199972	0.4334	0.43563
GCST90199947	GCST90199973	-0.026637	-0.029204
GCST90199947	GCST90199974	0.123805	0.12282
GCST90199947	GCST90199975	0.564012	0.56459
GCST90199947	GCST90199976	0.0700262	0.074344
GCST90199947	GCST90199977	0.0447184	0.055006
GCST90199947	GCST90199978	0.0499521	0.073296
GCST90199947	GCST90199979	0.259413	0.26671
GCST90199947	GCST90199980	-0.0402904	-0.045545
GCST90199947	GCST90199981	-0.0664455	-0.074562
GCST90199947	GCST90199982	0.0244225	0.013193
GCST90199947	GCST90199983	0.00497092	-0.0079382
GCST90199947	GCST90199984	-0.0504905	-0.04752
GCST90199947	GCST90199985	-0.0306822	-0.029125
GCST90199947	GCST90199986	-0.0492753	-0.035001
GCST90199947	GCST90199987	-0.0224007	-0.016368
GCST90199947	GCST90199988	-0.0805658	-0.081479
GCST90199947	GCST90199989	-0.0526416	-0.053289
GCST90199947	GCST90199990	0.0315633	0.044459
GCST90199947	GCST90199991	-0.0491311	-0.036155
GCST90199947	GCST90199992	0.114671	0.12878
GCST90199947	GCST90199993	-0.150578	-0.13652
GCST90199947	GCST90199994	-0.0180727	-0.023764
GCST90199947	GCST90199995	0.397488	0.402
GCST90199947	GCST90199996	0.525	0.52526
GCST90199947	GCST90199997	0.429518	0.42527
GCST90199947	GCST90199998	-0.0270956	-0.018313
GCST90199947	GCST90199999	-0.0515143	-0.050231
GCST90199947	GCST90200000	-0.0060504	-0.0028667
GCST90199947	GCST90200001	0.401127	0.40351
GCST90199947	GCST90200002	-0.110691	-0.087543
GCST90199947	GCST90200003	-0.086023	-0.064413
GCST90199947	GCST90200004	0.010438	0.013963
GCST90199947	GCST90200005	0.0309554	0.042333
GCST90199947	GCST90200006	0.0547791	0.0453
GCST90199947	GCST90200007	-0.00980281	-0.0064901
GCST90199947	GCST90200008	0.112247	0.12571
GCST90199947	GCST90200009	0.0204715	0.022969
GCST90199947	GCST90200010	0.663579	0.66314
GCST90199947	GCST90200011	-0.0465026	-0.024281
GCST90199947	GCST90200012	0.0945834	0.10517
GCST90199947	GCST90200013	0.479375	0.49415
GCST90199947	GCST90200014	0.140152	0.13884
GCST90199947	GCST90200015	0.0168888	0.013743
GCST90199947	GCST90200016	-0.0567954	-0.050216
GCST90199947	GCST90200017	0.579135	0.5841
GCST90199947	GCST90200018	0.0804891	0.1001
GCST90199947	GCST90200019	-0.0923607	-0.088753
GCST90199947	GCST90200045	-0.00956272	0.0034087
GCST90199947	GCST90200046	-0.0723659	-0.050668
GCST90199947	GCST90200047	0.470262	0.47901
GCST90199947	GCST90200048	0.158346	0.16448
GCST90199947	GCST90200049	0.296203	0.30878
GCST90199947	GCST90200050	0.00325646	0.0066154
GCST90199947	GCST90200051	0.23776	0.23545
GCST90199947	GCST90200052	0.272671	0.29054
GCST90199947	GCST90200053	0.402008	0.40453
GCST90199947	GCST90200054	-0.046792	-0.035908
GCST90199947	GCST90200055	0.336767	0.3514
GCST90199947	GCST90200056	0.18572	0.20503
GCST90199947	GCST90200057	0.386231	0.39411
GCST90199947	GCST90200058	0.218038	0.22554
GCST90199947	GCST90200059	0.188896	0.19655
GCST90199947	GCST90200060	0.405954	0.41032
GCST90199947	GCST90200061	0.178803	0.17456
GCST90199947	GCST90200062	0.091631	0.097345
GCST90199947	GCST90200063	-0.147856	-0.1396
GCST90199947	GCST90200064	0.14792	0.15601
GCST90199947	GCST90200065	-0.202671	-0.18746
GCST90199947	GCST90200066	0.113813	0.12124
GCST90199947	GCST90200067	0.282285	0.28689
GCST90199947	GCST90200068	0.00506427	0.0036159
GCST90199947	GCST90200069	-0.0684831	-0.063301
GCST90199947	GCST90200070	0.341084	0.34386
GCST90199947	GCST90200071	0.0997414	0.11634
GCST90199947	GCST90200072	-0.0804015	-0.062708
GCST90199947	GCST90200073	0.227742	0.22873
GCST90199947	GCST90200074	0.115885	0.10782
GCST90199947	GCST90200075	0.201876	0.20147
GCST90199947	GCST90200076	0.335723	0.33671
GCST90199947	GCST90200077	0.200575	0.20736
GCST90199947	GCST90200078	0.0307742	0.038302
GCST90199947	GCST90200079	-0.101661	-0.092008
GCST90199947	GCST90200080	0.153477	0.1494
GCST90199947	GCST90200081	0.0676557	0.074557
GCST90199947	GCST90200082	-0.0289797	-0.019873
GCST90199947	GCST90200083	0.421902	0.42949
GCST90199947	GCST90200084	0.0909986	0.10619
GCST90199947	GCST90200085	0.413666	0.42389
GCST90199947	GCST90200086	0.0749257	0.090518
GCST90199947	GCST90200087	-0.0482137	-0.0443
GCST90199947	GCST90200088	0.0116903	0.021035
GCST90199947	GCST90200089	0.0407524	0.04689
GCST90199947	GCST90200090	0.0702332	0.069277
GCST90199947	GCST90200091	0.0232887	0.029192
GCST90199947	GCST90200092	0.00524265	-0.0076192
GCST90199947	GCST90200093	-0.0146159	-0.0015771
GCST90199947	GCST90200094	0.00933641	-0.0047609
GCST90199947	GCST90200095	0.141054	0.14339
GCST90199947	GCST90200096	-0.00581068	0.002055
GCST90199947	GCST90200097	-0.033944	-0.03135
GCST90199947	GCST90200098	0.411072	0.4278
GCST90199947	GCST90200099	0.18075	0.18483
GCST90199947	GCST90200100	0.0744144	0.091301
GCST90199947	GCST90200101	0.0855337	0.092286
GCST90199947	GCST90200102	0.150744	0.14593
GCST90199947	GCST90200103	-0.0305205	-0.013903
GCST90199947	GCST90200104	0.133428	0.14789
GCST90199947	GCST90200105	0.578085	0.58024
GCST90199947	GCST90200106	-0.0542096	-0.046828
GCST90199947	GCST90200107	-0.0175003	-0.021648
GCST90199947	GCST90200108	0.38031	0.3694
GCST90199947	GCST90200109	-0.0662964	-0.051572
GCST90199947	GCST90200110	0.282145	0.28729
GCST90199947	GCST90200111	0.312706	0.31843
GCST90199947	GCST90200112	-0.0263486	-0.033326
GCST90199947	GCST90200113	0.0845972	0.09421
GCST90199947	GCST90200114	0.394194	0.39328
GCST90199947	GCST90200115	0.319658	0.32818
GCST90199947	GCST90200116	0.159745	0.16251
GCST90199947	GCST90200117	0.187695	0.20458
GCST90199947	GCST90200118	0.524238	0.52998
GCST90199947	GCST90200119	0.208747	0.21096
GCST90199947	GCST90200120	0.0686246	0.064004
GCST90199947	GCST90200121	0.178797	0.19101
GCST90199947	GCST90200122	-0.0857612	-0.064737
GCST90199947	GCST90200123	0.176297	0.18959
GCST90199947	GCST90200124	0.568472	0.57896
GCST90199947	GCST90200125	0.623421	0.62404
GCST90199947	GCST90200126	0.517352	0.52547
GCST90199947	GCST90200127	0.159531	0.16509
GCST90199947	GCST90200128	0.65427	0.66236
GCST90199947	GCST90200129	0.545225	0.54495
GCST90199947	GCST90200130	0.144318	0.1549
GCST90199947	GCST90200131	0.355224	0.3589
GCST90199947	GCST90200132	0.156332	0.14803
GCST90199947	GCST90200133	-0.112374	-0.10183
GCST90199947	GCST90200134	0.278307	0.28672
GCST90199947	GCST90200135	0.285505	0.29303
GCST90199947	GCST90200136	0.31583	0.31838
GCST90199947	GCST90200137	0.256279	0.26015
GCST90199947	GCST90200138	0.0334352	0.032146
GCST90199947	GCST90200139	0.144605	0.14793
GCST90199947	GCST90200140	0.117418	0.13562
GCST90199947	GCST90200141	-0.0252106	-0.016165
GCST90199947	GCST90200142	0.129424	0.14138
GCST90199947	GCST90200143	0.259748	0.25963
GCST90199947	GCST90200144	0.303305	0.31169
GCST90199947	GCST90200145	0.437469	0.44252
GCST90199947	GCST90200146	-0.0774277	-0.071693
GCST90199947	GCST90200147	-0.141699	-0.12808
GCST90199947	GCST90200148	0.344483	0.35141
GCST90199947	GCST90200149	0.32331	0.32354
GCST90199947	GCST90200150	0.097052	0.10617
GCST90199947	GCST90200151	0.25238	0.2541
GCST90199947	GCST90200152	0.0771137	0.077011
GCST90199947	GCST90200153	0.0270149	0.020705
GCST90199947	GCST90200154	-0.060029	-0.055192
GCST90199947	GCST90200155	0.00610004	0.006414
GCST90199947	GCST90200156	0.0668327	0.079486
GCST90199947	GCST90200157	0.125659	0.1327
GCST90199947	GCST90200158	0.194825	0.20657
GCST90199947	GCST90200159	0.159494	0.16372
GCST90199947	GCST90200160	0.140456	0.15211
GCST90199947	GCST90200161	0.0161558	0.0050881
GCST90199947	GCST90200162	0.00262904	-0.0068675
GCST90199947	GCST90200163	0.0989023	0.11423
GCST90199947	GCST90200164	0.0801622	0.088805
GCST90199947	GCST90200165	0.0682218	0.07221
GCST90199947	GCST90200166	0.00694053	0.017393
GCST90199947	GCST90200167	0.147048	0.15806
GCST90199947	GCST90200168	0.110147	0.12556
GCST90199947	GCST90200169	0.369349	0.37003
GCST90199947	GCST90200170	0.0436337	0.048005
GCST90199947	GCST90200171	0.0686125	0.078374
GCST90199947	GCST90200172	0.00866906	0.0051
GCST90199947	GCST90200173	0.140237	0.15567
GCST90199947	GCST90200174	0.115116	0.1248
GCST90199947	GCST90200175	-0.0199917	-0.011515
GCST90199947	GCST90200176	0.0963577	0.10599
GCST90199947	GCST90200177	-0.0231332	-0.01911
GCST90199947	GCST90200178	-0.0388493	-0.044423
GCST90199947	GCST90200179	-0.00986322	0.00060678
GCST90199947	GCST90200180	-0.0184007	-0.017935
GCST90199947	GCST90200181	0.124634	0.1343
GCST90199947	GCST90200182	-0.0309617	-0.021415
GCST90199947	GCST90200183	-0.015662	-0.0022019
GCST90199947	GCST90200184	-0.0233242	-0.033199
GCST90199947	GCST90200185	0.103471	0.11368
GCST90199947	GCST90200186	0.0400238	0.044413
GCST90199947	GCST90200187	0.180194	0.19512
GCST90199947	GCST90200188	0.0736928	0.085529
GCST90199947	GCST90200189	-0.0144598	-0.015802
GCST90199947	GCST90200190	0.169982	0.1765
GCST90199947	GCST90200191	-0.155848	-0.15412
GCST90199947	GCST90200192	0.0834694	0.096067
GCST90199947	GCST90200193	-0.0298063	-0.039403
GCST90199947	GCST90200194	-0.178507	-0.17673
GCST90199947	GCST90200383	-0.0570883	-0.05325
GCST90199947	GCST90200384	0.1006	0.11124
GCST90199947	GCST90200385	0.0715129	0.069424
GCST90199947	GCST90200386	-0.0935718	-0.073405
GCST90199947	GCST90200387	-0.032501	-0.024753
GCST90199947	GCST90200388	0.164196	0.17223
GCST90199947	GCST90200389	-0.060845	-0.061447
GCST90199947	GCST90200390	0.142712	0.14815
GCST90199947	GCST90200391	-0.0766339	-0.080354
GCST90199947	GCST90200392	0.0227319	0.021559
GCST90199947	GCST90200393	-0.0365144	-0.021969
GCST90199947	GCST90200394	0.000258918	0.011283
GCST90199947	GCST90200395	0.0196616	0.02294
GCST90199947	GCST90200396	-0.0455917	-0.059975
GCST90199947	GCST90200397	0.147248	0.15882
GCST90199947	GCST90200398	0.00083279	0.0084888
GCST90199947	GCST90200399	-0.045325	-0.057461
GCST90199947	GCST90200400	0.0268525	0.044302
GCST90199947	GCST90200401	0.0155791	0.01387
GCST90199947	GCST90200402	-0.0655685	-0.054979
GCST90199947	GCST90200403	0.0541736	0.068987
GCST90199947	GCST90200404	0.042541	0.059295
GCST90199947	GCST90200405	0.0119242	0.018901
GCST90199947	GCST90200406	-0.00495259	0.0037305
GCST90199947	GCST90200407	0.0298183	0.037114
GCST90199947	GCST90200408	-0.0368032	-0.032607
GCST90199947	GCST90200409	0.0241318	0.033568
GCST90199947	GCST90200410	0.0378764	0.039537
GCST90199947	GCST90200411	-0.104412	-0.10897
GCST90199947	GCST90200412	-0.169268	-0.16492
GCST90199947	GCST90200413	-0.0373152	-0.024964
GCST90199947	GCST90200414	0.129856	0.14547
GCST90199947	GCST90200415	0.088414	0.092834
GCST90199947	GCST90200416	-0.00362396	0.0079698
GCST90199947	GCST90200417	-0.0086056	-0.010136
GCST90199947	GCST90200418	-0.0956214	-0.10033
GCST90199947	GCST90200419	0.108235	0.1128
GCST90199947	GCST90200420	0.112734	0.11681
GCST90199947	GCST90200421	-0.120131	-0.13853
GCST90199947	GCST90200422	0.0142737	0.015903
GCST90199947	GCST90200423	0.0705337	0.0789
GCST90199947	GCST90200424	-0.00661037	-0.0040837
GCST90199947	GCST90200425	0.0193176	0.015594
GCST90199947	GCST90200426	-0.0515798	-0.035706
GCST90199947	GCST90200427	-0.0433701	-0.034936
GCST90199947	GCST90200428	0.0537785	0.061537
GCST90199947	GCST90200429	0.0181395	0.020313
GCST90199947	GCST90200430	-0.0644842	-0.052294
GCST90199947	GCST90200431	-0.115314	-0.11219
GCST90199947	GCST90200432	-0.00217639	-0.011414
GCST90199947	GCST90200433	-0.0319007	-0.016464
GCST90199947	GCST90200434	0.0176875	0.013364
GCST90199947	GCST90200435	0.0129459	0.028208
GCST90199947	GCST90200436	-0.008275	0.004138
GCST90199947	GCST90200437	-0.0748208	-0.071748
GCST90199947	GCST90200438	0.059984	0.064422
GCST90199947	GCST90200439	-0.00961266	-0.0021931
GCST90199947	GCST90200440	-0.0638511	-0.059722
GCST90199947	GCST90200441	-0.0649196	-0.068615
GCST90199947	GCST90200442	-0.0423945	-0.054243
GCST90199947	GCST90200443	0.0970656	0.10714
GCST90199947	GCST90200444	0.0119813	0.015279
GCST90199947	GCST90200445	-0.00717107	-0.0010649
GCST90199947	GCST90200446	0.112979	0.11801
GCST90199947	GCST90200447	-0.0626364	-0.057936
GCST90199947	GCST90200448	0.0216534	0.034885
GCST90199947	GCST90200449	-0.0685022	-0.067995
GCST90199947	GCST90200450	0.00411291	0.0092232
GCST90199947	GCST90200451	0.148709	0.14216
GCST90199947	GCST90200452	-0.0387648	-0.041214
GCST90199947	GCST90200453	0.0240312	0.03112
GCST90199947	GCST90200454	0.0792648	0.077659
GCST90199947	GCST90200455	-0.0158212	-0.0019006
GCST90199947	GCST90200456	0.0506427	0.071882
GCST90199947	GCST90200457	0.144419	0.15054
GCST90199947	GCST90200458	0.0204444	0.019165
GCST90199947	GCST90200459	0.140824	0.15139
GCST90199947	GCST90200460	0.0621948	0.07452
GCST90199947	GCST90200461	-0.024653	-0.015509
GCST90199947	GCST90200462	0.0298507	0.025033
GCST90199947	GCST90200463	-0.0649855	-0.045455
GCST90199947	GCST90200464	0.0228352	0.027036
GCST90199947	GCST90200465	-0.0821783	-0.078347
GCST90199947	GCST90200466	-0.010014	-0.0094595
GCST90199947	GCST90200467	-0.00743891	-1.4644e-05
GCST90199947	GCST90200468	0.0255778	0.026071
GCST90199947	GCST90200469	0.0358419	0.023884
GCST90199947	GCST90200470	0.0673615	0.078647
GCST90199947	GCST90200471	0.0827843	0.1012
GCST90199947	GCST90200472	-0.0276162	-0.02073
GCST90199947	GCST90200473	-0.00152284	0.0033871
GCST90199947	GCST90200474	0.00230886	0.010441
GCST90199947	GCST90200475	0.0110803	0.001516
GCST90199947	GCST90200476	-0.0297045	-0.028953
GCST90199947	GCST90200477	-0.0374165	-0.03214
GCST90199947	GCST90200478	-0.00953095	-0.01262
GCST90199947	GCST90200479	-0.0139545	-0.012836
GCST90199947	GCST90200480	-0.0546981	-0.056589
GCST90199947	GCST90200481	0.033684	0.036704
GCST90199947	GCST90200482	-0.0804899	-0.078417
GCST90199947	GCST90200483	0.0313099	0.040884
GCST90199947	GCST90200484	-0.0391701	-0.022866
GCST90199947	GCST90200485	0.0338485	0.040921
GCST90199947	GCST90200486	-0.0632873	-0.049094
GCST90199947	GCST90200487	0.00319081	0.017727
GCST90199947	GCST90200488	0.0161137	0.031806
GCST90199947	GCST90200489	-0.015649	-0.028932
GCST90199947	GCST90200490	-0.00912727	0.0094106
GCST90199947	GCST90200491	0.0904367	0.1093
GCST90199947	GCST90200492	-0.00820329	-0.007854
GCST90199947	GCST90200493	-0.0387632	-0.044295
GCST90199947	GCST90200494	-0.0547615	-0.04297
GCST90199947	GCST90200495	0.0458639	0.060326
GCST90199947	GCST90200496	-0.0636909	-0.060167
GCST90199947	GCST90200497	-0.0329533	-0.024278
GCST90199947	GCST90200498	0.0480423	0.045618
GCST90199947	GCST90200499	-0.055214	-0.050118
GCST90199947	GCST90200500	0.0104273	0.01975
GCST90199947	GCST90200501	-0.0175912	-0.01947
GCST90199947	GCST90200502	0.116366	0.12569
GCST90199947	GCST90200503	-0.00754603	-0.0051761
GCST90199947	GCST90200504	-0.00436197	-0.003158
GCST90199947	GCST90200505	-0.0247226	-0.033673
GCST90199947	GCST90200506	-0.0254335	-0.020229
GCST90199947	GCST90200507	0.0437138	0.05444
GCST90199947	GCST90200508	0.021096	0.020087
GCST90199947	GCST90200509	-0.0169282	-0.026259
GCST90199947	GCST90200510	-0.0370462	-0.031698
GCST90199947	GCST90200511	-0.0266833	-0.017
GCST90199947	GCST90200512	0.0048238	0.023817
GCST90199947	GCST90200513	-0.0226085	-0.025694
GCST90199947	GCST90200514	0.00013035	-0.00023221
GCST90199947	GCST90200515	0.0116189	0.017699
GCST90199947	GCST90200516	-0.00102298	0.0094916
GCST90199947	GCST90200517	0.101207	0.10982
GCST90199947	GCST90200518	0.122943	0.1283
GCST90199947	GCST90200519	0.0114539	0.028788
GCST90199947	GCST90200520	0.00857416	4.787e-05
GCST90199947	GCST90200521	0.0413537	0.052955
GCST90199947	GCST90200522	0.00919223	0.015928
GCST90199947	GCST90200523	0.104844	0.12078
GCST90199947	GCST90200524	-0.0192887	-0.018006
GCST90199947	GCST90200525	-0.0123809	-0.0069431
GCST90199947	GCST90200526	-0.101971	-0.067666
GCST90199947	GCST90200527	-0.0856048	-0.07895
GCST90199947	GCST90200528	-0.00242913	0.0048144
GCST90199947	GCST90200529	0.1442	0.16754
GCST90199947	GCST90200530	0.170771	0.18197
GCST90199947	GCST90200531	0.116817	0.11812
GCST90199947	GCST90200532	0.0271202	0.035483
GCST90199947	GCST90200533	0.0387305	0.04943
GCST90199947	GCST90200534	0.10127	0.12589
GCST90199947	GCST90200535	-0.0439141	-0.045279
GCST90199947	GCST90200536	-0.0204931	-0.020027
GCST90199947	GCST90200537	-0.0496025	-0.044258
GCST90199947	GCST90200538	0.00665973	0.0057643
GCST90199947	GCST90200539	-0.0318759	-0.021282
GCST90199947	GCST90200540	-0.0438486	-0.014037
GCST90199947	GCST90200541	-0.0160704	-0.025751
GCST90199947	GCST90200542	-0.00325867	0.0069875
GCST90199947	GCST90200543	-0.0209543	-0.0076112
GCST90199947	GCST90200544	-0.0114312	-0.0037498
GCST90199947	GCST90200545	-0.000388077	-0.0036087
GCST90199947	GCST90200546	-0.0307233	-0.029977
GCST90199947	GCST90200547	0.0395852	0.036733
GCST90199947	GCST90200548	0.0660808	0.082891
GCST90199947	GCST90200549	-0.00522851	-0.015341
GCST90199947	GCST90200550	-0.0350789	-0.021209
GCST90199947	GCST90200551	0.133368	0.15091
GCST90199947	GCST90200552	0.0753061	0.082754
GCST90199947	GCST90200553	0.0319712	0.028316
GCST90199947	GCST90200554	0.0165609	0.015321
GCST90199947	GCST90200555	-0.00452273	0.002453
GCST90199947	GCST90200556	-0.0247418	-0.036416
GCST90199947	GCST90200557	-0.0183434	-0.0058597
GCST90199947	GCST90200558	0.0258002	0.019531
GCST90199947	GCST90200559	0.0207999	0.021408
GCST90199947	GCST90200560	0.00534261	0.0060228
GCST90199947	GCST90200561	0.0244786	0.018154
GCST90199947	GCST90200562	-0.110475	-0.097251
GCST90199947	GCST90200563	0.0132988	0.013473
GCST90199947	GCST90200564	0.0160081	0.03104
GCST90199947	GCST90200565	0.00931651	0.031388
GCST90199947	GCST90200566	0.0234701	0.041271
GCST90199947	GCST90200567	0.123138	0.13375
GCST90199947	GCST90200568	-0.0894307	-0.082607
GCST90199947	GCST90200569	0.00786395	0.0089961
GCST90199947	GCST90200570	0.0665003	0.074529
GCST90199947	GCST90200571	0.0175117	0.029709
GCST90199947	GCST90200572	-0.0588275	-0.050819
GCST90199947	GCST90200573	-0.0321662	-0.018398
GCST90199947	GCST90200574	-0.0913229	-0.072155
GCST90199947	GCST90200575	0.044832	0.04244
GCST90199947	GCST90200576	-0.0105283	-0.0028833
GCST90199947	GCST90200577	0.00519598	-0.0035858
GCST90199947	GCST90200578	0.0713652	0.085031
GCST90199947	GCST90200579	0.0202899	0.026541
GCST90199947	GCST90200580	0.0484423	0.045064
GCST90199947	GCST90200581	0.0539112	0.068205
GCST90199947	GCST90200582	-0.0108091	-0.02045
GCST90199947	GCST90200583	-0.0303739	-0.026295
GCST90199947	GCST90200584	0.155569	0.16386
GCST90199947	GCST90200585	0.133299	0.15306
GCST90199947	GCST90200586	-0.221922	-0.20642
GCST90199947	GCST90200587	-0.118493	-0.10523
GCST90199947	GCST90200588	0.0215015	0.01068
GCST90199947	GCST90200589	0.0170255	0.008956
GCST90199947	GCST90200590	-0.0151366	-0.00023262
GCST90199947	GCST90200591	0.0209604	0.020226
GCST90199947	GCST90200592	0.0356051	0.038412
GCST90199947	GCST90200593	0.00477391	0.022159
GCST90199947	GCST90200594	-0.189623	-0.17358
GCST90199947	GCST90200595	-0.0501713	-0.04729
GCST90199947	GCST90200596	0.0353646	0.036469
GCST90199947	GCST90200597	-0.0781798	-0.069398
GCST90199947	GCST90200598	0.139523	0.14173
GCST90199947	GCST90200599	0.0608897	0.074553
GCST90199947	GCST90200600	-0.0408006	-0.034101
GCST90199947	GCST90200601	-0.0785555	-0.074301
GCST90199947	GCST90200602	-0.0783247	-0.065496
GCST90199947	GCST90200603	-0.0590848	-0.039904
GCST90199947	GCST90200604	0.0415679	0.044545
GCST90199947	GCST90200605	-0.0246097	-0.02568
GCST90199947	GCST90200606	-0.0136342	-0.017917
GCST90199947	GCST90200607	0.0243101	0.023037
GCST90199947	GCST90200608	-0.00979809	-0.0023707
GCST90199947	GCST90200609	-0.0349811	-0.035612
GCST90199947	GCST90200610	-0.0411879	-0.037087
GCST90199947	GCST90200611	0.0315358	0.039419
GCST90199947	GCST90200612	0.142174	0.14423
GCST90199947	GCST90200613	0.0237496	0.024823
GCST90199947	GCST90200614	0.0106907	0.012415
GCST90199947	GCST90200615	0.0957703	0.099338
GCST90199947	GCST90200616	-0.0554288	-0.045486
GCST90199947	GCST90200617	0.0523632	0.055004
GCST90199947	GCST90200618	0.0776233	0.091877
GCST90199947	GCST90200619	-0.0932834	-0.078932
GCST90199947	GCST90200620	-0.0489855	-0.040971
GCST90199947	GCST90200621	-0.0277928	-0.020761
GCST90199947	GCST90200622	-0.0165417	-0.016541
GCST90199947	GCST90200623	0.00104486	0.023528
GCST90199947	GCST90200624	0.0313358	0.056655
GCST90199947	GCST90200625	-0.0653478	-0.066419
GCST90199947	GCST90200626	0.0248987	0.036509
GCST90199947	GCST90200627	0.044142	0.047683
GCST90199947	GCST90200628	0.0433124	0.055208
GCST90199947	GCST90200629	0.0224884	0.042067
GCST90199947	GCST90200630	0.0266449	0.047604
GCST90199947	GCST90200631	0.0292794	0.036623
GCST90199947	GCST90200632	0.0386186	0.038846
GCST90199947	GCST90200633	-0.0306294	-0.027285
GCST90199947	GCST90200634	-0.0250144	-0.027524
GCST90199947	GCST90200635	0.0897323	0.087478
GCST90199947	GCST90200636	0.0819691	0.095819
GCST90199947	GCST90200637	-0.0854279	-0.081729
GCST90199947	GCST90200638	0.01866	0.03234
GCST90199947	GCST90200639	-0.0305929	-0.042476
GCST90199947	GCST90200640	0.0429354	0.062937
GCST90199947	GCST90200641	-0.00495945	0.014135
GCST90199947	GCST90200642	0.0229829	0.028586
GCST90199947	GCST90200643	0.0404832	0.062508
GCST90199947	GCST90200644	-0.0106986	0.0094506
GCST90199947	GCST90200645	-0.0271137	-0.027952
GCST90199947	GCST90200646	-0.115978	-0.1061
GCST90199947	GCST90200647	-0.0270845	-0.024892
GCST90199947	GCST90200648	0.0502305	0.051062
GCST90199947	GCST90200649	0.022528	0.027981
GCST90199947	GCST90200650	-0.0119259	-0.0038775
GCST90199947	GCST90200651	0.00635583	-0.0054306
GCST90199947	GCST90200652	0.0993753	0.10566
GCST90199947	GCST90200653	0.0209962	0.030359
GCST90199947	GCST90200654	-0.0299435	-0.019488
GCST90199947	GCST90200655	0.0279918	0.029423
GCST90199947	GCST90200656	0.060283	0.073145
GCST90199947	GCST90200657	-0.0344038	-0.015748
GCST90199947	GCST90200658	-0.05531	-0.035069
GCST90199947	GCST90200659	0.0377162	0.030342
GCST90199947	GCST90200660	-0.123623	-0.12607
GCST90199947	GCST90200661	0.0236773	0.045269
GCST90199947	GCST90200662	0.0658728	0.069114
GCST90199947	GCST90200663	-0.0307773	-0.0083973
GCST90199947	GCST90200664	-0.023732	-0.027487
GCST90199947	GCST90200665	-0.146561	-0.1323
GCST90199947	GCST90200666	-0.0816182	-0.072672
GCST90199947	GCST90200667	-0.0187852	-0.018855
GCST90199947	GCST90200668	-0.00931993	-0.01349
GCST90199947	GCST90200669	-0.0582132	-0.046046
GCST90199947	GCST90200670	0.0225477	0.019655
GCST90199947	GCST90200671	-0.0438447	-0.033369
GCST90199947	GCST90200672	-0.0311858	-0.013278
GCST90199947	GCST90200673	-0.0382768	-0.019549
GCST90199947	GCST90200674	0.015055	0.018802
GCST90199947	GCST90200675	0.00933165	0.020136
GCST90199947	GCST90200676	0.00660523	0.017949
GCST90199947	GCST90200677	0.0200262	0.019713
GCST90199947	GCST90200678	-0.0277422	-0.030082
GCST90199947	GCST90200679	-0.0453	-0.030538
GCST90199947	GCST90200680	0.0249196	0.025913
GCST90199947	GCST90200681	-0.0107632	0.010467
GCST90199947	GCST90200682	0.0313479	0.03624
GCST90199947	GCST90200683	-0.0368931	-0.031079
GCST90199947	GCST90200684	-0.0162393	-0.0043656
GCST90199947	GCST90200685	0.150569	0.17039
GCST90199947	GCST90200686	0.0165041	0.029701
GCST90199947	GCST90200687	0.0539841	0.062846
GCST90199947	GCST90200688	0.00719549	0.010583
GCST90199947	GCST90200689	0.000804753	-0.00073611
GCST90199947	GCST90200690	0.0304544	0.031844
GCST90199947	GCST90200691	-0.0143174	-0.0099555
GCST90199947	GCST90200692	0.160264	0.17108
GCST90199947	GCST90200693	-0.0879436	-0.086668
GCST90199947	GCST90200694	0.0156537	0.011521
GCST90199947	GCST90200695	0.00687597	0.024462
GCST90199947	GCST90200696	-0.00224671	-0.0036724
GCST90199947	GCST90200697	-0.0203909	-0.016818
GCST90199947	GCST90200698	-0.00198732	0.0092159
GCST90199947	GCST90200699	-0.0239448	-0.0051845
GCST90199947	GCST90200700	0.160825	0.16134
GCST90199947	GCST90200701	0.0296603	0.028879
GCST90199947	GCST90200702	0.0346303	0.035087
GCST90199947	GCST90200703	0.0543995	0.052037
GCST90199947	GCST90200704	0.0571564	0.062376
GCST90199947	GCST90200705	0.000380789	0.01087
GCST90199947	GCST90200706	0.0362207	0.041497
GCST90199947	GCST90200707	0.0808368	0.092924
GCST90199947	GCST90200708	-0.0699408	-0.057292
GCST90199947	GCST90200709	-0.0103806	0.01318
GCST90199947	GCST90200710	0.00981176	0.010485
GCST90199947	GCST90200711	0.0516733	0.066145
GCST90199948	GCST90199621	0.0172914	0.031162
GCST90199948	GCST90199622	0.0237935	0.029588
GCST90199948	GCST90199623	-0.0343912	-0.030947
GCST90199948	GCST90199624	0.0395003	0.04355
GCST90199948	GCST90199625	0.06945	0.084623
GCST90199948	GCST90199626	0.042835	0.051733
GCST90199948	GCST90199627	0.0492008	0.054633
GCST90199948	GCST90199628	0.0380444	0.045015
GCST90199948	GCST90199629	-0.00496389	0.0074974
GCST90199948	GCST90199630	-0.0147713	-0.0011465
GCST90199948	GCST90199631	0.0401419	0.055568
GCST90199948	GCST90199632	-0.000687538	0.0022574
GCST90199948	GCST90199633	-0.0116186	-0.0037656
GCST90199948	GCST90199634	0.0633287	0.063012
GCST90199948	GCST90199635	0.0308371	0.048711
GCST90199948	GCST90199636	0.00988788	0.0063924
GCST90199948	GCST90199637	0.0264737	0.037664
GCST90199948	GCST90199638	0.0135067	0.032757
GCST90199948	GCST90199639	0.0165374	0.027181
GCST90199948	GCST90199640	0.0696269	0.063503
GCST90199948	GCST90199641	-0.0272633	-0.036552
GCST90199948	GCST90199642	0.00635761	0.0071858
GCST90199948	GCST90199643	0.0192533	0.020648
GCST90199948	GCST90199644	-0.00590455	-0.0088685
GCST90199948	GCST90199645	-0.0101939	0.0023982
GCST90199948	GCST90199646	0.0533889	0.066519
GCST90199948	GCST90199647	-0.0161576	-0.0081112
GCST90199948	GCST90199648	-0.0214317	-0.025583
GCST90199948	GCST90199649	-0.0147563	-0.005795
GCST90199948	GCST90199650	0.0407059	0.044016
GCST90199948	GCST90199651	-0.0315453	-0.009133
GCST90199948	GCST90199652	-0.0458724	-0.042992
GCST90199948	GCST90199653	0.00584254	0.0082069
GCST90199948	GCST90199654	-0.00720941	-0.0065527
GCST90199948	GCST90199655	0.0144647	0.039045
GCST90199948	GCST90199656	-0.017123	-0.019041
GCST90199948	GCST90199657	-0.0532372	-0.04314
GCST90199948	GCST90199658	0.00451785	0.023936
GCST90199948	GCST90199659	-0.0344388	-0.026842
GCST90199948	GCST90199660	0.00587721	0.0094661
GCST90199948	GCST90199661	-0.00893015	-0.014686
GCST90199948	GCST90199662	-0.00458223	0.011241
GCST90199948	GCST90199663	0.0769168	0.065369
GCST90199948	GCST90199664	0.0373516	0.054845
GCST90199948	GCST90199665	0.0278567	0.025804
GCST90199948	GCST90199666	-0.0424019	-0.035239
GCST90199948	GCST90199667	0.0183316	0.013839
GCST90199948	GCST90199668	-0.045974	-0.033612
GCST90199948	GCST90199669	-0.0352687	-0.019186
GCST90199948	GCST90199670	0.0184068	0.020979
GCST90199948	GCST90199671	-0.0295673	-0.031622
GCST90199948	GCST90199672	0.00914878	0.036843
GCST90199948	GCST90199673	0.0145614	0.030319
GCST90199948	GCST90199674	-0.050935	-0.030971
GCST90199948	GCST90199675	0.0326031	0.047848
GCST90199948	GCST90199676	-0.0160929	-0.0051612
GCST90199948	GCST90199677	-0.015845	-0.00020321
GCST90199948	GCST90199678	0.00986485	0.027317
GCST90199948	GCST90199679	-0.011777	-0.016397
GCST90199948	GCST90199680	-0.035468	-0.017972
GCST90199948	GCST90199681	0.0518031	0.03707
GCST90199948	GCST90199682	0.0318114	0.017462
GCST90199948	GCST90199683	0.00892282	0.0022739
GCST90199948	GCST90199684	-0.00398398	-0.0031483
GCST90199948	GCST90199685	-0.00386908	0.0014458
GCST90199948	GCST90199686	0.0879471	0.093788
GCST90199948	GCST90199687	0.014301	0.035941
GCST90199948	GCST90199688	-0.0380934	-0.019136
GCST90199948	GCST90199689	0.0121906	0.013078
GCST90199948	GCST90199690	0.0356699	0.036271
GCST90199948	GCST90199691	0.0531951	0.059041
GCST90199948	GCST90199692	-0.00591289	-0.010527
GCST90199948	GCST90199693	-0.0574418	-0.036389
GCST90199948	GCST90199694	-0.0331554	-0.026632
GCST90199948	GCST90199695	-0.00399021	-0.0050653
GCST90199948	GCST90199696	0.023238	0.025834
GCST90199948	GCST90199697	-0.0706478	-0.0588
GCST90199948	GCST90199698	0.0239987	0.027048
GCST90199948	GCST90199699	-0.00770864	-0.01505
GCST90199948	GCST90199700	-0.0380714	-0.019434
GCST90199948	GCST90199701	0.0123477	0.024553
GCST90199948	GCST90199702	-0.0204963	-0.0078323
GCST90199948	GCST90199703	-0.00267581	0.0014328
GCST90199948	GCST90199704	-0.0708172	-0.066447
GCST90199948	GCST90199705	0.0351602	0.035071
GCST90199948	GCST90199706	0.0129337	0.0086684
GCST90199948	GCST90199707	0.06356	0.067743
GCST90199948	GCST90199708	0.0410683	0.039377
GCST90199948	GCST90199709	-0.0592101	-0.057228
GCST90199948	GCST90199710	-0.0345409	-0.027925
GCST90199948	GCST90199711	-0.0314448	-0.02297
GCST90199948	GCST90199712	0.0304338	0.053961
GCST90199948	GCST90199713	-0.0521134	-0.037512
GCST90199948	GCST90199714	-0.00734514	0.0073915
GCST90199948	GCST90199715	-0.0388059	-0.024385
GCST90199948	GCST90199716	0.0127933	0.023178
GCST90199948	GCST90199717	0.0640401	0.05552
GCST90199948	GCST90199718	-0.0647342	-0.061182
GCST90199948	GCST90199719	0.00975586	0.022806
GCST90199948	GCST90199720	-0.0486279	-0.03566
GCST90199948	GCST90199721	-0.0338641	-0.013265
GCST90199948	GCST90199722	-0.048913	-0.02918
GCST90199948	GCST90199723	-0.0493733	-0.031516
GCST90199948	GCST90199724	0.0430102	0.040202
GCST90199948	GCST90199725	0.0138361	0.015322
GCST90199948	GCST90199726	-0.00376454	-0.00071624
GCST90199948	GCST90199727	0.0259552	0.043369
GCST90199948	GCST90199728	-0.0477246	-0.029008
GCST90199948	GCST90199729	0.16427	0.18586
GCST90199948	GCST90199730	-0.0538483	-0.041035
GCST90199948	GCST90199731	-0.0458965	-0.028054
GCST90199948	GCST90199732	0.00371077	0.016916
GCST90199948	GCST90199733	0.0271418	0.029174
GCST90199948	GCST90199734	0.0120472	0.022451
GCST90199948	GCST90199735	-0.00697664	0.0088076
GCST90199948	GCST90199736	-0.00648916	0.0080898
GCST90199948	GCST90199737	0.0505144	0.053808
GCST90199948	GCST90199738	-0.0137466	0.0053696
GCST90199948	GCST90199739	-0.0186053	-0.0096472
GCST90199948	GCST90199740	-0.0555188	-0.040168
GCST90199948	GCST90199741	0.0333204	0.037042
GCST90199948	GCST90199742	0.0595853	0.065176
GCST90199948	GCST90199743	-0.0264769	-0.014909
GCST90199948	GCST90199744	-0.0321028	-0.019286
GCST90199948	GCST90199745	-0.0214161	-0.00526
GCST90199948	GCST90199746	-0.00579901	-0.00015566
GCST90199948	GCST90199747	0.0258075	0.031174
GCST90199948	GCST90199748	-0.0222344	-0.0072246
GCST90199948	GCST90199749	0.0522407	0.043551
GCST90199948	GCST90199750	-0.0488958	-0.037609
GCST90199948	GCST90199751	0.0858769	0.092341
GCST90199948	GCST90199752	0.0149323	0.024957
GCST90199948	GCST90199753	0.0224072	0.037866
GCST90199948	GCST90199754	-0.00778903	-0.017511
GCST90199948	GCST90199755	-0.0093764	-0.017771
GCST90199948	GCST90199756	-0.0247625	-0.017818
GCST90199948	GCST90199757	0.00175836	-0.0052216
GCST90199948	GCST90199758	-0.00205811	0.00075861
GCST90199948	GCST90199759	-0.0207418	-0.014542
GCST90199948	GCST90199760	-0.0380323	-0.026855
GCST90199948	GCST90199761	-0.024351	-0.010309
GCST90199948	GCST90199762	-0.0123503	0.001038
GCST90199948	GCST90199763	-0.0248081	-0.021062
GCST90199948	GCST90199764	-0.00415229	-0.0033267
GCST90199948	GCST90199765	0.0148586	0.013503
GCST90199948	GCST90199766	-0.00545971	-0.0078636
GCST90199948	GCST90199767	-0.000306523	0.0080183
GCST90199948	GCST90199768	-0.0497769	-0.038596
GCST90199948	GCST90199769	-0.0779568	-0.064782
GCST90199948	GCST90199770	-0.0350868	-0.040633
GCST90199948	GCST90199771	0.0369703	0.0325
GCST90199948	GCST90199772	0.0148142	0.018109
GCST90199948	GCST90199773	-0.0176849	-0.013785
GCST90199948	GCST90199774	-0.0267411	-0.0067821
GCST90199948	GCST90199775	0.0590565	0.05636
GCST90199948	GCST90199776	-0.0261323	-0.0095702
GCST90199948	GCST90199777	-0.0137637	-0.0028759
GCST90199948	GCST90199778	-0.00253938	0.010166
GCST90199948	GCST90199779	0.0201056	0.026543
GCST90199948	GCST90199780	-0.00859347	-0.0097154
GCST90199948	GCST90199781	-0.0573752	-0.047377
GCST90199948	GCST90199783	0.0173769	0.029128
GCST90199948	GCST90199784	0.00183953	0.020974
GCST90199948	GCST90199785	0.0713189	0.062934
GCST90199948	GCST90199786	0.0175067	0.031134
GCST90199948	GCST90199787	0.00458281	-0.00057955
GCST90199948	GCST90199788	-0.0548693	-0.041052
GCST90199948	GCST90199789	0.0258435	0.020601
GCST90199948	GCST90199790	0.000913568	0.0042134
GCST90199948	GCST90199791	-0.0298704	-0.023559
GCST90199948	GCST90199792	0.0269365	0.02692
GCST90199948	GCST90199793	0.0556191	0.059029
GCST90199948	GCST90199794	0.0553603	0.065473
GCST90199948	GCST90199795	-0.0221003	-0.016295
GCST90199948	GCST90199796	-0.0657874	-0.05395
GCST90199948	GCST90199797	-0.0173985	-0.01308
GCST90199948	GCST90199798	0.0538625	0.057867
GCST90199948	GCST90199799	-0.0265411	-0.0037469
GCST90199948	GCST90199800	0.00311987	0.0011903
GCST90199948	GCST90199801	0.00915897	0.011172
GCST90199948	GCST90199802	0.00163747	0.013923
GCST90199948	GCST90199803	0.0397951	0.052633
GCST90199948	GCST90199804	-0.0041087	-0.0030965
GCST90199948	GCST90199805	-0.0755976	-0.074225
GCST90199948	GCST90199806	-0.0698662	-0.059556
GCST90199948	GCST90199807	-0.0774528	-0.070847
GCST90199948	GCST90199808	0.00337042	0.010329
GCST90199948	GCST90199809	0.0248689	0.030959
GCST90199948	GCST90199810	-0.0192296	-0.015076
GCST90199948	GCST90199811	0.0163013	0.019399
GCST90199948	GCST90199812	0.0171543	0.0058629
GCST90199948	GCST90199813	0.0375735	0.046924
GCST90199948	GCST90199814	0.0192426	0.0028142
GCST90199948	GCST90199815	0.0480047	0.041321
GCST90199948	GCST90199816	-0.0310851	-0.023832
GCST90199948	GCST90199817	0.016331	0.0025956
GCST90199948	GCST90199818	0.0776212	0.080328
GCST90199948	GCST90199819	0.0400336	0.040786
GCST90199948	GCST90199845	-0.0235461	-0.020783
GCST90199948	GCST90199846	-0.00668735	-0.0047358
GCST90199948	GCST90199847	0.114686	0.13129
GCST90199948	GCST90199848	-0.00742853	0.0012002
GCST90199948	GCST90199849	-0.0091249	0.012557
GCST90199948	GCST90199850	-0.00960096	0.0072959
GCST90199948	GCST90199851	0.00923193	0.027903
GCST90199948	GCST90199852	0.00566374	0.02048
GCST90199948	GCST90199853	-0.00273212	0.01321
GCST90199948	GCST90199854	-0.000279503	0.0080277
GCST90199948	GCST90199855	0.0109248	0.01963
GCST90199948	GCST90199856	0.010127	0.026763
GCST90199948	GCST90199857	-0.0296319	-0.019217
GCST90199948	GCST90199858	-0.000839438	0.0094459
GCST90199948	GCST90199859	-0.00123709	-0.0028832
GCST90199948	GCST90199860	-0.013616	-0.00074068
GCST90199948	GCST90199861	0.00379746	0.036367
GCST90199948	GCST90199862	0.0152768	0.017567
GCST90199948	GCST90199863	-0.00772613	0.007624
GCST90199948	GCST90199864	-0.0835354	-0.082143
GCST90199948	GCST90199865	0.0536073	0.05414
GCST90199948	GCST90199866	0.0021775	0.0055059
GCST90199948	GCST90199867	-0.0634939	-0.041937
GCST90199948	GCST90199868	0.0177675	0.033496
GCST90199948	GCST90199869	0.0305433	0.0297
GCST90199948	GCST90199870	0.00127369	-0.0047226
GCST90199948	GCST90199871	0.0165802	0.022071
GCST90199948	GCST90199872	0.00596051	0.018544
GCST90199948	GCST90199873	0.0142457	0.044004
GCST90199948	GCST90199874	0.0786013	0.08384
GCST90199948	GCST90199875	-0.00446867	0.003648
GCST90199948	GCST90199876	-0.00846988	-0.00093325
GCST90199948	GCST90199877	-0.102588	-0.10343
GCST90199948	GCST90199878	-0.0513037	-0.037335
GCST90199948	GCST90199879	0.0898857	0.10748
GCST90199948	GCST90199880	-0.043756	-0.035627
GCST90199948	GCST90199881	-0.00147758	0.0053746
GCST90199948	GCST90199882	-0.000718895	0.011762
GCST90199948	GCST90199883	-0.0105307	-0.015597
GCST90199948	GCST90199884	0.0373848	0.043161
GCST90199948	GCST90199885	0.0442447	0.058555
GCST90199948	GCST90199886	0.00513874	0.0021165
GCST90199948	GCST90199887	-0.0190567	-0.010106
GCST90199948	GCST90199888	0.00528165	0.02709
GCST90199948	GCST90199889	0.0377539	0.039804
GCST90199948	GCST90199890	0.027814	0.030406
GCST90199948	GCST90199891	0.149743	0.14876
GCST90199948	GCST90199892	-0.0257316	-0.02219
GCST90199948	GCST90199893	-0.0333716	-0.021513
GCST90199948	GCST90199894	-0.0028195	0.010634
GCST90199948	GCST90199895	0.0203055	0.024917
GCST90199948	GCST90199896	0.0194884	0.026515
GCST90199948	GCST90199897	0.00595094	0.0025424
GCST90199948	GCST90199898	0.00392143	0.01559
GCST90199948	GCST90199899	-0.00131332	0.016293
GCST90199948	GCST90199900	0.0812012	0.078253
GCST90199948	GCST90199901	-0.0048013	0.0032097
GCST90199948	GCST90199902	0.00726952	0.02161
GCST90199948	GCST90199903	0.0760009	0.077981
GCST90199948	GCST90199904	0.0344874	0.034683
GCST90199948	GCST90199905	0.0284527	0.039182
GCST90199948	GCST90199906	-0.022397	-0.004406
GCST90199948	GCST90199907	0.117327	0.11458
GCST90199948	GCST90199908	0.00120791	0.010738
GCST90199948	GCST90199909	0.046138	0.056718
GCST90199948	GCST90199910	-0.0226604	-0.0028572
GCST90199948	GCST90199911	-0.0300539	-0.022531
GCST90199948	GCST90199912	-0.0146612	-0.0029545
GCST90199948	GCST90199913	0.0510842	0.052265
GCST90199948	GCST90199914	-0.00624788	0.0074175
GCST90199948	GCST90199915	-0.0190243	-0.0073161
GCST90199948	GCST90199916	-0.0173635	-0.010653
GCST90199948	GCST90199917	-0.0345971	-0.015884
GCST90199948	GCST90199918	-0.0306883	-0.017516
GCST90199948	GCST90199919	0.597386	0.59474
GCST90199948	GCST90199920	0.0225536	0.017704
GCST90199948	GCST90199921	-0.0111218	-0.019918
GCST90199948	GCST90199922	0.0810705	0.072107
GCST90199948	GCST90199923	-0.0271563	-0.015021
GCST90199948	GCST90199924	0.0966324	0.086526
GCST90199948	GCST90199925	0.0490092	0.057534
GCST90199948	GCST90199926	0.015996	0.037386
GCST90199948	GCST90199927	0.0535663	0.064864
GCST90199948	GCST90199928	0.0312615	0.015632
GCST90199948	GCST90199929	-0.0266505	-0.0074524
GCST90199948	GCST90199930	-0.0309562	-0.015989
GCST90199948	GCST90199931	0.000788571	0.0084463
GCST90199948	GCST90199932	-0.0317502	-0.024715
GCST90199948	GCST90199933	-0.00293085	-0.013294
GCST90199948	GCST90199934	0.0439043	0.053329
GCST90199948	GCST90199935	0.044787	0.0572
GCST90199948	GCST90199936	0.0234011	0.031162
GCST90199948	GCST90199937	0.064164	0.055914
GCST90199948	GCST90199938	0.0166138	0.025476
GCST90199948	GCST90199939	-0.00988263	0.0030258
GCST90199948	GCST90199940	0.0119905	0.022433
GCST90199948	GCST90199941	-0.053738	-0.066121
GCST90199948	GCST90199942	0.037452	0.046912
GCST90199948	GCST90199943	0.0277163	0.035976
GCST90199948	GCST90199944	0.0172657	0.017276
GCST90199948	GCST90199949	0.0395894	0.038443
GCST90199948	GCST90199950	0.00913495	0.0068344
GCST90199948	GCST90199951	0.542464	0.55002
GCST90199948	GCST90199952	0.0560536	0.049086
GCST90199948	GCST90199953	0.0796065	0.085575
GCST90199948	GCST90199954	0.081709	0.091831
GCST90199948	GCST90199955	-0.00127227	0.0061823
GCST90199948	GCST90199956	-0.0196832	-0.030542
GCST90199948	GCST90199957	0.0173604	0.0075508
GCST90199948	GCST90199958	0.0618927	0.065181
GCST90199948	GCST90199959	0.0143702	0.024109
GCST90199948	GCST90199960	0.0225603	0.0097131
GCST90199948	GCST90199961	0.0317585	0.026812
GCST90199948	GCST90199962	0.00384202	0.0038371
GCST90199948	GCST90199963	-0.00545697	0.0057067
GCST90199948	GCST90199964	0.00229064	0.0075374
GCST90199948	GCST90199965	0.0260805	0.039438
GCST90199948	GCST90199966	-0.0234157	-0.006147
GCST90199948	GCST90199967	0.00892222	0.0082788
GCST90199948	GCST90199968	0.0222963	0.022728
GCST90199948	GCST90199969	0.028795	0.028876
GCST90199948	GCST90199970	-0.0653352	-0.055678
GCST90199948	GCST90199971	-0.0236144	-0.019478
GCST90199948	GCST90199972	0.0168504	0.021161
GCST90199948	GCST90199973	0.0220385	0.028357
GCST90199948	GCST90199974	-0.00901591	0.0034203
GCST90199948	GCST90199975	-0.0176445	-0.0041167
GCST90199948	GCST90199976	-0.0258289	-0.031
GCST90199948	GCST90199977	0.0503144	0.069121
GCST90199948	GCST90199978	-0.00741849	0.011707
GCST90199948	GCST90199979	-0.0474473	-0.030715
GCST90199948	GCST90199980	0.0670445	0.076231
GCST90199948	GCST90199981	0.000414488	0.0080715
GCST90199948	GCST90199982	0.0139086	-0.00092754
GCST90199948	GCST90199983	-0.016484	-0.00062799
GCST90199948	GCST90199984	-0.0138528	-0.019868
GCST90199948	GCST90199985	-0.000568851	0.026695
GCST90199948	GCST90199986	0.0760565	0.072634
GCST90199948	GCST90199987	0.00524724	0.016697
GCST90199948	GCST90199988	0.0806236	0.076036
GCST90199948	GCST90199989	-0.0211097	-0.012184
GCST90199948	GCST90199990	0.0216686	0.021695
GCST90199948	GCST90199991	0.0404481	0.037816
GCST90199948	GCST90199992	-0.0680338	-0.059122
GCST90199948	GCST90199993	-0.0352554	-0.026897
GCST90199948	GCST90199994	0.0251628	0.035462
GCST90199948	GCST90199995	-0.0520621	-0.03611
GCST90199948	GCST90199996	-0.0517669	-0.03282
GCST90199948	GCST90199997	-0.00890384	-0.010896
GCST90199948	GCST90199998	-0.00610267	0.023316
GCST90199948	GCST90199999	0.0451886	0.050392
GCST90199948	GCST90200000	0.00268126	0.00035058
GCST90199948	GCST90200001	-0.0483771	-0.029299
GCST90199948	GCST90200002	-0.0172783	-0.016927
GCST90199948	GCST90200003	-0.0594755	-0.04246
GCST90199948	GCST90200004	-0.0112326	-0.018999
GCST90199948	GCST90200005	0.00832393	0.0033218
GCST90199948	GCST90200006	0.0232398	0.026515
GCST90199948	GCST90200007	0.00837346	0.021029
GCST90199948	GCST90200008	-0.0278616	-0.0255
GCST90199948	GCST90200009	0.022969	0.032452
GCST90199948	GCST90200010	-0.0289241	-0.016617
GCST90199948	GCST90200011	0.0296755	0.032181
GCST90199948	GCST90200012	-0.040464	-0.029229
GCST90199948	GCST90200013	-0.0343925	-0.027117
GCST90199948	GCST90200014	-0.00789982	0.0040247
GCST90199948	GCST90200015	0.016584	0.018996
GCST90199948	GCST90200016	0.0202457	0.031407
GCST90199948	GCST90200017	-0.0315058	-0.015876
GCST90199948	GCST90200018	-0.0772463	-0.073211
GCST90199948	GCST90200019	0.0211416	0.039444
GCST90199948	GCST90200045	-0.0415201	-0.038245
GCST90199948	GCST90200046	-0.0187727	-3.7181e-05
GCST90199948	GCST90200047	-0.0393844	-0.02758
GCST90199948	GCST90200048	-0.00132163	0.0054594
GCST90199948	GCST90200049	-0.00696346	0.016305
GCST90199948	GCST90200050	0.00494655	-0.004071
GCST90199948	GCST90200051	-0.0244902	-0.013128
GCST90199948	GCST90200052	-0.0159251	-0.0089512
GCST90199948	GCST90200053	-0.032254	-0.01489
GCST90199948	GCST90200054	-0.0297444	-0.025377
GCST90199948	GCST90200055	-0.033089	-0.018685
GCST90199948	GCST90200056	-0.00530306	0.0044324
GCST90199948	GCST90200057	0.0196513	0.040434
GCST90199948	GCST90200058	-0.0136839	-0.016909
GCST90199948	GCST90200059	0.0123525	0.021488
GCST90199948	GCST90200060	0.0319238	0.043436
GCST90199948	GCST90200061	0.0289215	0.036843
GCST90199948	GCST90200062	-0.00187929	-0.00086225
GCST90199948	GCST90200063	-0.0195526	-0.010016
GCST90199948	GCST90200064	0.051699	0.05687
GCST90199948	GCST90200065	-0.0262	-0.0094852
GCST90199948	GCST90200066	-0.000223647	0.005408
GCST90199948	GCST90200067	0.0494923	0.050033
GCST90199948	GCST90200068	0.0373777	0.043
GCST90199948	GCST90200069	-0.0501945	-0.046853
GCST90199948	GCST90200070	0.00056703	0.018548
GCST90199948	GCST90200071	-0.0437362	-0.038165
GCST90199948	GCST90200072	-0.00837275	0.00036005
GCST90199948	GCST90200073	0.0155499	0.024684
GCST90199948	GCST90200074	0.0251987	0.031377
GCST90199948	GCST90200075	0.0215697	0.02396
GCST90199948	GCST90200076	0.0330694	0.031886
GCST90199948	GCST90200077	0.0657682	0.068584
GCST90199948	GCST90200078	-0.0168315	-0.0081467
GCST90199948	GCST90200079	-0.034577	-0.029959
GCST90199948	GCST90200080	0.0214658	0.029939
GCST90199948	GCST90200081	-0.0222065	-0.0055909
GCST90199948	GCST90200082	0.0463336	0.055145
GCST90199948	GCST90200083	-0.000936096	0.017615
GCST90199948	GCST90200084	-0.0506041	-0.040009
GCST90199948	GCST90200085	-0.00302661	0.0032494
GCST90199948	GCST90200086	-0.0684282	-0.058567
GCST90199948	GCST90200087	0.0421685	0.051912
GCST90199948	GCST90200088	-0.0219036	-0.011452
GCST90199948	GCST90200089	0.00935799	0.03032
GCST90199948	GCST90200090	-0.0336671	-0.033376
GCST90199948	GCST90200091	-0.0356671	-0.025486
GCST90199948	GCST90200092	-0.026567	-0.022927
GCST90199948	GCST90200093	0.0169191	0.012488
GCST90199948	GCST90200094	0.0146196	0.025719
GCST90199948	GCST90200095	0.0770243	0.079473
GCST90199948	GCST90200096	0.0142571	0.012394
GCST90199948	GCST90200097	0.0664316	0.064288
GCST90199948	GCST90200098	0.00778877	0.021571
GCST90199948	GCST90200099	0.00790719	0.028105
GCST90199948	GCST90200100	-0.0440365	-0.03307
GCST90199948	GCST90200101	-0.0106292	0.0018191
GCST90199948	GCST90200102	0.0209056	0.033337
GCST90199948	GCST90200103	-0.0510809	-0.04275
GCST90199948	GCST90200104	-0.0508754	-0.0358
GCST90199948	GCST90200105	-0.00242075	0.0015158
GCST90199948	GCST90200106	-0.00160317	-0.0006539
GCST90199948	GCST90200107	0.0637511	0.070471
GCST90199948	GCST90200108	-0.0387801	-0.03294
GCST90199948	GCST90200109	-0.0326483	-0.021192
GCST90199948	GCST90200110	-0.064431	-0.039785
GCST90199948	GCST90200111	-0.0410216	-0.035682
GCST90199948	GCST90200112	0.0384227	0.038353
GCST90199948	GCST90200113	-0.0332907	-0.029631
GCST90199948	GCST90200114	-0.00543166	0.002925
GCST90199948	GCST90200115	-0.0369787	-0.027833
GCST90199948	GCST90200116	-0.0454441	-0.025212
GCST90199948	GCST90200117	-0.0140133	-0.010502
GCST90199948	GCST90200118	-0.000905411	0.0058172
GCST90199948	GCST90200119	-0.00169987	0.003046
GCST90199948	GCST90200120	-0.00565931	-0.010687
GCST90199948	GCST90200121	-0.0122331	-0.018562
GCST90199948	GCST90200122	-0.0136109	-0.0036117
GCST90199948	GCST90200123	-0.00596814	0.0096713
GCST90199948	GCST90200124	-0.0306178	-0.016653
GCST90199948	GCST90200125	-0.00724126	0.0056542
GCST90199948	GCST90200126	-0.037642	-0.027003
GCST90199948	GCST90200127	-0.0167373	-0.0074548
GCST90199948	GCST90200128	-0.0532244	-0.038616
GCST90199948	GCST90200129	-0.0429892	-0.031967
GCST90199948	GCST90200130	-0.0332274	-0.025834
GCST90199948	GCST90200131	-0.0378954	-0.029246
GCST90199948	GCST90200132	-0.000864703	0.0083568
GCST90199948	GCST90200133	-0.0124444	0.006795
GCST90199948	GCST90200134	-0.0243942	-0.007991
GCST90199948	GCST90200135	-0.0207628	-0.0072227
GCST90199948	GCST90200136	0.00236144	0.0065145
GCST90199948	GCST90200137	-0.0122396	-0.0025374
GCST90199948	GCST90200138	-0.0243923	-0.035425
GCST90199948	GCST90200139	-0.0348684	-0.020046
GCST90199948	GCST90200140	0.0758145	0.089697
GCST90199948	GCST90200141	0.025339	0.029836
GCST90199948	GCST90200142	0.0892569	0.10356
GCST90199948	GCST90200143	0.0104844	0.01263
GCST90199948	GCST90200144	-0.0187644	-0.011868
GCST90199948	GCST90200145	-0.000271457	0.0096886
GCST90199948	GCST90200146	-0.0256717	-0.0016328
GCST90199948	GCST90200147	-0.0476702	-0.049854
GCST90199948	GCST90200148	-0.011255	0.0078272
GCST90199948	GCST90200149	0.0201822	0.027836
GCST90199948	GCST90200150	-0.047215	-0.033499
GCST90199948	GCST90200151	-0.0526437	-0.045871
GCST90199948	GCST90200152	-0.0127238	-0.0097665
GCST90199948	GCST90200153	0.041962	0.046222
GCST90199948	GCST90200154	0.0401509	0.06152
GCST90199948	GCST90200155	0.00940394	0.0094358
GCST90199948	GCST90200156	-0.0336952	-0.010441
GCST90199948	GCST90200157	0.0710249	0.085299
GCST90199948	GCST90200158	-0.0482547	-0.034375
GCST90199948	GCST90200159	-0.066826	-0.051039
GCST90199948	GCST90200160	-0.0364051	-0.022299
GCST90199948	GCST90200161	0.00850661	0.0063517
GCST90199948	GCST90200162	0.0394855	0.039207
GCST90199948	GCST90200163	-0.0422699	-0.032086
GCST90199948	GCST90200164	-0.0231584	-0.022595
GCST90199948	GCST90200165	-0.0343953	-0.025019
GCST90199948	GCST90200166	-0.00364138	-0.0079472
GCST90199948	GCST90200167	-0.0262063	-0.0207
GCST90199948	GCST90200168	-0.017918	-0.0094019
GCST90199948	GCST90200169	-0.0201098	-0.0049473
GCST90199948	GCST90200170	0.00143631	0.0072921
GCST90199948	GCST90200171	-0.00315196	0.00025843
GCST90199948	GCST90200172	0.0129123	0.030493
GCST90199948	GCST90200173	-0.0258762	-0.018394
GCST90199948	GCST90200174	-0.0122352	-0.0031101
GCST90199948	GCST90200175	0.0104605	0.012515
GCST90199948	GCST90200176	-0.0059779	-0.00018654
GCST90199948	GCST90200177	-0.0451048	-0.040172
GCST90199948	GCST90200178	-0.0189731	-0.021308
GCST90199948	GCST90200179	0.0219012	0.025378
GCST90199948	GCST90200180	0.0198828	0.01772
GCST90199948	GCST90200181	-0.00404698	0.0024545
GCST90199948	GCST90200182	0.0340465	0.024953
GCST90199948	GCST90200183	0.0304915	0.042356
GCST90199948	GCST90200184	0.0578577	0.056877
GCST90199948	GCST90200185	0.027789	0.030618
GCST90199948	GCST90200186	-0.0241819	-0.0096959
GCST90199948	GCST90200187	-0.0450773	-0.028877
GCST90199948	GCST90200188	0.0446432	0.04215
GCST90199948	GCST90200189	0.0840605	0.084665
GCST90199948	GCST90200190	-0.0359088	-0.018954
GCST90199948	GCST90200191	-0.0040139	0.0074314
GCST90199948	GCST90200192	-0.0330818	-0.023901
GCST90199948	GCST90200193	0.00364344	0.020329
GCST90199948	GCST90200194	0.0111638	0.018781
GCST90199948	GCST90200383	0.0522055	0.058413
GCST90199948	GCST90200384	0.0104939	0.0077377
GCST90199948	GCST90200385	-0.0321909	-0.030832
GCST90199948	GCST90200386	-0.0281084	-0.019265
GCST90199948	GCST90200387	0.0340002	0.043734
GCST90199948	GCST90200388	-0.0506908	-0.032124
GCST90199948	GCST90200389	0.0561014	0.062551
GCST90199948	GCST90200390	-0.0404846	-0.025275
GCST90199948	GCST90200391	0.0671254	0.085244
GCST90199948	GCST90200392	0.0186913	0.017213
GCST90199948	GCST90200393	-0.0206743	-0.001789
GCST90199948	GCST90200394	-0.0233146	-0.020338
GCST90199948	GCST90200395	-0.00739281	-0.010569
GCST90199948	GCST90200396	0.0417834	0.046963
GCST90199948	GCST90200397	-0.0510987	-0.033944
GCST90199948	GCST90200398	-0.00622386	0.010263
GCST90199948	GCST90200399	0.0596722	0.069744
GCST90199948	GCST90200400	-0.0384182	-0.022162
GCST90199948	GCST90200401	0.0407363	0.040624
GCST90199948	GCST90200402	0.0342145	0.052714
GCST90199948	GCST90200403	0.0314184	0.034379
GCST90199948	GCST90200404	0.0614656	0.066924
GCST90199948	GCST90200405	-0.0141854	-0.0075914
GCST90199948	GCST90200406	-0.00957338	0.001779
GCST90199948	GCST90200407	-0.0414025	-0.033621
GCST90199948	GCST90200408	-0.0280836	-0.03106
GCST90199948	GCST90200409	-0.0110564	-0.0017167
GCST90199948	GCST90200410	-0.00862225	-0.00031339
GCST90199948	GCST90200411	0.0438841	0.043825
GCST90199948	GCST90200412	-0.0206642	-0.015312
GCST90199948	GCST90200413	0.00770412	0.0161
GCST90199948	GCST90200414	-0.0506121	-0.032518
GCST90199948	GCST90200415	0.0434791	0.062402
GCST90199948	GCST90200416	-0.0128189	-0.0056059
GCST90199948	GCST90200417	0.00817875	4.727e-05
GCST90199948	GCST90200418	0.0346156	0.04079
GCST90199948	GCST90200419	0.0229341	0.045948
GCST90199948	GCST90200420	-0.0154322	-0.0032293
GCST90199948	GCST90200421	5.26867e-05	0.0069698
GCST90199948	GCST90200422	-0.0201816	-0.03278
GCST90199948	GCST90200423	-0.0232908	-0.0015621
GCST90199948	GCST90200424	0.00177386	0.013748
GCST90199948	GCST90200425	0.0230901	0.03122
GCST90199948	GCST90200426	-0.0013491	0.0085752
GCST90199948	GCST90200427	0.0441712	0.057858
GCST90199948	GCST90200428	-0.010562	-0.0027692
GCST90199948	GCST90200429	-0.00817586	0.0019215
GCST90199948	GCST90200430	-0.039547	-0.031505
GCST90199948	GCST90200431	0.0189865	0.023068
GCST90199948	GCST90200432	0.0577636	0.070304
GCST90199948	GCST90200433	0.0698828	0.069987
GCST90199948	GCST90200434	0.00816555	0.012677
GCST90199948	GCST90200435	-0.0435563	-0.027196
GCST90199948	GCST90200436	0.00116408	0.0058188
GCST90199948	GCST90200437	-0.0188534	-0.0031064
GCST90199948	GCST90200438	-0.0129922	-0.0034355
GCST90199948	GCST90200439	0.0390499	0.040883
GCST90199948	GCST90200440	-0.00804423	0.011654
GCST90199948	GCST90200441	0.0397838	0.048337
GCST90199948	GCST90200442	0.0531691	0.062711
GCST90199948	GCST90200443	-0.00412744	-0.0010958
GCST90199948	GCST90200444	-0.0118236	-0.0045622
GCST90199948	GCST90200445	-0.0020047	0.0080167
GCST90199948	GCST90200446	0.00961113	0.010414
GCST90199948	GCST90200447	-0.00563748	-0.010056
GCST90199948	GCST90200448	-0.0154131	-0.011897
GCST90199948	GCST90200449	-0.0328422	-0.041542
GCST90199948	GCST90200450	0.0175183	0.019818
GCST90199948	GCST90200451	-0.0262504	-0.012088
GCST90199948	GCST90200452	0.0678051	0.081728
GCST90199948	GCST90200453	-0.00329569	-0.0086195
GCST90199948	GCST90200454	0.0225466	0.040816
GCST90199948	GCST90200455	-0.0207531	0.00057187
GCST90199948	GCST90200456	-0.000452089	0.021538
GCST90199948	GCST90200457	-0.0383424	-0.026297
GCST90199948	GCST90200458	0.0824482	0.099896
GCST90199948	GCST90200459	-0.0415584	-0.022804
GCST90199948	GCST90200460	0.0169755	0.032008
GCST90199948	GCST90200461	0.0133518	0.012606
GCST90199948	GCST90200462	0.0923689	0.10478
GCST90199948	GCST90200463	0.011342	0.02096
GCST90199948	GCST90200464	0.133355	0.13434
GCST90199948	GCST90200465	0.10686	0.09554
GCST90199948	GCST90200466	-0.0083774	-0.0052504
GCST90199948	GCST90200467	0.0276673	0.016397
GCST90199948	GCST90200468	0.110412	0.11398
GCST90199948	GCST90200469	0.0878864	0.082588
GCST90199948	GCST90200470	-0.02537	-0.005782
GCST90199948	GCST90200471	-0.0146728	-0.0018248
GCST90199948	GCST90200472	-0.0315046	-0.026773
GCST90199948	GCST90200473	0.0152166	0.038003
GCST90199948	GCST90200474	-0.0356123	-0.029056
GCST90199948	GCST90200475	0.089774	0.098367
GCST90199948	GCST90200476	-0.0325689	-0.031428
GCST90199948	GCST90200477	-0.0263673	-0.025822
GCST90199948	GCST90200478	0.0391666	0.036152
GCST90199948	GCST90200479	0.0669962	0.064805
GCST90199948	GCST90200480	0.0113315	0.017451
GCST90199948	GCST90200481	-0.00639854	0.0085901
GCST90199948	GCST90200482	0.0245446	0.023694
GCST90199948	GCST90200483	0.00816005	0.017851
GCST90199948	GCST90200484	0.0600164	0.07399
GCST90199948	GCST90200485	-0.0142558	-0.013157
GCST90199948	GCST90200486	-0.0226234	-0.026906
GCST90199948	GCST90200487	0.0175257	0.031377
GCST90199948	GCST90200488	-0.0170527	-0.027265
GCST90199948	GCST90200489	0.00238255	-0.0022001
GCST90199948	GCST90200490	0.0379766	0.037499
GCST90199948	GCST90200491	-0.0422187	-0.031864
GCST90199948	GCST90200492	0.0480908	0.065904
GCST90199948	GCST90200493	-0.0266293	-0.022171
GCST90199948	GCST90200494	0.0348813	0.029171
GCST90199948	GCST90200495	0.0222722	0.027853
GCST90199948	GCST90200496	0.0357549	0.037602
GCST90199948	GCST90200497	0.0241864	0.044331
GCST90199948	GCST90200498	0.0207954	0.017496
GCST90199948	GCST90200499	0.0395081	0.0238
GCST90199948	GCST90200500	-0.0108994	-0.0042543
GCST90199948	GCST90200501	0.0542081	0.042866
GCST90199948	GCST90200502	0.0121657	0.024164
GCST90199948	GCST90200503	0.0103021	0.011237
GCST90199948	GCST90200504	0.0438002	0.036809
GCST90199948	GCST90200505	0.00507692	-0.0027128
GCST90199948	GCST90200506	0.000160463	0.0029576
GCST90199948	GCST90200507	-0.00381151	0.01254
GCST90199948	GCST90200508	0.0195601	0.025088
GCST90199948	GCST90200509	0.0211645	0.011398
GCST90199948	GCST90200510	-0.00519584	-0.0055579
GCST90199948	GCST90200511	0.0548305	0.059945
GCST90199948	GCST90200512	-0.040848	-0.02385
GCST90199948	GCST90200513	0.0914669	0.073838
GCST90199948	GCST90200514	-0.00515387	-0.0043914
GCST90199948	GCST90200515	-0.0157945	-0.020374
GCST90199948	GCST90200516	0.16548	0.1715
GCST90199948	GCST90200517	0.00853246	0.031627
GCST90199948	GCST90200518	-0.0268227	-0.02116
GCST90199948	GCST90200519	-0.0431789	-0.039405
GCST90199948	GCST90200520	0.028246	0.026566
GCST90199948	GCST90200521	-0.00973862	-0.0089326
GCST90199948	GCST90200522	-0.0182169	-0.021389
GCST90199948	GCST90200523	-0.00983612	-0.0028412
GCST90199948	GCST90200524	0.00926397	0.007107
GCST90199948	GCST90200525	-0.0122824	-0.022263
GCST90199948	GCST90200526	-0.01903	-0.023768
GCST90199948	GCST90200527	0.0156578	0.032376
GCST90199948	GCST90200528	-0.00146171	-0.004469
GCST90199948	GCST90200529	-0.0187587	-0.00081196
GCST90199948	GCST90200530	-0.0270055	-0.012691
GCST90199948	GCST90200531	0.00374297	0.0093987
GCST90199948	GCST90200532	-0.00642915	0.0085933
GCST90199948	GCST90200533	0.0222218	0.032181
GCST90199948	GCST90200534	-0.0372597	-0.02499
GCST90199948	GCST90200535	0.0206343	0.0182
GCST90199948	GCST90200536	0.131597	0.12382
GCST90199948	GCST90200537	-0.00760941	0.003513
GCST90199948	GCST90200538	0.0282107	0.02121
GCST90199948	GCST90200539	0.0977152	0.10885
GCST90199948	GCST90200540	0.00248996	0.0049194
GCST90199948	GCST90200541	0.00229138	0.0028109
GCST90199948	GCST90200542	0.0545243	0.044604
GCST90199948	GCST90200543	-0.000601715	0.010653
GCST90199948	GCST90200544	-0.0187635	-0.011534
GCST90199948	GCST90200545	-0.0135703	-0.003454
GCST90199948	GCST90200546	0.0351772	0.030262
GCST90199948	GCST90200547	0.00692468	0.010887
GCST90199948	GCST90200548	-0.00423747	-0.001931
GCST90199948	GCST90200549	0.0134889	0.012925
GCST90199948	GCST90200550	-0.00850613	-0.0061285
GCST90199948	GCST90200551	-0.0361024	-0.021407
GCST90199948	GCST90200552	-0.011062	-0.0081167
GCST90199948	GCST90200553	-0.00163567	0.004551
GCST90199948	GCST90200554	0.0251384	0.030947
GCST90199948	GCST90200555	0.148904	0.15806
GCST90199948	GCST90200556	0.0453788	0.032119
GCST90199948	GCST90200557	0.0192278	0.027936
GCST90199948	GCST90200558	-0.0656394	-0.053611
GCST90199948	GCST90200559	0.0372868	0.052867
GCST90199948	GCST90200560	0.0575286	0.067238
GCST90199948	GCST90200561	0.0074351	0.021146
GCST90199948	GCST90200562	-0.00464031	-0.00086358
GCST90199948	GCST90200563	0.0210046	0.019875
GCST90199948	GCST90200564	0.0479317	0.058903
GCST90199948	GCST90200565	0.018381	0.03263
GCST90199948	GCST90200566	0.00143012	0.016765
GCST90199948	GCST90200567	-0.0496035	-0.033407
GCST90199948	GCST90200568	-0.00726201	0.0014408
GCST90199948	GCST90200569	0.0340914	0.028305
GCST90199948	GCST90200570	-0.0212507	-0.013982
GCST90199948	GCST90200571	0.00240481	0.020138
GCST90199948	GCST90200572	-0.000209564	0.0073063
GCST90199948	GCST90200573	0.0039521	0.013109
GCST90199948	GCST90200574	0.00132782	-0.010031
GCST90199948	GCST90200575	0.0129469	0.016604
GCST90199948	GCST90200576	0.0198158	0.022315
GCST90199948	GCST90200577	0.0137196	0.01525
GCST90199948	GCST90200578	0.041384	0.064463
GCST90199948	GCST90200579	-0.0018443	0.026461
GCST90199948	GCST90200580	0.0156535	0.026035
GCST90199948	GCST90200581	0.000287103	0.021576
GCST90199948	GCST90200582	-0.0169614	-0.0081756
GCST90199948	GCST90200583	-0.0110225	-0.010035
GCST90199948	GCST90200584	-0.0369818	-0.034081
GCST90199948	GCST90200585	-0.042299	-0.023918
GCST90199948	GCST90200586	-0.0341232	-0.016118
GCST90199948	GCST90200587	-0.00367408	0.003567
GCST90199948	GCST90200588	0.00429576	0.0084767
GCST90199948	GCST90200589	0.0798116	0.073262
GCST90199948	GCST90200590	0.00886423	0.027392
GCST90199948	GCST90200591	0.0222095	0.021005
GCST90199948	GCST90200592	0.0222042	0.04091
GCST90199948	GCST90200593	0.056847	0.064197
GCST90199948	GCST90200594	-0.0184236	-0.012792
GCST90199948	GCST90200595	0.00733903	0.009352
GCST90199948	GCST90200596	0.00957721	-0.00023085
GCST90199948	GCST90200597	-0.00923938	-0.0058756
GCST90199948	GCST90200598	0.0133982	0.024358
GCST90199948	GCST90200599	0.0375765	0.046852
GCST90199948	GCST90200600	0.0438849	0.040319
GCST90199948	GCST90200601	0.00515718	0.017408
GCST90199948	GCST90200602	-0.017322	-0.017709
GCST90199948	GCST90200603	0.00195066	0.02415
GCST90199948	GCST90200604	-0.0144785	-0.015299
GCST90199948	GCST90200605	0.0498002	0.038025
GCST90199948	GCST90200606	0.0618338	0.057868
GCST90199948	GCST90200607	0.046068	0.053274
GCST90199948	GCST90200608	0.0420391	0.06169
GCST90199948	GCST90200609	0.00814509	0.011789
GCST90199948	GCST90200610	0.0828233	0.0909
GCST90199948	GCST90200611	0.0128095	0.022534
GCST90199948	GCST90200612	-0.00670558	-0.0078829
GCST90199948	GCST90200613	-0.00557867	0.004497
GCST90199948	GCST90200614	0.159004	0.16719
GCST90199948	GCST90200615	0.0319108	0.034391
GCST90199948	GCST90200616	-0.0121654	-0.0031262
GCST90199948	GCST90200617	0.00768684	0.014053
GCST90199948	GCST90200618	-0.00466009	0.015772
GCST90199948	GCST90200619	-0.0479122	-0.025948
GCST90199948	GCST90200620	0.0321471	0.035919
GCST90199948	GCST90200621	0.0713375	0.068464
GCST90199948	GCST90200622	-0.030455	-0.025436
GCST90199948	GCST90200623	-0.00125407	-0.00044461
GCST90199948	GCST90200624	-0.0302959	-0.0121
GCST90199948	GCST90200625	0.0329683	0.038712
GCST90199948	GCST90200626	-0.034334	-0.019986
GCST90199948	GCST90200627	0.0112458	0.019459
GCST90199948	GCST90200628	0.000764684	0.019075
GCST90199948	GCST90200629	-0.0138455	-0.021631
GCST90199948	GCST90200630	-0.00178742	0.0056462
GCST90199948	GCST90200631	0.005582	0.020439
GCST90199948	GCST90200632	-0.0123156	-0.0033467
GCST90199948	GCST90200633	-0.0432171	-0.043551
GCST90199948	GCST90200634	-0.00722988	-0.011371
GCST90199948	GCST90200635	-0.00786891	0.0091274
GCST90199948	GCST90200636	-0.000125596	0.008674
GCST90199948	GCST90200637	-0.0461117	-0.036342
GCST90199948	GCST90200638	-0.00318828	-0.0045861
GCST90199948	GCST90200639	0.0220998	0.014319
GCST90199948	GCST90200640	-0.0200033	-0.025855
GCST90199948	GCST90200641	-0.00535312	0.012924
GCST90199948	GCST90200642	0.00268539	0.0095835
GCST90199948	GCST90200643	0.0244725	0.035229
GCST90199948	GCST90200644	-0.00590575	0.0049936
GCST90199948	GCST90200645	0.0287928	0.018905
GCST90199948	GCST90200646	-0.00916846	0.0075555
GCST90199948	GCST90200647	0.0353344	0.048689
GCST90199948	GCST90200648	-0.0159341	-5.2065e-05
GCST90199948	GCST90200649	-0.00944915	0.0012027
GCST90199948	GCST90200650	-0.0297897	-0.018335
GCST90199948	GCST90200651	-0.000109166	0.010275
GCST90199948	GCST90200652	0.0129296	0.020714
GCST90199948	GCST90200653	0.0157157	0.018983
GCST90199948	GCST90200654	0.0363613	0.036264
GCST90199948	GCST90200655	-0.0258438	-0.028686
GCST90199948	GCST90200656	-0.0117835	-0.00042673
GCST90199948	GCST90200657	0.020298	0.031498
GCST90199948	GCST90200658	-0.00779171	-0.0068397
GCST90199948	GCST90200659	0.0216003	0.021505
GCST90199948	GCST90200660	0.0300624	0.04835
GCST90199948	GCST90200661	-0.0153581	-0.015559
GCST90199948	GCST90200662	0.00572825	-0.0014647
GCST90199948	GCST90200663	-0.0250735	-0.022449
GCST90199948	GCST90200664	0.0323361	0.034604
GCST90199948	GCST90200665	-0.021319	0.0043429
GCST90199948	GCST90200666	-0.0203019	-0.006909
GCST90199948	GCST90200667	0.0411938	0.040079
GCST90199948	GCST90200668	0.0701881	0.079127
GCST90199948	GCST90200669	0.0306711	0.039742
GCST90199948	GCST90200670	0.0809286	0.092817
GCST90199948	GCST90200671	-0.0334247	-0.021493
GCST90199948	GCST90200672	-0.00975402	-0.0034509
GCST90199948	GCST90200673	-0.00993942	0.0038443
GCST90199948	GCST90200674	0.000928161	0.018661
GCST90199948	GCST90200675	-0.0051927	0.013333
GCST90199948	GCST90200676	-0.0165489	-0.0043421
GCST90199948	GCST90200677	-0.00875646	0.0080391
GCST90199948	GCST90200678	-0.0183214	-3.9465e-05
GCST90199948	GCST90200679	-0.0157272	0.00077163
GCST90199948	GCST90200680	-0.00373723	-0.0022231
GCST90199948	GCST90200681	-0.0177304	-0.017305
GCST90199948	GCST90200682	0.00214477	0.0030557
GCST90199948	GCST90200683	-0.0110485	0.0038629
GCST90199948	GCST90200684	-0.0118271	-0.013305
GCST90199948	GCST90200685	-0.0604686	-0.054986
GCST90199948	GCST90200686	-0.0385153	-0.021229
GCST90199948	GCST90200687	-0.013841	0.0051484
GCST90199948	GCST90200688	-0.0147141	-0.0015899
GCST90199948	GCST90200689	0.0120028	0.024656
GCST90199948	GCST90200690	-0.0384115	-0.0174
GCST90199948	GCST90200691	0.120242	0.10992
GCST90199948	GCST90200692	-0.045036	-0.036804
GCST90199948	GCST90200693	0.00876691	0.022012
GCST90199948	GCST90200694	0.0293314	0.020244
GCST90199948	GCST90200695	0.00136218	0.014934
GCST90199948	GCST90200696	0.0193106	0.032689
GCST90199948	GCST90200697	-0.0239869	0.0017066
GCST90199948	GCST90200698	-0.033991	-0.0042292
GCST90199948	GCST90200699	0.00189053	0.0050752
GCST90199948	GCST90200700	-0.0487814	-0.034064
GCST90199948	GCST90200701	-0.0297566	-0.014143
GCST90199948	GCST90200702	-0.0249869	-0.010291
GCST90199948	GCST90200703	-0.0230039	-0.0074622
GCST90199948	GCST90200704	-0.0271697	-0.011344
GCST90199948	GCST90200705	-0.0248928	-0.0055534
GCST90199948	GCST90200706	-0.0187077	-0.011514
GCST90199948	GCST90200707	0.0314337	0.034463
GCST90199948	GCST90200708	0.0106165	0.021135
GCST90199948	GCST90200709	-0.0288934	-0.024885
GCST90199948	GCST90200710	-0.00158283	0.0039645
GCST90199948	GCST90200711	-0.0144531	-0.0033966
GCST90199949	GCST90199621	0.0940293	0.090176
GCST90199949	GCST90199622	0.0528973	0.043642
GCST90199949	GCST90199623	0.0297075	0.04294
GCST90199949	GCST90199624	0.0842181	0.073524
GCST90199949	GCST90199625	0.36223	0.35731
GCST90199949	GCST90199626	0.240608	0.23794
GCST90199949	GCST90199627	0.159653	0.15309
GCST90199949	GCST90199628	0.230705	0.22866
GCST90199949	GCST90199629	-0.0182568	-0.013904
GCST90199949	GCST90199630	0.104114	0.10152
GCST90199949	GCST90199631	0.230504	0.22717
GCST90199949	GCST90199632	0.0519627	0.04434
GCST90199949	GCST90199633	0.0699764	0.084745
GCST90199949	GCST90199634	0.190514	0.19472
GCST90199949	GCST90199635	0.034542	0.034201
GCST90199949	GCST90199636	0.134839	0.13896
GCST90199949	GCST90199637	0.227768	0.22827
GCST90199949	GCST90199638	0.0923831	0.10455
GCST90199949	GCST90199639	0.0727421	0.084496
GCST90199949	GCST90199640	0.161796	0.16277
GCST90199949	GCST90199641	0.12007	0.12377
GCST90199949	GCST90199642	0.0435214	0.045944
GCST90199949	GCST90199643	0.0734513	0.076128
GCST90199949	GCST90199644	-0.0346577	-0.039784
GCST90199949	GCST90199645	-0.0248575	-0.017464
GCST90199949	GCST90199646	0.114981	0.11746
GCST90199949	GCST90199647	-0.0560614	-0.052988
GCST90199949	GCST90199648	-0.0369501	-0.031432
GCST90199949	GCST90199649	-0.0391586	-0.030878
GCST90199949	GCST90199650	0.163978	0.1657
GCST90199949	GCST90199651	-0.0419905	-0.037554
GCST90199949	GCST90199652	0.0160116	0.031912
GCST90199949	GCST90199653	-0.0234137	-0.027336
GCST90199949	GCST90199654	0.0106495	0.012049
GCST90199949	GCST90199655	0.173377	0.17436
GCST90199949	GCST90199656	0.115343	0.12024
GCST90199949	GCST90199657	-0.0315967	-0.031565
GCST90199949	GCST90199658	0.121611	0.1243
GCST90199949	GCST90199659	-0.0283193	-0.029009
GCST90199949	GCST90199660	0.00836278	0.014448
GCST90199949	GCST90199661	0.0827791	0.084214
GCST90199949	GCST90199662	0.185549	0.18929
GCST90199949	GCST90199663	0.221356	0.21512
GCST90199949	GCST90199664	0.184905	0.2041
GCST90199949	GCST90199665	0.0648815	0.05996
GCST90199949	GCST90199666	-0.0904499	-0.096705
GCST90199949	GCST90199667	0.120991	0.11757
GCST90199949	GCST90199668	-0.0385035	-0.037006
GCST90199949	GCST90199669	-0.00447781	-0.018995
GCST90199949	GCST90199670	-0.0074332	0.0046223
GCST90199949	GCST90199671	0.01794	0.031488
GCST90199949	GCST90199672	0.0824544	0.082061
GCST90199949	GCST90199673	-0.032533	-0.031592
GCST90199949	GCST90199674	-0.0916009	-0.0855
GCST90199949	GCST90199675	0.138468	0.13697
GCST90199949	GCST90199676	0.050816	0.058208
GCST90199949	GCST90199677	0.0855021	0.082438
GCST90199949	GCST90199678	0.048183	0.04384
GCST90199949	GCST90199679	0.0182313	0.023223
GCST90199949	GCST90199680	0.0027585	0.013217
GCST90199949	GCST90199681	0.11779	0.12004
GCST90199949	GCST90199682	0.301628	0.30339
GCST90199949	GCST90199683	0.141379	0.14361
GCST90199949	GCST90199684	0.0478149	0.049616
GCST90199949	GCST90199685	0.0141756	0.011196
GCST90199949	GCST90199686	0.0261245	0.025597
GCST90199949	GCST90199687	0.0696703	0.06983
GCST90199949	GCST90199688	-0.0644263	-0.059252
GCST90199949	GCST90199689	0.0917509	0.08565
GCST90199949	GCST90199690	0.0428415	0.041461
GCST90199949	GCST90199691	0.306435	0.31127
GCST90199949	GCST90199692	0.0096046	-0.016749
GCST90199949	GCST90199693	-0.0631197	-0.057604
GCST90199949	GCST90199694	-0.00258177	0.0049515
GCST90199949	GCST90199695	0.154158	0.15241
GCST90199949	GCST90199696	0.00907447	0.0082005
GCST90199949	GCST90199697	-0.0365111	-0.022135
GCST90199949	GCST90199698	0.316313	0.30429
GCST90199949	GCST90199699	0.0021119	-0.0021056
GCST90199949	GCST90199700	-0.112325	-0.10719
GCST90199949	GCST90199701	0.13605	0.13299
GCST90199949	GCST90199702	0.0625548	0.061634
GCST90199949	GCST90199703	0.250583	0.25735
GCST90199949	GCST90199704	0.00883752	0.011922
GCST90199949	GCST90199705	0.179423	0.16962
GCST90199949	GCST90199706	0.0929293	0.084413
GCST90199949	GCST90199707	0.123985	0.121
GCST90199949	GCST90199708	0.326248	0.31346
GCST90199949	GCST90199709	-0.113519	-0.1007
GCST90199949	GCST90199710	-0.0397492	-0.030448
GCST90199949	GCST90199711	-0.0744563	-0.062842
GCST90199949	GCST90199712	0.0958776	0.099397
GCST90199949	GCST90199713	-0.112244	-0.10423
GCST90199949	GCST90199714	0.170972	0.18441
GCST90199949	GCST90199715	-0.142595	-0.13571
GCST90199949	GCST90199716	-0.0812754	-0.082479
GCST90199949	GCST90199717	0.120249	0.119
GCST90199949	GCST90199718	0.0317883	0.041544
GCST90199949	GCST90199719	0.073818	0.064639
GCST90199949	GCST90199720	-0.0877819	-0.083378
GCST90199949	GCST90199721	-0.0909079	-0.082679
GCST90199949	GCST90199722	-0.0885885	-0.084544
GCST90199949	GCST90199723	-0.150565	-0.14318
GCST90199949	GCST90199724	0.224398	0.22216
GCST90199949	GCST90199725	-0.00432336	-0.0065821
GCST90199949	GCST90199726	0.238879	0.23542
GCST90199949	GCST90199727	-0.0435319	-0.040906
GCST90199949	GCST90199728	-0.0674319	-0.065224
GCST90199949	GCST90199729	0.0143788	0.016042
GCST90199949	GCST90199730	-0.067064	-0.068215
GCST90199949	GCST90199731	-0.0887542	-0.085298
GCST90199949	GCST90199732	-0.045844	-0.047765
GCST90199949	GCST90199733	-0.0447876	-0.050893
GCST90199949	GCST90199734	0.00465369	0.02012
GCST90199949	GCST90199735	0.139273	0.13909
GCST90199949	GCST90199736	0.0341034	0.045576
GCST90199949	GCST90199737	0.146495	0.15358
GCST90199949	GCST90199738	0.0291059	0.01741
GCST90199949	GCST90199739	0.0186827	0.017524
GCST90199949	GCST90199740	0.0933381	0.10959
GCST90199949	GCST90199741	0.0110633	0.012995
GCST90199949	GCST90199742	0.0420497	0.039118
GCST90199949	GCST90199743	-0.0409661	-0.04277
GCST90199949	GCST90199744	-0.0465923	-0.041345
GCST90199949	GCST90199745	0.134096	0.14406
GCST90199949	GCST90199746	0.136185	0.13899
GCST90199949	GCST90199747	0.297773	0.29637
GCST90199949	GCST90199748	-0.0682633	-0.058224
GCST90199949	GCST90199749	0.168259	0.1627
GCST90199949	GCST90199750	-0.0899802	-0.089706
GCST90199949	GCST90199751	0.264574	0.271
GCST90199949	GCST90199752	-0.0393241	-0.037137
GCST90199949	GCST90199753	0.194973	0.2025
GCST90199949	GCST90199754	0.0237492	0.01693
GCST90199949	GCST90199755	0.0120051	0.011503
GCST90199949	GCST90199756	0.00679574	0.0053189
GCST90199949	GCST90199757	0.0501877	0.040817
GCST90199949	GCST90199758	0.0589684	0.065781
GCST90199949	GCST90199759	0.0131172	0.024455
GCST90199949	GCST90199760	0.0447065	0.040006
GCST90199949	GCST90199761	0.0537821	0.062232
GCST90199949	GCST90199762	0.0872148	0.11194
GCST90199949	GCST90199763	0.00842822	0.0030161
GCST90199949	GCST90199764	0.00821343	0.023587
GCST90199949	GCST90199765	0.172681	0.16819
GCST90199949	GCST90199766	0.128732	0.13204
GCST90199949	GCST90199767	0.135365	0.14153
GCST90199949	GCST90199768	0.158793	0.15945
GCST90199949	GCST90199769	-0.0447973	-0.036894
GCST90199949	GCST90199770	-0.0243314	-0.018166
GCST90199949	GCST90199771	-0.0905945	-0.086056
GCST90199949	GCST90199772	0.0141682	0.01476
GCST90199949	GCST90199773	0.102088	0.093383
GCST90199949	GCST90199774	-0.101002	-0.10114
GCST90199949	GCST90199775	0.367379	0.36843
GCST90199949	GCST90199776	0.0210696	0.032895
GCST90199949	GCST90199777	-0.0773218	-0.064741
GCST90199949	GCST90199778	0.191294	0.19319
GCST90199949	GCST90199779	0.141245	0.14062
GCST90199949	GCST90199780	0.0458343	0.047971
GCST90199949	GCST90199781	-0.0309774	-0.031689
GCST90199949	GCST90199783	0.0972061	0.097072
GCST90199949	GCST90199784	0.0206625	0.012339
GCST90199949	GCST90199785	0.271954	0.2677
GCST90199949	GCST90199786	0.161307	0.17112
GCST90199949	GCST90199787	0.114082	0.11118
GCST90199949	GCST90199788	-0.0675925	-0.062256
GCST90199949	GCST90199789	0.0105837	0.0059843
GCST90199949	GCST90199790	-0.030646	-0.018123
GCST90199949	GCST90199791	-0.0224243	-0.014663
GCST90199949	GCST90199792	0.0607118	0.058279
GCST90199949	GCST90199793	0.0725914	0.078722
GCST90199949	GCST90199794	0.13142	0.13449
GCST90199949	GCST90199795	-0.0176865	-0.019848
GCST90199949	GCST90199796	-0.0725821	-0.069324
GCST90199949	GCST90199797	0.0928869	0.085143
GCST90199949	GCST90199798	0.282137	0.27001
GCST90199949	GCST90199799	0.160685	0.1767
GCST90199949	GCST90199800	0.268892	0.26053
GCST90199949	GCST90199801	0.141319	0.13373
GCST90199949	GCST90199802	0.242248	0.23967
GCST90199949	GCST90199803	0.090058	0.089025
GCST90199949	GCST90199804	-0.0169575	-0.02147
GCST90199949	GCST90199805	-0.0298704	-0.027942
GCST90199949	GCST90199806	-0.076806	-0.069334
GCST90199949	GCST90199807	-0.0386958	-0.035977
GCST90199949	GCST90199808	0.0636663	0.066653
GCST90199949	GCST90199809	0.104311	0.10668
GCST90199949	GCST90199810	-0.0192327	-0.014
GCST90199949	GCST90199811	0.0672552	0.071653
GCST90199949	GCST90199812	-0.00936858	-0.031687
GCST90199949	GCST90199813	0.103903	0.09227
GCST90199949	GCST90199814	-0.0399593	-0.036567
GCST90199949	GCST90199815	0.107448	0.10699
GCST90199949	GCST90199816	0.117891	0.12332
GCST90199949	GCST90199817	0.0908036	0.0959
GCST90199949	GCST90199818	0.127226	0.1248
GCST90199949	GCST90199819	0.00736894	0.0063818
GCST90199949	GCST90199845	-0.003682	-0.0048049
GCST90199949	GCST90199846	-0.0547395	-0.05534
GCST90199949	GCST90199847	0.0443059	0.05523
GCST90199949	GCST90199848	0.185826	0.19188
GCST90199949	GCST90199849	-0.0273156	-0.016184
GCST90199949	GCST90199850	0.00518399	0.012518
GCST90199949	GCST90199851	-0.0569254	-0.041165
GCST90199949	GCST90199852	-0.00848871	0.00063842
GCST90199949	GCST90199853	-0.0068565	-0.003591
GCST90199949	GCST90199854	0.0104761	0.0096071
GCST90199949	GCST90199855	-0.0464311	-0.039571
GCST90199949	GCST90199856	-0.0298783	-0.020466
GCST90199949	GCST90199857	0.0115753	0.0077023
GCST90199949	GCST90199858	-0.0446001	-0.036223
GCST90199949	GCST90199859	-0.0353666	-0.026694
GCST90199949	GCST90199860	-0.0307922	-0.014525
GCST90199949	GCST90199861	-0.0185867	-0.010221
GCST90199949	GCST90199862	0.0652908	0.060159
GCST90199949	GCST90199863	-0.0286336	-0.0065341
GCST90199949	GCST90199864	0.0141666	0.02353
GCST90199949	GCST90199865	0.0268105	0.040094
GCST90199949	GCST90199866	0.0863637	0.084994
GCST90199949	GCST90199867	-0.0625986	-0.049692
GCST90199949	GCST90199868	0.121423	0.12882
GCST90199949	GCST90199869	0.040454	0.021617
GCST90199949	GCST90199870	0.00398949	0.004258
GCST90199949	GCST90199871	-0.105407	-0.094472
GCST90199949	GCST90199872	-0.0311784	-0.024428
GCST90199949	GCST90199873	0.006142	0.0085038
GCST90199949	GCST90199874	0.0917885	0.092819
GCST90199949	GCST90199875	0.0629418	0.072622
GCST90199949	GCST90199876	-0.0083484	-0.009094
GCST90199949	GCST90199877	0.0249663	0.02234
GCST90199949	GCST90199878	-0.032525	-0.027442
GCST90199949	GCST90199879	0.087929	0.089087
GCST90199949	GCST90199880	-0.0505336	-0.041825
GCST90199949	GCST90199881	0.0365853	0.040147
GCST90199949	GCST90199882	0.110073	0.11378
GCST90199949	GCST90199883	-0.00865834	0.0029674
GCST90199949	GCST90199884	0.0556404	0.042344
GCST90199949	GCST90199885	0.198873	0.20692
GCST90199949	GCST90199886	0.156936	0.16909
GCST90199949	GCST90199887	-0.015942	-0.019491
GCST90199949	GCST90199888	-0.0367845	-0.041962
GCST90199949	GCST90199889	0.198917	0.19987
GCST90199949	GCST90199890	0.16326	0.16552
GCST90199949	GCST90199891	0.0634866	0.05053
GCST90199949	GCST90199892	0.00449737	0.0061784
GCST90199949	GCST90199893	-0.0992243	-0.089897
GCST90199949	GCST90199894	0.0573605	0.051437
GCST90199949	GCST90199895	-0.00571726	-0.015682
GCST90199949	GCST90199896	0.34012	0.34771
GCST90199949	GCST90199897	-0.00297034	-0.0096401
GCST90199949	GCST90199898	0.0159596	0.033011
GCST90199949	GCST90199899	-0.0287745	-0.024857
GCST90199949	GCST90199900	0.251982	0.24149
GCST90199949	GCST90199901	0.179811	0.18647
GCST90199949	GCST90199902	0.499005	0.50174
GCST90199949	GCST90199903	0.328671	0.31959
GCST90199949	GCST90199904	0.16719	0.17461
GCST90199949	GCST90199905	0.347434	0.35389
GCST90199949	GCST90199906	0.0122795	0.01347
GCST90199949	GCST90199907	0.0831556	0.072961
GCST90199949	GCST90199908	0.08836	0.089461
GCST90199949	GCST90199909	-0.0125317	-0.014308
GCST90199949	GCST90199910	-0.00748008	-0.0025406
GCST90199949	GCST90199911	0.0870258	0.09869
GCST90199949	GCST90199912	-0.0592686	-0.060881
GCST90199949	GCST90199913	0.0364188	0.039959
GCST90199949	GCST90199914	0.0905738	0.10785
GCST90199949	GCST90199915	0.115835	0.12824
GCST90199949	GCST90199916	-0.0576506	-0.057351
GCST90199949	GCST90199917	0.0244172	0.033139
GCST90199949	GCST90199918	0.0543454	0.063478
GCST90199949	GCST90199919	0.0638008	0.053787
GCST90199949	GCST90199920	0.165227	0.16807
GCST90199949	GCST90199921	-0.0052395	-0.0071795
GCST90199949	GCST90199922	0.32817	0.33708
GCST90199949	GCST90199923	-0.0695201	-0.07525
GCST90199949	GCST90199924	0.053329	0.047795
GCST90199949	GCST90199925	0.0948286	0.085402
GCST90199949	GCST90199926	0.0558472	0.057192
GCST90199949	GCST90199927	0.0936043	0.089577
GCST90199949	GCST90199928	0.0411591	0.046696
GCST90199949	GCST90199929	-0.0111081	-0.014408
GCST90199949	GCST90199930	-0.0281656	-0.021061
GCST90199949	GCST90199931	0.226772	0.23426
GCST90199949	GCST90199932	0.0924262	0.087303
GCST90199949	GCST90199933	-0.0346668	-0.038526
GCST90199949	GCST90199934	0.0926036	0.090784
GCST90199949	GCST90199935	0.0694528	0.065461
GCST90199949	GCST90199936	0.0726268	0.069181
GCST90199949	GCST90199937	0.0218925	0.022627
GCST90199949	GCST90199938	0.0268404	0.031433
GCST90199949	GCST90199939	0.0990958	0.10648
GCST90199949	GCST90199940	0.0678894	0.070421
GCST90199949	GCST90199941	0.0459093	0.051162
GCST90199949	GCST90199942	0.0879582	0.0868
GCST90199949	GCST90199943	0.0439853	0.042477
GCST90199949	GCST90199944	0.105201	0.10052
GCST90199949	GCST90199950	0.0514982	0.044299
GCST90199949	GCST90199951	0.0793074	0.081014
GCST90199949	GCST90199952	0.0582829	0.06085
GCST90199949	GCST90199953	0.147835	0.15469
GCST90199949	GCST90199954	0.113641	0.12165
GCST90199949	GCST90199955	0.137999	0.13572
GCST90199949	GCST90199956	0.109272	0.11442
GCST90199949	GCST90199957	0.0125318	-0.0025113
GCST90199949	GCST90199958	-0.00914614	-0.0066067
GCST90199949	GCST90199959	0.054744	0.070043
GCST90199949	GCST90199960	0.207351	0.2078
GCST90199949	GCST90199961	0.16924	0.17317
GCST90199949	GCST90199962	0.0747303	0.072248
GCST90199949	GCST90199963	0.0205014	0.030994
GCST90199949	GCST90199964	0.0347944	0.042515
GCST90199949	GCST90199965	0.203809	0.20066
GCST90199949	GCST90199966	0.0270594	0.033888
GCST90199949	GCST90199967	0.128224	0.13339
GCST90199949	GCST90199968	0.127165	0.13088
GCST90199949	GCST90199969	0.0799952	0.084378
GCST90199949	GCST90199970	0.0142175	0.017605
GCST90199949	GCST90199971	0.116881	0.1241
GCST90199949	GCST90199972	-0.0174425	-0.016338
GCST90199949	GCST90199973	0.0665708	0.062877
GCST90199949	GCST90199974	-0.0777776	-0.061792
GCST90199949	GCST90199975	-0.0563741	-0.046483
GCST90199949	GCST90199976	0.0048858	0.0081819
GCST90199949	GCST90199977	0.0229305	0.022944
GCST90199949	GCST90199978	0.14551	0.16115
GCST90199949	GCST90199979	-0.126019	-0.11779
GCST90199949	GCST90199980	0.144	0.14413
GCST90199949	GCST90199981	0.0731111	0.05386
GCST90199949	GCST90199982	0.155696	0.14982
GCST90199949	GCST90199983	-0.0121135	-0.0089067
GCST90199949	GCST90199984	0.0488397	0.030915
GCST90199949	GCST90199985	0.0432299	0.044752
GCST90199949	GCST90199986	0.127367	0.11536
GCST90199949	GCST90199987	0.125394	0.12981
GCST90199949	GCST90199988	0.177509	0.18859
GCST90199949	GCST90199989	0.0863943	0.083883
GCST90199949	GCST90199990	0.0334336	0.035226
GCST90199949	GCST90199991	0.0891771	0.08909
GCST90199949	GCST90199992	0.0518601	0.059925
GCST90199949	GCST90199993	0.172408	0.16851
GCST90199949	GCST90199994	-0.0401905	-0.041296
GCST90199949	GCST90199995	-0.0019882	0.012058
GCST90199949	GCST90199996	-0.0107768	-0.009719
GCST90199949	GCST90199997	-0.0146856	-0.021351
GCST90199949	GCST90199998	0.0162742	0.021796
GCST90199949	GCST90199999	0.110317	0.11419
GCST90199949	GCST90200000	0.0279526	0.021917
GCST90199949	GCST90200001	-0.00534966	-0.0093423
GCST90199949	GCST90200002	0.143437	0.1466
GCST90199949	GCST90200003	0.0533601	0.071992
GCST90199949	GCST90200004	0.0734794	0.067457
GCST90199949	GCST90200005	0.0039898	0.007779
GCST90199949	GCST90200006	0.126118	0.13378
GCST90199949	GCST90200007	0.0932004	0.094795
GCST90199949	GCST90200008	0.129952	0.13829
GCST90199949	GCST90200009	0.1139	0.11952
GCST90199949	GCST90200010	-0.00480415	-0.0034103
GCST90199949	GCST90200011	0.115657	0.12695
GCST90199949	GCST90200012	0.024736	0.027274
GCST90199949	GCST90200013	0.00366478	0.0077151
GCST90199949	GCST90200014	-0.0553966	-0.052941
GCST90199949	GCST90200015	0.156811	0.15819
GCST90199949	GCST90200016	0.158862	0.15606
GCST90199949	GCST90200017	0.0194831	0.019581
GCST90199949	GCST90200018	0.0248446	0.031347
GCST90199949	GCST90200019	0.197371	0.19362
GCST90199949	GCST90200045	0.0750601	0.077909
GCST90199949	GCST90200046	0.0295698	0.034797
GCST90199949	GCST90200047	0.0358582	0.035032
GCST90199949	GCST90200048	0.111871	0.11131
GCST90199949	GCST90200049	-0.0448472	-0.036702
GCST90199949	GCST90200050	0.0986767	0.099496
GCST90199949	GCST90200051	0.0321547	0.025028
GCST90199949	GCST90200052	0.00572276	0.0071737
GCST90199949	GCST90200053	0.0171117	0.014956
GCST90199949	GCST90200054	0.0651035	0.06732
GCST90199949	GCST90200055	-0.00322735	-0.0058911
GCST90199949	GCST90200056	-0.036659	-0.041038
GCST90199949	GCST90200057	-0.0278504	-0.0085904
GCST90199949	GCST90200058	0.0631879	0.062368
GCST90199949	GCST90200059	-0.0568198	-0.05466
GCST90199949	GCST90200060	0.0108378	0.019936
GCST90199949	GCST90200061	0.102172	0.10819
GCST90199949	GCST90200062	-0.0263314	-0.01581
GCST90199949	GCST90200063	0.0905606	0.091062
GCST90199949	GCST90200064	0.128686	0.13101
GCST90199949	GCST90200065	0.0945112	0.096594
GCST90199949	GCST90200066	-0.0881555	-0.082306
GCST90199949	GCST90200067	0.0202116	0.027001
GCST90199949	GCST90200068	0.13123	0.13743
GCST90199949	GCST90200069	0.107379	0.11024
GCST90199949	GCST90200070	-0.0549738	-0.037256
GCST90199949	GCST90200071	-0.0622556	-0.06795
GCST90199949	GCST90200072	0.0537519	0.054894
GCST90199949	GCST90200073	-0.000195643	-0.0050231
GCST90199949	GCST90200074	0.106613	0.11339
GCST90199949	GCST90200075	0.112746	0.1105
GCST90199949	GCST90200076	0.0658689	0.064256
GCST90199949	GCST90200077	0.0511739	0.05641
GCST90199949	GCST90200078	-0.0523184	-0.049963
GCST90199949	GCST90200079	0.0762186	0.081221
GCST90199949	GCST90200080	0.0178425	0.024198
GCST90199949	GCST90200081	0.0959804	0.094706
GCST90199949	GCST90200082	0.188878	0.20371
GCST90199949	GCST90200083	-0.0260549	-0.014393
GCST90199949	GCST90200084	-0.0634455	-0.0709
GCST90199949	GCST90200085	-0.0317273	-0.025589
GCST90199949	GCST90200086	-0.0705675	-0.075305
GCST90199949	GCST90200087	0.0893919	0.082982
GCST90199949	GCST90200088	0.0436271	0.040877
GCST90199949	GCST90200089	0.129037	0.13841
GCST90199949	GCST90200090	-0.0377361	-0.04259
GCST90199949	GCST90200091	-0.0134194	-0.01743
GCST90199949	GCST90200092	0.0179326	0.019172
GCST90199949	GCST90200093	0.0954889	0.10202
GCST90199949	GCST90200094	0.106213	0.099318
GCST90199949	GCST90200095	0.0551671	0.059712
GCST90199949	GCST90200096	0.0660397	0.066042
GCST90199949	GCST90200097	0.2131	0.20863
GCST90199949	GCST90200098	-0.00250695	-0.00013308
GCST90199949	GCST90200099	0.0405027	0.040462
GCST90199949	GCST90200100	-0.0293253	-0.029978
GCST90199949	GCST90200101	0.114876	0.12007
GCST90199949	GCST90200102	-0.00105676	0.0042378
GCST90199949	GCST90200103	0.0655571	0.074136
GCST90199949	GCST90200104	-0.110267	-0.099283
GCST90199949	GCST90200105	-0.0538241	-0.050097
GCST90199949	GCST90200106	0.190814	0.20048
GCST90199949	GCST90200107	0.309677	0.31443
GCST90199949	GCST90200108	-0.033033	-0.026764
GCST90199949	GCST90200109	0.0656837	0.082398
GCST90199949	GCST90200110	-0.135313	-0.13115
GCST90199949	GCST90200111	-0.0276605	-0.025979
GCST90199949	GCST90200112	0.201801	0.2055
GCST90199949	GCST90200113	-0.0172401	-0.032613
GCST90199949	GCST90200114	-0.0497844	-0.03632
GCST90199949	GCST90200115	0.0252664	0.029823
GCST90199949	GCST90200116	0.00378765	0.016385
GCST90199949	GCST90200117	-0.0187005	-0.024631
GCST90199949	GCST90200118	-0.0449378	-0.031086
GCST90199949	GCST90200119	0.0319409	0.033057
GCST90199949	GCST90200120	0.0228733	0.017956
GCST90199949	GCST90200121	0.0336377	0.030811
GCST90199949	GCST90200122	-0.0629901	-0.036645
GCST90199949	GCST90200123	-0.0530025	-0.056257
GCST90199949	GCST90200124	-0.00855036	-0.0023274
GCST90199949	GCST90200125	0.0273385	0.032164
GCST90199949	GCST90200126	0.0182558	0.02433
GCST90199949	GCST90200127	0.0345436	0.028121
GCST90199949	GCST90200128	-0.0129721	-0.012957
GCST90199949	GCST90200129	0.0248676	0.028259
GCST90199949	GCST90200130	-0.0516202	-0.059472
GCST90199949	GCST90200131	0.0207746	0.027953
GCST90199949	GCST90200132	-0.0609747	-0.055516
GCST90199949	GCST90200133	0.0228386	0.029556
GCST90199949	GCST90200134	-0.00360196	0.0025042
GCST90199949	GCST90200135	-0.00076069	-0.0076974
GCST90199949	GCST90200136	0.013202	0.012842
GCST90199949	GCST90200137	0.013545	0.019582
GCST90199949	GCST90200138	-0.0572901	-0.059192
GCST90199949	GCST90200139	-0.0655422	-0.059547
GCST90199949	GCST90200140	0.0285204	0.022116
GCST90199949	GCST90200141	-0.107468	-0.109
GCST90199949	GCST90200142	0.0473182	0.034176
GCST90199949	GCST90200143	0.000120837	0.0086681
GCST90199949	GCST90200144	-0.0859272	-0.076104
GCST90199949	GCST90200145	-0.0580841	-0.054229
GCST90199949	GCST90200146	0.0227541	0.028958
GCST90199949	GCST90200147	0.143993	0.15199
GCST90199949	GCST90200148	-0.0343349	-0.024189
GCST90199949	GCST90200149	0.0101405	0.0066572
GCST90199949	GCST90200150	-0.0845972	-0.081509
GCST90199949	GCST90200151	-0.100523	-0.10033
GCST90199949	GCST90200152	0.0428693	0.034575
GCST90199949	GCST90200153	0.0783041	0.069047
GCST90199949	GCST90200154	0.100168	0.10025
GCST90199949	GCST90200155	0.0675628	0.064314
GCST90199949	GCST90200156	0.0218676	0.033494
GCST90199949	GCST90200157	0.0129641	0.00079025
GCST90199949	GCST90200158	-0.0786131	-0.072863
GCST90199949	GCST90200159	-0.00984727	0.00072498
GCST90199949	GCST90200160	-0.05266	-0.04534
GCST90199949	GCST90200161	0.10447	0.11216
GCST90199949	GCST90200162	0.12679	0.11354
GCST90199949	GCST90200163	0.0759704	0.079414
GCST90199949	GCST90200164	0.0318081	0.031271
GCST90199949	GCST90200165	0.0975794	0.099782
GCST90199949	GCST90200166	-0.000669836	0.0023481
GCST90199949	GCST90200167	-0.0605542	-0.054937
GCST90199949	GCST90200168	0.0818954	0.090262
GCST90199949	GCST90200169	0.0270908	0.031987
GCST90199949	GCST90200170	0.0686558	0.078432
GCST90199949	GCST90200171	-0.0272588	-0.03768
GCST90199949	GCST90200172	0.110195	0.11526
GCST90199949	GCST90200173	-0.052245	-0.038675
GCST90199949	GCST90200174	-0.070977	-0.073201
GCST90199949	GCST90200175	0.00805134	0.014575
GCST90199949	GCST90200176	-0.0199891	-0.015172
GCST90199949	GCST90200177	0.0469042	0.035381
GCST90199949	GCST90200178	0.0326159	0.021956
GCST90199949	GCST90200179	0.081095	0.078677
GCST90199949	GCST90200180	0.12178	0.12069
GCST90199949	GCST90200181	0.103088	0.10255
GCST90199949	GCST90200182	0.015606	0.025413
GCST90199949	GCST90200183	0.0782951	0.07771
GCST90199949	GCST90200184	0.205057	0.19403
GCST90199949	GCST90200185	0.0238112	0.005172
GCST90199949	GCST90200186	0.0870404	0.096052
GCST90199949	GCST90200187	-0.150869	-0.14365
GCST90199949	GCST90200188	0.131146	0.132
GCST90199949	GCST90200189	0.0402984	0.034439
GCST90199949	GCST90200190	-0.111398	-0.10657
GCST90199949	GCST90200191	0.242237	0.24055
GCST90199949	GCST90200192	0.0498697	0.057578
GCST90199949	GCST90200193	-0.00570757	-0.017262
GCST90199949	GCST90200194	0.275358	0.27946
GCST90199949	GCST90200383	0.262373	0.26185
GCST90199949	GCST90200384	-0.133736	-0.1283
GCST90199949	GCST90200385	0.0263484	0.025341
GCST90199949	GCST90200386	0.0134655	0.024531
GCST90199949	GCST90200387	0.0920067	0.088909
GCST90199949	GCST90200388	-0.141525	-0.13477
GCST90199949	GCST90200389	0.309349	0.30773
GCST90199949	GCST90200390	-0.036003	-0.036607
GCST90199949	GCST90200391	0.195	0.20339
GCST90199949	GCST90200392	0.11615	0.12473
GCST90199949	GCST90200393	0.117088	0.11783
GCST90199949	GCST90200394	-0.00281862	-0.015655
GCST90199949	GCST90200395	0.00671196	-0.00065347
GCST90199949	GCST90200396	0.27216	0.27629
GCST90199949	GCST90200397	-0.0819555	-0.076533
GCST90199949	GCST90200398	0.0504895	0.060305
GCST90199949	GCST90200399	0.313665	0.31478
GCST90199949	GCST90200400	-0.0902764	-0.091635
GCST90199949	GCST90200401	0.117308	0.10668
GCST90199949	GCST90200402	0.20862	0.21427
GCST90199949	GCST90200403	0.0484456	0.043559
GCST90199949	GCST90200404	0.180397	0.17767
GCST90199949	GCST90200405	0.0941474	0.093969
GCST90199949	GCST90200406	-0.0903147	-0.091823
GCST90199949	GCST90200407	-0.0854195	-0.08851
GCST90199949	GCST90200408	-0.000296845	0.0013497
GCST90199949	GCST90200409	-0.00917532	-0.0029464
GCST90199949	GCST90200410	0.0212478	0.020104
GCST90199949	GCST90200411	0.209673	0.21079
GCST90199949	GCST90200412	0.0671597	0.078089
GCST90199949	GCST90200413	0.0119245	0.014229
GCST90199949	GCST90200414	-0.0864134	-0.080241
GCST90199949	GCST90200415	0.0777303	0.076417
GCST90199949	GCST90200416	0.0125851	0.00083375
GCST90199949	GCST90200417	0.332508	0.33653
GCST90199949	GCST90200418	0.0698449	0.061505
GCST90199949	GCST90200419	0.00307653	0.0092595
GCST90199949	GCST90200420	0.078036	0.074898
GCST90199949	GCST90200421	0.0558152	0.054595
GCST90199949	GCST90200422	0.0228012	0.01928
GCST90199949	GCST90200423	-0.0298471	-0.013075
GCST90199949	GCST90200424	0.223452	0.22963
GCST90199949	GCST90200425	0.0254366	0.013285
GCST90199949	GCST90200426	0.053168	0.046131
GCST90199949	GCST90200427	0.2158	0.23056
GCST90199949	GCST90200428	0.0233225	0.02402
GCST90199949	GCST90200429	0.0262249	0.030924
GCST90199949	GCST90200430	0.0214159	0.021981
GCST90199949	GCST90200431	0.108273	0.1044
GCST90199949	GCST90200432	0.175054	0.16796
GCST90199949	GCST90200433	0.122498	0.1225
GCST90199949	GCST90200434	0.114577	0.11596
GCST90199949	GCST90200435	-0.0535061	-0.043419
GCST90199949	GCST90200436	-0.00171436	0.00046398
GCST90199949	GCST90200437	0.0351702	0.028625
GCST90199949	GCST90200438	0.107343	0.099131
GCST90199949	GCST90200439	0.0740465	0.075157
GCST90199949	GCST90200440	0.0327334	0.030875
GCST90199949	GCST90200441	0.160129	0.15925
GCST90199949	GCST90200442	0.330075	0.32237
GCST90199949	GCST90200443	0.158216	0.1605
GCST90199949	GCST90200444	0.0569928	0.060161
GCST90199949	GCST90200445	0.0813573	0.079036
GCST90199949	GCST90200446	0.0611756	0.064291
GCST90199949	GCST90200447	0.0671673	0.073845
GCST90199949	GCST90200448	-0.00663101	-0.00023877
GCST90199949	GCST90200449	0.033761	0.029396
GCST90199949	GCST90200450	0.0435046	0.056598
GCST90199949	GCST90200451	0.00997979	0.0056097
GCST90199949	GCST90200452	0.166299	0.15876
GCST90199949	GCST90200453	-0.0213698	-0.028138
GCST90199949	GCST90200454	0.208493	0.20941
GCST90199949	GCST90200455	-0.0014247	0.0081922
GCST90199949	GCST90200456	-0.0689067	-0.056597
GCST90199949	GCST90200457	-0.0347997	-0.037443
GCST90199949	GCST90200458	0.105921	0.10389
GCST90199949	GCST90200459	-0.0266656	-0.026688
GCST90199949	GCST90200460	-0.0743234	-0.075802
GCST90199949	GCST90200461	0.113974	0.11909
GCST90199949	GCST90200462	0.0282116	0.014501
GCST90199949	GCST90200463	-0.0391553	-0.0374
GCST90199949	GCST90200464	0.0100765	0.010453
GCST90199949	GCST90200465	0.276612	0.26783
GCST90199949	GCST90200466	0.0713139	0.069874
GCST90199949	GCST90200467	0.0469576	0.042159
GCST90199949	GCST90200468	0.0181316	0.0066598
GCST90199949	GCST90200469	0.0314084	0.021391
GCST90199949	GCST90200470	0.000390029	0.0039266
GCST90199949	GCST90200471	0.0925483	0.077004
GCST90199949	GCST90200472	0.031167	0.036444
GCST90199949	GCST90200473	-0.0764812	-0.07151
GCST90199949	GCST90200474	0.0443487	0.049377
GCST90199949	GCST90200475	0.0206294	0.01729
GCST90199949	GCST90200476	0.0422208	0.046644
GCST90199949	GCST90200477	0.0259705	0.031346
GCST90199949	GCST90200478	0.158099	0.14741
GCST90199949	GCST90200479	0.015403	0.010019
GCST90199949	GCST90200480	0.150205	0.1425
GCST90199949	GCST90200481	0.106564	0.10099
GCST90199949	GCST90200482	0.168956	0.16458
GCST90199949	GCST90200483	0.0844111	0.093075
GCST90199949	GCST90200484	0.0999089	0.10027
GCST90199949	GCST90200485	0.160751	0.16545
GCST90199949	GCST90200486	0.00964974	0.027769
GCST90199949	GCST90200487	-0.0936941	-0.091074
GCST90199949	GCST90200488	0.0818429	0.092892
GCST90199949	GCST90200489	0.142259	0.14157
GCST90199949	GCST90200490	0.0514952	0.044136
GCST90199949	GCST90200491	0.142236	0.15107
GCST90199949	GCST90200492	0.223984	0.22847
GCST90199949	GCST90200493	0.0318768	0.037827
GCST90199949	GCST90200494	0.177569	0.17053
GCST90199949	GCST90200495	0.0444548	0.034864
GCST90199949	GCST90200496	0.23457	0.2352
GCST90199949	GCST90200497	0.0378506	0.036039
GCST90199949	GCST90200498	0.0811583	0.091851
GCST90199949	GCST90200499	0.123269	0.11448
GCST90199949	GCST90200500	0.0156258	0.022978
GCST90199949	GCST90200501	0.174263	0.17039
GCST90199949	GCST90200502	0.135613	0.13577
GCST90199949	GCST90200503	0.0866473	0.073121
GCST90199949	GCST90200504	0.066533	0.056371
GCST90199949	GCST90200505	0.0834078	0.075933
GCST90199949	GCST90200506	0.0699269	0.051679
GCST90199949	GCST90200507	0.107882	0.12077
GCST90199949	GCST90200508	0.0932081	0.087939
GCST90199949	GCST90200509	0.0227158	0.011196
GCST90199949	GCST90200510	0.147817	0.14882
GCST90199949	GCST90200511	0.23246	0.23229
GCST90199949	GCST90200512	-0.02734	-0.017173
GCST90199949	GCST90200513	0.114802	0.10185
GCST90199949	GCST90200514	-0.00224559	-0.015333
GCST90199949	GCST90200515	0.0138485	0.015795
GCST90199949	GCST90200516	0.0146249	0.02863
GCST90199949	GCST90200517	0.0697562	0.084917
GCST90199949	GCST90200518	-0.0409918	-0.037193
GCST90199949	GCST90200519	0.130392	0.14285
GCST90199949	GCST90200520	0.0661414	0.061963
GCST90199949	GCST90200521	0.117993	0.10577
GCST90199949	GCST90200522	0.00474455	0.00052032
GCST90199949	GCST90200523	0.0777941	0.0759
GCST90199949	GCST90200524	0.137025	0.13008
GCST90199949	GCST90200525	0.0481862	0.041522
GCST90199949	GCST90200526	0.0605411	0.067034
GCST90199949	GCST90200527	0.0670542	0.070523
GCST90199949	GCST90200528	0.0170193	0.016684
GCST90199949	GCST90200529	-0.0142801	-0.0038787
GCST90199949	GCST90200530	-0.0554342	-0.047488
GCST90199949	GCST90200531	0.0920769	0.097238
GCST90199949	GCST90200532	-0.0734523	-0.080452
GCST90199949	GCST90200533	-0.0286802	-0.022431
GCST90199949	GCST90200534	0.0120936	0.017561
GCST90199949	GCST90200535	0.0780822	0.06707
GCST90199949	GCST90200536	0.0824512	0.07192
GCST90199949	GCST90200537	0.0551827	0.068882
GCST90199949	GCST90200538	0.167545	0.15842
GCST90199949	GCST90200539	-0.0280047	-0.03119
GCST90199949	GCST90200540	0.146981	0.14349
GCST90199949	GCST90200541	0.0683894	0.07336
GCST90199949	GCST90200542	0.0852288	0.082493
GCST90199949	GCST90200543	0.279675	0.27582
GCST90199949	GCST90200544	-0.0135016	0.0067609
GCST90199949	GCST90200545	0.0320569	0.035234
GCST90199949	GCST90200546	0.0618603	0.049402
GCST90199949	GCST90200547	0.00719634	0.0029062
GCST90199949	GCST90200548	0.213653	0.21374
GCST90199949	GCST90200549	0.0264168	0.01993
GCST90199949	GCST90200550	0.0458966	0.052864
GCST90199949	GCST90200551	0.0118481	0.017834
GCST90199949	GCST90200552	-0.0118085	0.00077083
GCST90199949	GCST90200553	-0.0216061	-0.018917
GCST90199949	GCST90200554	0.120683	0.12733
GCST90199949	GCST90200555	0.0263178	0.028632
GCST90199949	GCST90200556	0.197779	0.19862
GCST90199949	GCST90200557	0.106747	0.11176
GCST90199949	GCST90200558	0.0244752	0.027952
GCST90199949	GCST90200559	0.0621339	0.067189
GCST90199949	GCST90200560	0.0302037	0.028599
GCST90199949	GCST90200561	0.0179491	0.0094966
GCST90199949	GCST90200562	0.124684	0.12413
GCST90199949	GCST90200563	0.0568267	0.045177
GCST90199949	GCST90200564	-0.0327545	-0.03785
GCST90199949	GCST90200565	0.0185218	0.013816
GCST90199949	GCST90200566	-0.0251189	-0.0027704
GCST90199949	GCST90200567	-0.0972412	-0.088512
GCST90199949	GCST90200568	0.103108	0.1005
GCST90199949	GCST90200569	0.135468	0.13614
GCST90199949	GCST90200570	-0.0996892	-0.09302
GCST90199949	GCST90200571	-0.0802723	-0.080225
GCST90199949	GCST90200572	0.045337	0.042047
GCST90199949	GCST90200573	0.0540974	0.057537
GCST90199949	GCST90200574	0.0927261	0.09055
GCST90199949	GCST90200575	-0.00184047	-0.0073304
GCST90199949	GCST90200576	-0.0517866	-0.035804
GCST90199949	GCST90200577	0.00695804	-0.0013594
GCST90199949	GCST90200578	0.0261716	0.022955
GCST90199949	GCST90200579	-0.00996629	-0.010002
GCST90199949	GCST90200580	0.0377417	0.041803
GCST90199949	GCST90200581	-0.0476719	-0.026633
GCST90199949	GCST90200582	0.0613641	0.053323
GCST90199949	GCST90200583	0.0571848	0.058006
GCST90199949	GCST90200584	-0.0332725	-0.031055
GCST90199949	GCST90200585	-0.0237196	-0.01417
GCST90199949	GCST90200586	-0.00602848	0.022668
GCST90199949	GCST90200587	0.0883368	0.077011
GCST90199949	GCST90200588	0.0339044	0.024742
GCST90199949	GCST90200589	0.0257785	0.026197
GCST90199949	GCST90200590	-0.043465	-0.022429
GCST90199949	GCST90200591	-9.57963e-05	0.0018697
GCST90199949	GCST90200592	-0.0284072	-0.018392
GCST90199949	GCST90200593	0.0530156	0.038518
GCST90199949	GCST90200594	0.0170397	0.027823
GCST90199949	GCST90200595	-0.00624903	-0.0048561
GCST90199949	GCST90200596	0.0490259	0.046595
GCST90199949	GCST90200597	0.0564544	0.055737
GCST90199949	GCST90200598	0.0836095	0.085637
GCST90199949	GCST90200599	-0.035737	-0.03518
GCST90199949	GCST90200600	0.233528	0.23097
GCST90199949	GCST90200601	0.0848366	0.093364
GCST90199949	GCST90200602	0.00384531	0.0088651
GCST90199949	GCST90200603	0.100254	0.10773
GCST90199949	GCST90200604	0.0366928	0.039877
GCST90199949	GCST90200605	0.0496215	0.027291
GCST90199949	GCST90200606	0.0552769	0.041695
GCST90199949	GCST90200607	0.105197	0.10505
GCST90199949	GCST90200608	0.138122	0.13752
GCST90199949	GCST90200609	0.0689978	0.059998
GCST90199949	GCST90200610	0.254181	0.25974
GCST90199949	GCST90200611	-0.0124307	-0.03699
GCST90199949	GCST90200612	-0.0239693	-0.032179
GCST90199949	GCST90200613	0.0139463	0.019905
GCST90199949	GCST90200614	0.114832	0.10868
GCST90199949	GCST90200615	0.0317926	0.041715
GCST90199949	GCST90200616	0.213537	0.2203
GCST90199949	GCST90200617	0.171821	0.17397
GCST90199949	GCST90200618	-0.0554343	-0.052372
GCST90199949	GCST90200619	0.0753563	0.072725
GCST90199949	GCST90200620	0.0773319	0.072788
GCST90199949	GCST90200621	0.318636	0.32322
GCST90199949	GCST90200622	0.0448551	0.049392
GCST90199949	GCST90200623	0.0934511	0.073535
GCST90199949	GCST90200624	0.0645686	0.068375
GCST90199949	GCST90200625	0.15941	0.16811
GCST90199949	GCST90200626	0.037125	0.052587
GCST90199949	GCST90200627	0.0564945	0.063931
GCST90199949	GCST90200628	0.111678	0.12598
GCST90199949	GCST90200629	0.0507304	0.058522
GCST90199949	GCST90200630	-0.0392224	-0.028473
GCST90199949	GCST90200631	0.0650276	0.048526
GCST90199949	GCST90200632	0.0305192	0.027418
GCST90199949	GCST90200633	0.105426	0.11273
GCST90199949	GCST90200634	0.04295	0.050428
GCST90199949	GCST90200635	0.0817623	0.089431
GCST90199949	GCST90200636	-0.0165855	-0.0028363
GCST90199949	GCST90200637	0.123193	0.12872
GCST90199949	GCST90200638	0.0210358	0.02908
GCST90199949	GCST90200639	0.0471083	0.041883
GCST90199949	GCST90200640	-0.0844925	-0.078117
GCST90199949	GCST90200641	0.00209979	-0.019996
GCST90199949	GCST90200642	-0.0146671	-0.02079
GCST90199949	GCST90200643	-0.0744426	-0.072586
GCST90199949	GCST90200644	0.0403278	0.059459
GCST90199949	GCST90200645	0.0703789	0.067717
GCST90199949	GCST90200646	0.0848698	0.093
GCST90199949	GCST90200647	0.140781	0.1371
GCST90199949	GCST90200648	-0.0209354	-0.020284
GCST90199949	GCST90200649	0.0903291	0.10719
GCST90199949	GCST90200650	0.0467865	0.046082
GCST90199949	GCST90200651	-0.0673928	-0.046682
GCST90199949	GCST90200652	0.00826196	-0.0012348
GCST90199949	GCST90200653	0.0686441	0.070504
GCST90199949	GCST90200654	0.0307225	0.023927
GCST90199949	GCST90200655	-0.0230906	-0.023455
GCST90199949	GCST90200656	0.198269	0.20446
GCST90199949	GCST90200657	0.0668207	0.050812
GCST90199949	GCST90200658	-0.00679158	0.0061758
GCST90199949	GCST90200659	0.0123252	0.010605
GCST90199949	GCST90200660	0.093236	0.096613
GCST90199949	GCST90200661	0.0852418	0.095756
GCST90199949	GCST90200662	0.057117	0.065869
GCST90199949	GCST90200663	0.0500483	0.057178
GCST90199949	GCST90200664	0.101215	0.087499
GCST90199949	GCST90200665	0.0746845	0.095255
GCST90199949	GCST90200666	0.0542319	0.060958
GCST90199949	GCST90200667	0.0414913	0.036884
GCST90199949	GCST90200668	0.0224126	0.022431
GCST90199949	GCST90200669	0.0720697	0.055117
GCST90199949	GCST90200670	0.0175627	0.011745
GCST90199949	GCST90200671	-0.0166235	-0.004844
GCST90199949	GCST90200672	0.188949	0.19662
GCST90199949	GCST90200673	0.0310549	0.037291
GCST90199949	GCST90200674	-0.0476963	-0.042336
GCST90199949	GCST90200675	0.185775	0.19458
GCST90199949	GCST90200676	0.0700541	0.071878
GCST90199949	GCST90200677	0.192573	0.20567
GCST90199949	GCST90200678	0.149763	0.15784
GCST90199949	GCST90200679	0.170325	0.17689
GCST90199949	GCST90200680	0.012182	0.00060421
GCST90199949	GCST90200681	0.10206	0.11198
GCST90199949	GCST90200682	-0.047935	-0.054956
GCST90199949	GCST90200683	0.190029	0.19619
GCST90199949	GCST90200684	0.0926342	0.094513
GCST90199949	GCST90200685	-0.0403154	-0.0419
GCST90199949	GCST90200686	-0.139586	-0.14109
GCST90199949	GCST90200687	-0.117082	-0.11762
GCST90199949	GCST90200688	0.0168058	0.021744
GCST90199949	GCST90200689	0.0171579	0.014599
GCST90199949	GCST90200690	0.0591165	0.062273
GCST90199949	GCST90200691	0.183393	0.17871
GCST90199949	GCST90200692	-0.0430189	-0.037915
GCST90199949	GCST90200693	0.101849	0.11456
GCST90199949	GCST90200694	0.0284809	0.012443
GCST90199949	GCST90200695	0.0602495	0.059544
GCST90199949	GCST90200696	0.0989482	0.096888
GCST90199949	GCST90200697	0.00808379	0.015364
GCST90199949	GCST90200698	-0.0278127	-0.017556
GCST90199949	GCST90200699	0.0169195	0.02301
GCST90199949	GCST90200700	-0.0658869	-0.059481
GCST90199949	GCST90200701	-0.155455	-0.1572
GCST90199949	GCST90200702	-0.134497	-0.13821
GCST90199949	GCST90200703	-0.13938	-0.14029
GCST90199949	GCST90200704	-0.140672	-0.14448
GCST90199949	GCST90200705	0.0397738	0.046652
GCST90199949	GCST90200706	-0.139855	-0.13577
GCST90199949	GCST90200707	-0.0598687	-0.058577
GCST90199949	GCST90200708	0.00965359	0.0090796
GCST90199949	GCST90200709	0.0447758	0.046489
GCST90199949	GCST90200710	0.0807388	0.074187
GCST90199949	GCST90200711	0.0712573	0.071728
GCST90199950	GCST90199621	0.0106117	0.0213
GCST90199950	GCST90199622	0.0377378	0.032
GCST90199950	GCST90199623	0.016536	0.007
GCST90199950	GCST90199624	0.194055	0.1877
GCST90199950	GCST90199625	0.112442	0.1216
GCST90199950	GCST90199626	0.0765858	0.0684
GCST90199950	GCST90199627	0.0655121	0.0669
GCST90199950	GCST90199628	0.00412182	0.0014
GCST90199950	GCST90199629	0.0552493	0.0623
GCST90199950	GCST90199630	0.0607186	0.0512
GCST90199950	GCST90199631	-0.0437477	-0.0423
GCST90199950	GCST90199632	0.0840613	0.0928
GCST90199950	GCST90199633	0.01417	0.0151
GCST90199950	GCST90199634	-0.0366055	-0.0271
GCST90199950	GCST90199635	0.143082	0.1442
GCST90199950	GCST90199636	0.104136	0.1012
GCST90199950	GCST90199637	0.0246627	0.0345
GCST90199950	GCST90199638	0.066431	0.0682
GCST90199950	GCST90199639	0.0479123	0.0456
GCST90199950	GCST90199640	0.298072	0.2981
GCST90199950	GCST90199641	0.0337308	0.0258
GCST90199950	GCST90199642	0.0112892	0.0263
GCST90199950	GCST90199643	0.0584597	0.0557
GCST90199950	GCST90199644	-0.0368357	-0.0353
GCST90199950	GCST90199645	0.0188951	0.0201
GCST90199950	GCST90199646	0.137666	0.1362
GCST90199950	GCST90199647	-0.0185579	-0.0195
GCST90199950	GCST90199648	0.0347809	0.0374
GCST90199950	GCST90199649	-0.0253909	-0.0287
GCST90199950	GCST90199650	0.128732	0.1295
GCST90199950	GCST90199651	-0.0762095	-0.0697
GCST90199950	GCST90199652	0.00878723	0.0038
GCST90199950	GCST90199653	0.0598536	0.0598
GCST90199950	GCST90199654	-0.0135015	-0.0172
GCST90199950	GCST90199655	-0.0458073	-0.0348
GCST90199950	GCST90199656	0.129131	0.1242
GCST90199950	GCST90199657	-0.0386755	-0.0435
GCST90199950	GCST90199658	-0.0357329	-0.0387
GCST90199950	GCST90199659	0.014789	0.0112
GCST90199950	GCST90199660	0.078857	0.0857
GCST90199950	GCST90199661	-0.0161344	-0.0174
GCST90199950	GCST90199662	0.00694511	0.0024
GCST90199950	GCST90199663	0.188658	0.1865
GCST90199950	GCST90199664	0.0857453	0.0904
GCST90199950	GCST90199665	0.0757075	0.0621
GCST90199950	GCST90199666	-0.128618	-0.1236
GCST90199950	GCST90199667	0.126118	0.1307
GCST90199950	GCST90199668	-0.147561	-0.1358
GCST90199950	GCST90199669	-0.116263	-0.1171
GCST90199950	GCST90199670	0.00986435	0.0187
GCST90199950	GCST90199671	-0.0323879	-0.0245
GCST90199950	GCST90199672	0.0656742	0.0729
GCST90199950	GCST90199673	-0.0191747	-0.0128
GCST90199950	GCST90199674	-0.13643	-0.1342
GCST90199950	GCST90199675	-0.0214045	-0.0082
GCST90199950	GCST90199676	-0.0648477	-0.0612
GCST90199950	GCST90199677	-0.0919081	-0.0891
GCST90199950	GCST90199678	0.0619848	0.0599
GCST90199950	GCST90199679	-0.0387507	-0.0434
GCST90199950	GCST90199680	-0.0907238	-0.1027
GCST90199950	GCST90199681	0.0974932	0.0877
GCST90199950	GCST90199682	0.10508	0.1007
GCST90199950	GCST90199683	0.140508	0.1418
GCST90199950	GCST90199684	-0.0107817	-0.0077
GCST90199950	GCST90199685	-0.00555053	-0.0046
GCST90199950	GCST90199686	0.199212	0.2065
GCST90199950	GCST90199687	0.0538903	0.0617
GCST90199950	GCST90199688	-0.085875	-0.0749
GCST90199950	GCST90199689	0.0693024	0.0645
GCST90199950	GCST90199690	-0.0178209	-0.0189
GCST90199950	GCST90199691	0.0284231	0.0352
GCST90199950	GCST90199692	0.000587483	-0.0016
GCST90199950	GCST90199693	-0.130306	-0.1301
GCST90199950	GCST90199694	-0.0141296	-0.0145
GCST90199950	GCST90199695	0.168582	0.1659
GCST90199950	GCST90199696	0.100041	0.0906
GCST90199950	GCST90199697	0.0146824	0.017
GCST90199950	GCST90199698	0.154086	0.1515
GCST90199950	GCST90199699	-0.0217688	-0.0222
GCST90199950	GCST90199700	-0.141956	-0.1416
GCST90199950	GCST90199701	0.130334	0.1289
GCST90199950	GCST90199702	0.0480368	0.0254
GCST90199950	GCST90199703	0.00356131	0.0188
GCST90199950	GCST90199704	-0.0885887	-0.0813
GCST90199950	GCST90199705	0.0952061	0.0961
GCST90199950	GCST90199706	0.037779	0.0274
GCST90199950	GCST90199707	0.0102409	0.0145
GCST90199950	GCST90199708	0.104361	0.1056
GCST90199950	GCST90199709	-0.151798	-0.1383
GCST90199950	GCST90199710	-0.0891571	-0.0851
GCST90199950	GCST90199711	-0.137911	-0.1294
GCST90199950	GCST90199712	0.0372845	0.0446
GCST90199950	GCST90199713	-0.110318	-0.1026
GCST90199950	GCST90199714	-0.0471276	-0.0532
GCST90199950	GCST90199715	-0.10886	-0.1126
GCST90199950	GCST90199716	-0.128363	-0.1238
GCST90199950	GCST90199717	0.0679923	0.0574
GCST90199950	GCST90199718	0.00950268	0.0089
GCST90199950	GCST90199719	0.00140232	-0.0126
GCST90199950	GCST90199720	-0.105062	-0.1005
GCST90199950	GCST90199721	-0.0568016	-0.0602
GCST90199950	GCST90199722	-0.103967	-0.1022
GCST90199950	GCST90199723	-0.116828	-0.1213
GCST90199950	GCST90199724	0.0435656	0.0287
GCST90199950	GCST90199725	0.00485526	0.0014
GCST90199950	GCST90199726	0.103092	0.1033
GCST90199950	GCST90199727	0.0241947	0.0251
GCST90199950	GCST90199728	-0.144976	-0.146
GCST90199950	GCST90199729	-0.0391545	-0.0428
GCST90199950	GCST90199730	-0.121955	-0.124
GCST90199950	GCST90199731	-0.143305	-0.1379
GCST90199950	GCST90199732	0.0456688	0.0551
GCST90199950	GCST90199733	0.0524601	0.0595
GCST90199950	GCST90199734	0.0152378	0.0169
GCST90199950	GCST90199735	0.0627101	0.0648
GCST90199950	GCST90199736	-0.0928163	-0.0795
GCST90199950	GCST90199737	0.0413088	0.0267
GCST90199950	GCST90199738	0.0783473	0.0694
GCST90199950	GCST90199739	-0.00258615	-0.0061
GCST90199950	GCST90199740	0.0866931	0.0802
GCST90199950	GCST90199741	0.0610066	0.0633
GCST90199950	GCST90199742	0.0880769	0.0857
GCST90199950	GCST90199743	-0.134669	-0.1343
GCST90199950	GCST90199744	-0.131777	-0.1262
GCST90199950	GCST90199745	0.00853973	0.0082
GCST90199950	GCST90199746	0.141093	0.1485
GCST90199950	GCST90199747	0.0513421	0.0519
GCST90199950	GCST90199748	-0.0859158	-0.0851
GCST90199950	GCST90199749	-0.000390482	0.0064
GCST90199950	GCST90199750	-0.115899	-0.1186
GCST90199950	GCST90199751	0.0446126	0.0507
GCST90199950	GCST90199752	-0.00268558	-0.0025
GCST90199950	GCST90199753	0.0509004	0.0431
GCST90199950	GCST90199754	-0.00873901	-0.0087
GCST90199950	GCST90199755	-0.00286355	-0.0042
GCST90199950	GCST90199756	-0.0119117	-0.0206
GCST90199950	GCST90199757	-0.00971102	-0.0115
GCST90199950	GCST90199758	0.0266695	0.0175
GCST90199950	GCST90199759	0.050145	0.0598
GCST90199950	GCST90199760	0.00393709	0.0074
GCST90199950	GCST90199761	0.0205565	0.0226
GCST90199950	GCST90199762	0.0444521	0.0417
GCST90199950	GCST90199763	-0.0196469	-0.0192
GCST90199950	GCST90199764	0.00438478	0.015
GCST90199950	GCST90199765	0.160676	0.1563
GCST90199950	GCST90199766	0.0726834	0.0699
GCST90199950	GCST90199767	0.0967098	0.0966
GCST90199950	GCST90199768	0.0714759	0.0589
GCST90199950	GCST90199769	-0.0965905	-0.0891
GCST90199950	GCST90199770	-0.038088	-0.0417
GCST90199950	GCST90199771	0.00457559	0.0067
GCST90199950	GCST90199772	0.0742459	0.0762
GCST90199950	GCST90199773	0.061424	0.0641
GCST90199950	GCST90199774	-0.138793	-0.1419
GCST90199950	GCST90199775	0.0436901	0.0448
GCST90199950	GCST90199776	0.0370463	0.0346
GCST90199950	GCST90199777	0.0187605	0.0281
GCST90199950	GCST90199778	0.094479	0.0896
GCST90199950	GCST90199779	-0.103822	-0.0929
GCST90199950	GCST90199780	0.040728	0.0374
GCST90199950	GCST90199781	-0.0891822	-0.0835
GCST90199950	GCST90199783	0.0794285	0.0851
GCST90199950	GCST90199784	0.0299534	0.0426
GCST90199950	GCST90199785	0.125261	0.1176
GCST90199950	GCST90199786	-0.038489	-0.036
GCST90199950	GCST90199787	0.124462	0.1168
GCST90199950	GCST90199788	-0.0149015	-0.0106
GCST90199950	GCST90199789	0.0377939	0.0291
GCST90199950	GCST90199790	-0.00903405	-0.0047
GCST90199950	GCST90199791	-0.0460251	-0.05
GCST90199950	GCST90199792	0.109334	0.1085
GCST90199950	GCST90199793	0.0963055	0.0929
GCST90199950	GCST90199794	0.067223	0.058
GCST90199950	GCST90199795	-0.0647178	-0.063
GCST90199950	GCST90199796	-0.142188	-0.1375
GCST90199950	GCST90199797	0.126899	0.1206
GCST90199950	GCST90199798	0.123982	0.111
GCST90199950	GCST90199799	0.0173824	0.0362
GCST90199950	GCST90199800	0.0814792	0.0767
GCST90199950	GCST90199801	0.323079	0.3248
GCST90199950	GCST90199802	0.0483568	0.0628
GCST90199950	GCST90199803	0.154009	0.1491
GCST90199950	GCST90199804	0.0358289	0.0269
GCST90199950	GCST90199805	-0.0545247	-0.0585
GCST90199950	GCST90199806	-0.0370751	-0.034
GCST90199950	GCST90199807	-0.0485582	-0.0501
GCST90199950	GCST90199808	0.0120033	0.0054
GCST90199950	GCST90199809	0.00677769	0.0105
GCST90199950	GCST90199810	0.0299167	0.0339
GCST90199950	GCST90199811	0.0400224	0.0368
GCST90199950	GCST90199812	0.0883443	0.0778
GCST90199950	GCST90199813	0.0299431	0.0389
GCST90199950	GCST90199814	-0.0284237	-0.0341
GCST90199950	GCST90199815	0.203266	0.2059
GCST90199950	GCST90199816	0.0694419	0.0779
GCST90199950	GCST90199817	0.0621133	0.0633
GCST90199950	GCST90199818	0.0894989	0.0857
GCST90199950	GCST90199819	0.0380225	0.0464
GCST90199950	GCST90199845	-0.00539435	-0.0148
GCST90199950	GCST90199846	-0.0673814	-0.0588
GCST90199950	GCST90199847	0.100414	0.1025
GCST90199950	GCST90199848	0.153003	0.1571
GCST90199950	GCST90199849	-0.0307782	-0.0188
GCST90199950	GCST90199850	0.00130867	0.0106
GCST90199950	GCST90199851	-0.0441531	-0.0287
GCST90199950	GCST90199852	0.026813	0.0228
GCST90199950	GCST90199853	-0.0419654	-0.0332
GCST90199950	GCST90199854	-0.00677504	-0.0016
GCST90199950	GCST90199855	-0.0234915	-0.0339
GCST90199950	GCST90199856	-0.0353148	-0.0288
GCST90199950	GCST90199857	-0.0278218	-0.0239
GCST90199950	GCST90199858	-0.0471379	-0.0402
GCST90199950	GCST90199859	-0.0163061	-0.0139
GCST90199950	GCST90199860	-0.0355207	-0.0209
GCST90199950	GCST90199861	-0.0351271	-0.0255
GCST90199950	GCST90199862	0.106269	0.0942
GCST90199950	GCST90199863	-0.0556404	-0.035
GCST90199950	GCST90199864	0.084229	0.0906
GCST90199950	GCST90199865	-0.00312481	0.0027
GCST90199950	GCST90199866	0.0238777	0.0197
GCST90199950	GCST90199867	-0.0816732	-0.0755
GCST90199950	GCST90199868	0.00863042	0.0102
GCST90199950	GCST90199869	0.144548	0.1423
GCST90199950	GCST90199870	0.00338745	-0.0083
GCST90199950	GCST90199871	-0.0641246	-0.0498
GCST90199950	GCST90199872	-0.0415164	-0.0374
GCST90199950	GCST90199873	-0.0300154	-0.0198
GCST90199950	GCST90199874	0.00532634	0.0085
GCST90199950	GCST90199875	0.0671699	0.0641
GCST90199950	GCST90199876	-0.0212775	-0.0231
GCST90199950	GCST90199877	0.0187201	0.0125
GCST90199950	GCST90199878	-0.0846369	-0.0859
GCST90199950	GCST90199879	0.0621295	0.0617
GCST90199950	GCST90199880	-0.0570449	-0.048
GCST90199950	GCST90199881	0.0265623	0.0278
GCST90199950	GCST90199882	-0.0392152	-0.0362
GCST90199950	GCST90199883	0.00776987	0.0091
GCST90199950	GCST90199884	0.079179	0.0641
GCST90199950	GCST90199885	0.134343	0.1324
GCST90199950	GCST90199886	0.0843214	0.0899
GCST90199950	GCST90199887	-0.149349	-0.1545
GCST90199950	GCST90199888	0.0924865	0.0828
GCST90199950	GCST90199889	0.067259	0.0635
GCST90199950	GCST90199890	-0.0728554	-0.0647
GCST90199950	GCST90199891	-0.0195238	-0.0211
GCST90199950	GCST90199892	-0.017103	-0.0112
GCST90199950	GCST90199893	-0.0836008	-0.0829
GCST90199950	GCST90199894	0.0526232	0.0512
GCST90199950	GCST90199895	0.0942658	0.0914
GCST90199950	GCST90199896	0.157991	0.155
GCST90199950	GCST90199897	0.0272463	0.0256
GCST90199950	GCST90199898	-0.0298371	-0.0162
GCST90199950	GCST90199899	0.0513851	0.0638
GCST90199950	GCST90199900	0.150227	0.1392
GCST90199950	GCST90199901	0.0372842	0.0444
GCST90199950	GCST90199902	0.0718448	0.0752
GCST90199950	GCST90199903	0.142681	0.1357
GCST90199950	GCST90199904	0.168804	0.1624
GCST90199950	GCST90199905	0.0224345	0.0319
GCST90199950	GCST90199906	0.00786592	0.0057
GCST90199950	GCST90199907	0.0071446	0.0007
GCST90199950	GCST90199908	0.0578023	0.0604
GCST90199950	GCST90199909	-0.0370413	-0.0409
GCST90199950	GCST90199910	-0.030925	-0.0241
GCST90199950	GCST90199911	0.00210419	-0.0042
GCST90199950	GCST90199912	-0.100859	-0.0955
GCST90199950	GCST90199913	0.0454065	0.0363
GCST90199950	GCST90199914	0.0071741	0.0169
GCST90199950	GCST90199915	0.0411308	0.0449
GCST90199950	GCST90199916	0.0220852	0.0131
GCST90199950	GCST90199917	0.0163524	0.0194
GCST90199950	GCST90199918	0.169312	0.1722
GCST90199950	GCST90199919	0.023998	0.0287
GCST90199950	GCST90199920	0.0962316	0.0855
GCST90199950	GCST90199921	0.0906556	0.0778
GCST90199950	GCST90199922	0.100335	0.0943
GCST90199950	GCST90199923	-0.0833261	-0.0825
GCST90199950	GCST90199924	0.00997958	-0.0005
GCST90199950	GCST90199925	0.0330589	0.032
GCST90199950	GCST90199926	0.0629351	0.0763
GCST90199950	GCST90199927	0.0615827	0.058
GCST90199950	GCST90199928	0.039079	0.0389
GCST90199950	GCST90199929	-0.104528	-0.0993
GCST90199950	GCST90199930	-0.174372	-0.1669
GCST90199950	GCST90199931	0.1612	0.1625
GCST90199950	GCST90199932	-0.0650863	-0.0492
GCST90199950	GCST90199933	0.0294084	0.0343
GCST90199950	GCST90199934	0.258286	0.2542
GCST90199950	GCST90199935	0.0109725	0.0166
GCST90199950	GCST90199936	0.0111194	0.012
GCST90199950	GCST90199937	0.049725	0.0449
GCST90199950	GCST90199938	0.0334015	0.0304
GCST90199950	GCST90199939	0.0658038	0.0553
GCST90199950	GCST90199940	0.116345	0.1061
GCST90199950	GCST90199941	0.0497706	0.0557
GCST90199950	GCST90199942	0.0436317	0.0331
GCST90199950	GCST90199943	0.049922	0.0375
GCST90199950	GCST90199944	0.0740212	0.0745
GCST90199950	GCST90199951	0.0189421	0.0112
GCST90199950	GCST90199952	0.13253	0.1337
GCST90199950	GCST90199953	0.015075	0.0161
GCST90199950	GCST90199954	0.0741875	0.0723
GCST90199950	GCST90199955	0.137959	0.1372
GCST90199950	GCST90199956	0.0290827	0.0312
GCST90199950	GCST90199957	0.0869069	0.0711
GCST90199950	GCST90199958	0.0693909	0.0634
GCST90199950	GCST90199959	0.0444357	0.0491
GCST90199950	GCST90199960	0.108216	0.0993
GCST90199950	GCST90199961	0.0962212	0.1047
GCST90199950	GCST90199962	0.0226009	0.0218
GCST90199950	GCST90199963	0.00128479	0.0087
GCST90199950	GCST90199964	0.0476014	0.0639
GCST90199950	GCST90199965	0.0262921	0.0412
GCST90199950	GCST90199966	-0.0154449	-0.0181
GCST90199950	GCST90199967	0.0767446	0.0698
GCST90199950	GCST90199968	0.198622	0.1916
GCST90199950	GCST90199969	0.0215961	0.0111
GCST90199950	GCST90199970	0.0438592	0.038
GCST90199950	GCST90199971	0.0522232	0.0603
GCST90199950	GCST90199972	-0.0240677	-0.0345
GCST90199950	GCST90199973	0.0789349	0.0852
GCST90199950	GCST90199974	-0.0644809	-0.067
GCST90199950	GCST90199975	-0.00246408	0.0002
GCST90199950	GCST90199976	-0.0354754	-0.0328
GCST90199950	GCST90199977	-0.0172371	-0.0194
GCST90199950	GCST90199978	0.140013	0.1473
GCST90199950	GCST90199979	-0.151424	-0.1471
GCST90199950	GCST90199980	0.0437133	0.0428
GCST90199950	GCST90199981	0.686364	0.6842
GCST90199950	GCST90199982	0.0757459	0.0653
GCST90199950	GCST90199983	0.00683109	0.0061
GCST90199950	GCST90199984	0.0346081	0.0331
GCST90199950	GCST90199985	0.0324243	0.0359
GCST90199950	GCST90199986	0.0332331	0.0273
GCST90199950	GCST90199987	-0.0171017	-0.014
GCST90199950	GCST90199988	0.0365495	0.0262
GCST90199950	GCST90199989	0.00975757	-0.0071
GCST90199950	GCST90199990	0.0478579	0.0426
GCST90199950	GCST90199991	0.174866	0.1803
GCST90199950	GCST90199992	0.0160489	0.0135
GCST90199950	GCST90199993	0.0344454	0.0291
GCST90199950	GCST90199994	0.0156708	0.0068
GCST90199950	GCST90199995	-0.00969181	0.0016
GCST90199950	GCST90199996	-0.0353367	-0.0327
GCST90199950	GCST90199997	-0.0289408	-0.0335
GCST90199950	GCST90199998	0.0108265	0.0269
GCST90199950	GCST90199999	0.612747	0.6158
GCST90199950	GCST90200000	0.0464922	0.0425
GCST90199950	GCST90200001	-0.0391525	-0.0354
GCST90199950	GCST90200002	0.153984	0.1515
GCST90199950	GCST90200003	-0.015779	-0.0212
GCST90199950	GCST90200004	0.157399	0.1568
GCST90199950	GCST90200005	0.00268556	-0.0045
GCST90199950	GCST90200006	0.0117801	0.012
GCST90199950	GCST90200007	0.471865	0.4724
GCST90199950	GCST90200008	0.0683974	0.0694
GCST90199950	GCST90200009	0.107287	0.1097
GCST90199950	GCST90200010	-0.00420866	-0.0012
GCST90199950	GCST90200011	0.213627	0.2225
GCST90199950	GCST90200012	-0.111148	-0.1208
GCST90199950	GCST90200013	0.0159685	0.0228
GCST90199950	GCST90200014	-0.0273807	-0.0168
GCST90199950	GCST90200015	0.0460113	0.0375
GCST90199950	GCST90200016	0.0601861	0.0672
GCST90199950	GCST90200017	-0.0271185	-0.0199
GCST90199950	GCST90200018	-0.0597068	-0.0574
GCST90199950	GCST90200019	0.0905951	0.1042
GCST90199950	GCST90200045	-0.00874625	0.0005
GCST90199950	GCST90200046	0.0177673	0.0264
GCST90199950	GCST90200047	-0.0453149	-0.0405
GCST90199950	GCST90200048	-0.0740105	-0.0866
GCST90199950	GCST90200049	-0.0105062	-0.0019
GCST90199950	GCST90200050	0.198866	0.1968
GCST90199950	GCST90200051	0.0269982	0.02
GCST90199950	GCST90200052	-0.0976357	-0.082
GCST90199950	GCST90200053	-0.00456161	-0.0077
GCST90199950	GCST90200054	0.0194192	0.021
GCST90199950	GCST90200055	0.0125081	0.0116
GCST90199950	GCST90200056	-0.140611	-0.1306
GCST90199950	GCST90200057	0.00287123	0.0051
GCST90199950	GCST90200058	-0.117277	-0.1246
GCST90199950	GCST90200059	-0.08331	-0.0769
GCST90199950	GCST90200060	0.0123775	0.0093
GCST90199950	GCST90200061	-0.0589564	-0.0716
GCST90199950	GCST90200062	0.0197273	0.0086
GCST90199950	GCST90200063	0.0508818	0.0512
GCST90199950	GCST90200064	-0.0118852	-0.0141
GCST90199950	GCST90200065	0.0287295	0.0316
GCST90199950	GCST90200066	-0.0591616	-0.0638
GCST90199950	GCST90200067	0.0547837	0.0438
GCST90199950	GCST90200068	0.095567	0.097
GCST90199950	GCST90200069	0.035715	0.0304
GCST90199950	GCST90200070	-0.0121443	-0.0041
GCST90199950	GCST90200071	0.0456585	0.0551
GCST90199950	GCST90200072	-0.010677	0.0005
GCST90199950	GCST90200073	0.0330733	0.0373
GCST90199950	GCST90200074	0.172571	0.1641
GCST90199950	GCST90200075	-0.0243546	-0.0332
GCST90199950	GCST90200076	-0.0464107	-0.0622
GCST90199950	GCST90200077	0.00846265	-0.0109
GCST90199950	GCST90200078	0.0057873	0.0026
GCST90199950	GCST90200079	0.0339712	0.0379
GCST90199950	GCST90200080	-0.0114785	-0.0272
GCST90199950	GCST90200081	0.0639336	0.0588
GCST90199950	GCST90200082	0.119211	0.1194
GCST90199950	GCST90200083	-0.0117311	-0.0057
GCST90199950	GCST90200084	0.0353527	0.0474
GCST90199950	GCST90200085	-0.0375826	-0.0375
GCST90199950	GCST90200086	0.0258702	0.0373
GCST90199950	GCST90200087	0.0602523	0.0576
GCST90199950	GCST90200088	-0.041855	-0.0559
GCST90199950	GCST90200089	0.117769	0.1143
GCST90199950	GCST90200090	0.0430645	0.0508
GCST90199950	GCST90200091	0.0503551	0.055
GCST90199950	GCST90200092	0.025614	0.0284
GCST90199950	GCST90200093	0.11714	0.1142
GCST90199950	GCST90200094	0.10797	0.1172
GCST90199950	GCST90200095	0.118151	0.1094
GCST90199950	GCST90200096	0.000862744	-0.0087
GCST90199950	GCST90200097	0.0862796	0.09
GCST90199950	GCST90200098	0.00253118	-0.0008
GCST90199950	GCST90200099	-0.0507348	-0.0445
GCST90199950	GCST90200100	-0.0423501	-0.0339
GCST90199950	GCST90200101	0.075986	0.0807
GCST90199950	GCST90200102	0.0447166	0.0395
GCST90199950	GCST90200103	0.0303212	0.0403
GCST90199950	GCST90200104	-0.0883904	-0.09
GCST90199950	GCST90200105	-0.00628551	-0.0123
GCST90199950	GCST90200106	0.0822988	0.084
GCST90199950	GCST90200107	-0.00318155	0.0047
GCST90199950	GCST90200108	-0.0293138	-0.0324
GCST90199950	GCST90200109	0.0370204	0.0352
GCST90199950	GCST90200110	-0.151784	-0.1491
GCST90199950	GCST90200111	-0.0965828	-0.0904
GCST90199950	GCST90200112	0.100098	0.1092
GCST90199950	GCST90200113	0.0381631	0.0483
GCST90199950	GCST90200114	-0.0127894	-0.0061
GCST90199950	GCST90200115	-0.0208816	-0.013
GCST90199950	GCST90200116	-0.0238538	0.0012
GCST90199950	GCST90200117	-0.0179371	-0.0157
GCST90199950	GCST90200118	0.00640456	0.0048
GCST90199950	GCST90200119	-0.00789208	-0.003
GCST90199950	GCST90200120	-0.00573135	-0.0081
GCST90199950	GCST90200121	-0.0707719	-0.057
GCST90199950	GCST90200122	-0.0774988	-0.0627
GCST90199950	GCST90200123	-0.0798721	-0.0798
GCST90199950	GCST90200124	0.0561801	0.0599
GCST90199950	GCST90200125	-0.0119716	-0.0079
GCST90199950	GCST90200126	-0.00274489	0.0015
GCST90199950	GCST90200127	-0.0414928	-0.0561
GCST90199950	GCST90200128	-0.0804159	-0.0916
GCST90199950	GCST90200129	-0.0141874	-0.0199
GCST90199950	GCST90200130	0.0565531	0.0681
GCST90199950	GCST90200131	-0.0505269	-0.0511
GCST90199950	GCST90200132	0.00465604	-0.0095
GCST90199950	GCST90200133	-0.000549999	-0.0061
GCST90199950	GCST90200134	-0.0257592	-0.0287
GCST90199950	GCST90200135	-0.0383136	-0.0519
GCST90199950	GCST90200136	-0.00457971	0.0015
GCST90199950	GCST90200137	-0.040079	-0.0412
GCST90199950	GCST90200138	-0.100715	-0.0977
GCST90199950	GCST90200139	-0.00930772	0.0014
GCST90199950	GCST90200140	0.048039	0.0419
GCST90199950	GCST90200141	0.0315068	0.038
GCST90199950	GCST90200142	0.0589194	0.0482
GCST90199950	GCST90200143	-0.0631702	-0.0768
GCST90199950	GCST90200144	-0.0209893	-0.0195
GCST90199950	GCST90200145	-0.0287705	-0.0208
GCST90199950	GCST90200146	-0.0501453	-0.0346
GCST90199950	GCST90200147	0.0842653	0.0865
GCST90199950	GCST90200148	-0.0534949	-0.0677
GCST90199950	GCST90200149	-0.0209249	-0.019
GCST90199950	GCST90200150	-0.0103433	-0.0089
GCST90199950	GCST90200151	-0.119098	-0.1091
GCST90199950	GCST90200152	-0.014956	-0.0356
GCST90199950	GCST90200153	0.0414869	0.04
GCST90199950	GCST90200154	0.04833	0.058
GCST90199950	GCST90200155	0.0021745	-0.0065
GCST90199950	GCST90200156	-0.0219091	-0.0175
GCST90199950	GCST90200157	0.00832812	-0.0053
GCST90199950	GCST90200158	-0.15471	-0.153
GCST90199950	GCST90200159	-0.033842	-0.0275
GCST90199950	GCST90200160	-0.0752751	-0.0797
GCST90199950	GCST90200161	0.028746	0.014
GCST90199950	GCST90200162	0.0630532	0.0561
GCST90199950	GCST90200163	-0.103095	-0.0883
GCST90199950	GCST90200164	0.0135735	-0.0004
GCST90199950	GCST90200165	0.194881	0.1887
GCST90199950	GCST90200166	0.0788067	0.0719
GCST90199950	GCST90200167	-0.0991571	-0.1014
GCST90199950	GCST90200168	0.0460756	0.0463
GCST90199950	GCST90200169	0.0276862	0.0332
GCST90199950	GCST90200170	0.102307	0.095
GCST90199950	GCST90200171	-0.0236536	-0.0239
GCST90199950	GCST90200172	0.0833432	0.0805
GCST90199950	GCST90200173	-0.106251	-0.1091
GCST90199950	GCST90200174	-0.0478327	-0.0446
GCST90199950	GCST90200175	0.0203823	0.0073
GCST90199950	GCST90200176	-0.058557	-0.0639
GCST90199950	GCST90200177	0.0579792	0.0435
GCST90199950	GCST90200178	0.0403626	0.0373
GCST90199950	GCST90200179	0.0177098	0.0152
GCST90199950	GCST90200180	0.172493	0.1572
GCST90199950	GCST90200181	0.108495	0.1045
GCST90199950	GCST90200182	0.0423565	0.0223
GCST90199950	GCST90200183	0.0787622	0.067
GCST90199950	GCST90200184	0.141752	0.1394
GCST90199950	GCST90200185	0.0729348	0.0789
GCST90199950	GCST90200186	0.00593686	0.0051
GCST90199950	GCST90200187	-0.117135	-0.116
GCST90199950	GCST90200188	0.0542013	0.0631
GCST90199950	GCST90200189	-0.042153	-0.0503
GCST90199950	GCST90200190	-0.0829718	-0.0712
GCST90199950	GCST90200191	0.0670162	0.0769
GCST90199950	GCST90200192	0.0177222	0.0205
GCST90199950	GCST90200193	0.0618992	0.0641
GCST90199950	GCST90200194	0.125788	0.1274
GCST90199950	GCST90200383	0.0897729	0.0975
GCST90199950	GCST90200384	0.0144582	0.0188
GCST90199950	GCST90200385	-0.0133061	-0.0207
GCST90199950	GCST90200386	0.103717	0.0931
GCST90199950	GCST90200387	0.0347464	0.0382
GCST90199950	GCST90200388	-0.133159	-0.1278
GCST90199950	GCST90200389	-0.00924983	-0.0052
GCST90199950	GCST90200390	-0.143721	-0.1465
GCST90199950	GCST90200391	0.0111012	0.0234
GCST90199950	GCST90200392	0.0500942	0.0516
GCST90199950	GCST90200393	0.0516215	0.0545
GCST90199950	GCST90200394	-0.0284196	-0.0382
GCST90199950	GCST90200395	-0.0122026	-0.0218
GCST90199950	GCST90200396	0.098946	0.1002
GCST90199950	GCST90200397	-0.136278	-0.1344
GCST90199950	GCST90200398	-0.000960953	0.0125
GCST90199950	GCST90200399	-0.00259777	0.0019
GCST90199950	GCST90200400	-0.0217303	-0.0188
GCST90199950	GCST90200401	0.100633	0.1065
GCST90199950	GCST90200402	-0.0753918	-0.0517
GCST90199950	GCST90200403	0.086429	0.1031
GCST90199950	GCST90200404	0.0204271	0.0324
GCST90199950	GCST90200405	0.0738124	0.084
GCST90199950	GCST90200406	-0.0217756	-0.0188
GCST90199950	GCST90200407	0.0156869	0.0111
GCST90199950	GCST90200408	-0.0338784	-0.0298
GCST90199950	GCST90200409	-0.0717398	-0.0678
GCST90199950	GCST90200410	-0.0764537	-0.0723
GCST90199950	GCST90200411	0.109764	0.1128
GCST90199950	GCST90200412	-0.0569734	-0.0473
GCST90199950	GCST90200413	0.019182	0.0249
GCST90199950	GCST90200414	-0.106113	-0.1099
GCST90199950	GCST90200415	-0.0633019	-0.0552
GCST90199950	GCST90200416	0.0256711	0.0178
GCST90199950	GCST90200417	0.116852	0.1103
GCST90199950	GCST90200418	0.0638016	0.06
GCST90199950	GCST90200419	0.0361389	0.0496
GCST90199950	GCST90200420	0.00945075	0.0085
GCST90199950	GCST90200421	0.0825789	0.0765
GCST90199950	GCST90200422	0.0170967	0.0045
GCST90199950	GCST90200423	0.00606838	0.0036
GCST90199950	GCST90200424	0.132275	0.139
GCST90199950	GCST90200425	0.173326	0.1609
GCST90199950	GCST90200426	0.0555254	0.0653
GCST90199950	GCST90200427	0.0526217	0.0587
GCST90199950	GCST90200428	-0.0338394	-0.0395
GCST90199950	GCST90200429	0.0493045	0.0491
GCST90199950	GCST90200430	-0.0634283	-0.0567
GCST90199950	GCST90200431	0.0146802	0.0289
GCST90199950	GCST90200432	-0.0365786	-0.0166
GCST90199950	GCST90200433	0.130245	0.1323
GCST90199950	GCST90200434	0.251055	0.2416
GCST90199950	GCST90200435	-0.18365	-0.1697
GCST90199950	GCST90200436	-0.0283945	-0.0402
GCST90199950	GCST90200437	0.0457203	0.0533
GCST90199950	GCST90200438	-0.161906	-0.164
GCST90199950	GCST90200439	0.0128972	0.0089
GCST90199950	GCST90200440	-0.00138511	-0.0098
GCST90199950	GCST90200441	0.0827694	0.0832
GCST90199950	GCST90200442	-0.000125724	0.0044
GCST90199950	GCST90200443	0.105668	0.1066
GCST90199950	GCST90200444	0.023454	0.0235
GCST90199950	GCST90200445	0.00105532	-0.0086
GCST90199950	GCST90200446	-0.0766649	-0.0832
GCST90199950	GCST90200447	0.0817812	0.0689
GCST90199950	GCST90200448	-0.12303	-0.1202
GCST90199950	GCST90200449	0.0750898	0.0824
GCST90199950	GCST90200450	-0.0286462	-0.0324
GCST90199950	GCST90200451	-0.099597	-0.1027
GCST90199950	GCST90200452	0.0490537	0.0539
GCST90199950	GCST90200453	0.0470595	0.0471
GCST90199950	GCST90200454	0.0788751	0.0718
GCST90199950	GCST90200455	-0.0439215	-0.0251
GCST90199950	GCST90200456	-0.0976979	-0.0855
GCST90199950	GCST90200457	-0.0922945	-0.0962
GCST90199950	GCST90200458	0.0835303	0.0756
GCST90199950	GCST90200459	-0.125722	-0.1277
GCST90199950	GCST90200460	-0.0798318	-0.0753
GCST90199950	GCST90200461	0.0411793	0.0238
GCST90199950	GCST90200462	0.0239188	0.023
GCST90199950	GCST90200463	0.00416827	-0.0071
GCST90199950	GCST90200464	0.0578666	0.053
GCST90199950	GCST90200465	0.109632	0.1112
GCST90199950	GCST90200466	-0.000882102	-0.0097
GCST90199950	GCST90200467	0.0370156	0.041
GCST90199950	GCST90200468	0.0552038	0.0534
GCST90199950	GCST90200469	0.0192923	0.0172
GCST90199950	GCST90200470	-0.00114785	-0.0011
GCST90199950	GCST90200471	-0.0300066	-0.0235
GCST90199950	GCST90200472	0.0404485	0.0324
GCST90199950	GCST90200473	0.0422353	0.0514
GCST90199950	GCST90200474	0.00786407	0.0035
GCST90199950	GCST90200475	0.0272349	0.0233
GCST90199950	GCST90200476	0.0326965	0.0207
GCST90199950	GCST90200477	-0.0135748	-0.0098
GCST90199950	GCST90200478	0.137972	0.1362
GCST90199950	GCST90200479	0.149473	0.1515
GCST90199950	GCST90200480	0.105897	0.1062
GCST90199950	GCST90200481	0.0302137	0.0296
GCST90199950	GCST90200482	0.139993	0.1285
GCST90199950	GCST90200483	0.0426979	0.0332
GCST90199950	GCST90200484	0.156383	0.1564
GCST90199950	GCST90200485	0.0829252	0.0779
GCST90199950	GCST90200486	-0.00264599	0.0076
GCST90199950	GCST90200487	-0.077521	-0.0784
GCST90199950	GCST90200488	0.0400222	0.0364
GCST90199950	GCST90200489	0.102737	0.0991
GCST90199950	GCST90200490	-0.00647506	-0.0232
GCST90199950	GCST90200491	0.048732	0.0495
GCST90199950	GCST90200492	0.109531	0.1072
GCST90199950	GCST90200493	0.0147581	0.0016
GCST90199950	GCST90200494	0.184781	0.1853
GCST90199950	GCST90200495	-0.0275676	-0.0271
GCST90199950	GCST90200496	0.0771889	0.0842
GCST90199950	GCST90200497	0.0600527	0.0672
GCST90199950	GCST90200498	0.0122042	0.0161
GCST90199950	GCST90200499	0.0899282	0.0849
GCST90199950	GCST90200500	0.0169253	0.0265
GCST90199950	GCST90200501	0.162305	0.1635
GCST90199950	GCST90200502	0.127407	0.1345
GCST90199950	GCST90200503	0.045692	0.039
GCST90199950	GCST90200504	0.00848331	0.0052
GCST90199950	GCST90200505	0.323419	0.3164
GCST90199950	GCST90200506	0.0837623	0.0748
GCST90199950	GCST90200507	0.121892	0.1339
GCST90199950	GCST90200508	0.0231742	0.0275
GCST90199950	GCST90200509	0.227539	0.2238
GCST90199950	GCST90200510	0.209844	0.2157
GCST90199950	GCST90200511	0.135218	0.1369
GCST90199950	GCST90200512	-0.0535949	-0.0396
GCST90199950	GCST90200513	0.159614	0.1608
GCST90199950	GCST90200514	-0.00251768	-0.004
GCST90199950	GCST90200515	0.00422282	0.0137
GCST90199950	GCST90200516	0.0225752	0.024
GCST90199950	GCST90200517	0.0981419	0.0967
GCST90199950	GCST90200518	-0.0767094	-0.0775
GCST90199950	GCST90200519	0.0925565	0.093
GCST90199950	GCST90200520	0.0489464	0.0458
GCST90199950	GCST90200521	0.0746446	0.0672
GCST90199950	GCST90200522	-0.00131639	-0.0004
GCST90199950	GCST90200523	0.0391366	0.0488
GCST90199950	GCST90200524	0.161213	0.1564
GCST90199950	GCST90200525	0.0700358	0.0629
GCST90199950	GCST90200526	-0.0501039	-0.0339
GCST90199950	GCST90200527	0.0157592	0.0071
GCST90199950	GCST90200528	-0.0125522	-0.0258
GCST90199950	GCST90200529	-0.0692794	-0.0775
GCST90199950	GCST90200530	-0.138345	-0.1331
GCST90199950	GCST90200531	0.0107961	0.0033
GCST90199950	GCST90200532	-0.085624	-0.0764
GCST90199950	GCST90200533	-0.0150008	-0.0288
GCST90199950	GCST90200534	-0.0862032	-0.0905
GCST90199950	GCST90200535	0.114953	0.115
GCST90199950	GCST90200536	0.00363976	0.0017
GCST90199950	GCST90200537	-0.0154156	-0.0019
GCST90199950	GCST90200538	0.111651	0.1081
GCST90199950	GCST90200539	-0.0149677	-0.0262
GCST90199950	GCST90200540	0.017985	0.0237
GCST90199950	GCST90200541	0.00944415	0.0167
GCST90199950	GCST90200542	0.101637	0.097
GCST90199950	GCST90200543	0.124601	0.1107
GCST90199950	GCST90200544	0.0587366	0.0639
GCST90199950	GCST90200545	0.126231	0.1208
GCST90199950	GCST90200546	0.0909267	0.0947
GCST90199950	GCST90200547	0.072956	0.0711
GCST90199950	GCST90200548	0.0885467	0.0923
GCST90199950	GCST90200549	0.0899977	0.0836
GCST90199950	GCST90200550	0.0716567	0.075
GCST90199950	GCST90200551	-0.119117	-0.1221
GCST90199950	GCST90200552	0.0634104	0.0535
GCST90199950	GCST90200553	0.0429761	0.0409
GCST90199950	GCST90200554	0.0173006	0.0185
GCST90199950	GCST90200555	0.0242416	0.0273
GCST90199950	GCST90200556	0.0206075	0.019
GCST90199950	GCST90200557	0.0203195	0.0216
GCST90199950	GCST90200558	0.0145322	0.0056
GCST90199950	GCST90200559	0.0992874	0.0912
GCST90199950	GCST90200560	0.115496	0.1302
GCST90199950	GCST90200561	-0.0210437	-0.0201
GCST90199950	GCST90200562	0.050053	0.0383
GCST90199950	GCST90200563	-0.0108982	-0.0195
GCST90199950	GCST90200564	-0.020081	-0.032
GCST90199950	GCST90200565	0.041001	0.0503
GCST90199950	GCST90200566	-0.034193	-0.0173
GCST90199950	GCST90200567	-0.0937825	-0.0928
GCST90199950	GCST90200568	-0.0645025	-0.0503
GCST90199950	GCST90200569	0.335393	0.3233
GCST90199950	GCST90200570	-0.0490838	-0.0486
GCST90199950	GCST90200571	-0.0940521	-0.0855
GCST90199950	GCST90200572	0.0403772	0.0261
GCST90199950	GCST90200573	0.060605	0.0538
GCST90199950	GCST90200574	0.0881469	0.0806
GCST90199950	GCST90200575	0.0139771	0.0183
GCST90199950	GCST90200576	-0.0419146	-0.027
GCST90199950	GCST90200577	0.00402434	-0.0053
GCST90199950	GCST90200578	-0.119859	-0.1085
GCST90199950	GCST90200579	0.0138926	0.021
GCST90199950	GCST90200580	0.00463356	-0.0056
GCST90199950	GCST90200581	-0.0613263	-0.0403
GCST90199950	GCST90200582	0.304079	0.3003
GCST90199950	GCST90200583	0.219465	0.2222
GCST90199950	GCST90200584	-0.12294	-0.126
GCST90199950	GCST90200585	-0.153753	-0.1546
GCST90199950	GCST90200586	-0.0354742	-0.0198
GCST90199950	GCST90200587	0.0550311	0.0569
GCST90199950	GCST90200588	0.0374343	0.0333
GCST90199950	GCST90200589	0.147652	0.1497
GCST90199950	GCST90200590	-0.0565069	-0.0375
GCST90199950	GCST90200591	0.035983	0.0285
GCST90199950	GCST90200592	0.00450852	-0.0026
GCST90199950	GCST90200593	0.0578548	0.0454
GCST90199950	GCST90200594	0.00167305	0.0068
GCST90199950	GCST90200595	0.0294041	0.0399
GCST90199950	GCST90200596	-0.00147719	-0.014
GCST90199950	GCST90200597	0.048321	0.0408
GCST90199950	GCST90200598	-0.00867133	-0.0159
GCST90199950	GCST90200599	0.0287207	0.0429
GCST90199950	GCST90200600	0.00800422	0.0161
GCST90199950	GCST90200601	0.0591418	0.0627
GCST90199950	GCST90200602	-0.011566	-0.0222
GCST90199950	GCST90200603	0.0323136	0.0409
GCST90199950	GCST90200604	0.00192376	-0.0039
GCST90199950	GCST90200605	0.00417926	0.0089
GCST90199950	GCST90200606	0.0857442	0.0734
GCST90199950	GCST90200607	0.0633897	0.063
GCST90199950	GCST90200608	0.212796	0.2115
GCST90199950	GCST90200609	0.0189731	0.0002
GCST90199950	GCST90200610	0.119845	0.122
GCST90199950	GCST90200611	-0.0463384	-0.0485
GCST90199950	GCST90200612	-0.088317	-0.0977
GCST90199950	GCST90200613	0.0188661	0.0079
GCST90199950	GCST90200614	0.0762349	0.0834
GCST90199950	GCST90200615	-0.0299925	-0.0282
GCST90199950	GCST90200616	0.132022	0.1323
GCST90199950	GCST90200617	-0.0758787	-0.0672
GCST90199950	GCST90200618	-0.117232	-0.1104
GCST90199950	GCST90200619	-0.06228	-0.0518
GCST90199950	GCST90200620	0.0201735	0.0254
GCST90199950	GCST90200621	0.125984	0.1261
GCST90199950	GCST90200622	0.0512777	0.0433
GCST90199950	GCST90200623	0.00388948	0.0059
GCST90199950	GCST90200624	-0.00920681	0.0041
GCST90199950	GCST90200625	0.158737	0.1716
GCST90199950	GCST90200626	0.00953817	0.0169
GCST90199950	GCST90200627	0.00118719	-0.0024
GCST90199950	GCST90200628	0.0472203	0.053
GCST90199950	GCST90200629	0.0131839	0.0183
GCST90199950	GCST90200630	-0.0305868	-0.0165
GCST90199950	GCST90200631	0.00851204	0.0044
GCST90199950	GCST90200632	0.00852067	0.0084
GCST90199950	GCST90200633	0.039945	0.0448
GCST90199950	GCST90200634	0.0162982	0.0208
GCST90199950	GCST90200635	0.021059	0.0319
GCST90199950	GCST90200636	-0.0155136	-0.0034
GCST90199950	GCST90200637	0.038059	0.0323
GCST90199950	GCST90200638	-0.000602831	0.0004
GCST90199950	GCST90200639	0.0923347	0.0835
GCST90199950	GCST90200640	-0.0425348	-0.0348
GCST90199950	GCST90200641	-0.00765737	0.0031
GCST90199950	GCST90200642	0.0361184	0.0308
GCST90199950	GCST90200643	-0.0748557	-0.0719
GCST90199950	GCST90200644	0.0180055	0.0275
GCST90199950	GCST90200645	0.023549	0.0095
GCST90199950	GCST90200646	0.0700505	0.0714
GCST90199950	GCST90200647	0.071524	0.0823
GCST90199950	GCST90200648	0.0485446	0.0641
GCST90199950	GCST90200649	0.0281441	0.0291
GCST90199950	GCST90200650	0.0391593	0.0526
GCST90199950	GCST90200651	-0.0124569	-0.004
GCST90199950	GCST90200652	-0.068846	-0.0695
GCST90199950	GCST90200653	-0.0400907	-0.043
GCST90199950	GCST90200654	0.00106246	-0.0055
GCST90199950	GCST90200655	0.00841875	0.0133
GCST90199950	GCST90200656	0.0886453	0.0991
GCST90199950	GCST90200657	-0.0145991	-0.0139
GCST90199950	GCST90200658	-0.00267029	0.0067
GCST90199950	GCST90200659	-0.00416082	-0.0106
GCST90199950	GCST90200660	0.0869798	0.0864
GCST90199950	GCST90200661	0.000898252	0.0048
GCST90199950	GCST90200662	0.0737921	0.08
GCST90199950	GCST90200663	0.0920364	0.0969
GCST90199950	GCST90200664	0.0325945	0.0179
GCST90199950	GCST90200665	-0.0389839	-0.0319
GCST90199950	GCST90200666	-0.0242698	-0.0131
GCST90199950	GCST90200667	0.00850662	0.0139
GCST90199950	GCST90200668	0.187058	0.1776
GCST90199950	GCST90200669	0.0456356	0.0568
GCST90199950	GCST90200670	-0.0260355	-0.0292
GCST90199950	GCST90200671	-0.024605	-0.0214
GCST90199950	GCST90200672	0.0630103	0.0576
GCST90199950	GCST90200673	-0.0433517	-0.0344
GCST90199950	GCST90200674	-0.00786387	-0.007
GCST90199950	GCST90200675	0.0554657	0.0486
GCST90199950	GCST90200676	0.0662666	0.0575
GCST90199950	GCST90200677	0.0464447	0.0458
GCST90199950	GCST90200678	0.0430078	0.0372
GCST90199950	GCST90200679	0.0684305	0.0781
GCST90199950	GCST90200680	-0.00372372	-0.0104
GCST90199950	GCST90200681	0.0608529	0.073
GCST90199950	GCST90200682	-0.0415248	-0.0358
GCST90199950	GCST90200683	0.0660411	0.0697
GCST90199950	GCST90200684	0.043565	0.0505
GCST90199950	GCST90200685	-0.0617085	-0.0496
GCST90199950	GCST90200686	-0.0483339	-0.0302
GCST90199950	GCST90200687	-0.0228158	-0.0064
GCST90199950	GCST90200688	0.0275065	0.0303
GCST90199950	GCST90200689	0.00282933	0.0063
GCST90199950	GCST90200690	-0.0182434	-0.0151
GCST90199950	GCST90200691	0.0876534	0.0858
GCST90199950	GCST90200692	-0.0710796	-0.0661
GCST90199950	GCST90200693	0.0205786	0.0195
GCST90199950	GCST90200694	0.0366309	0.0404
GCST90199950	GCST90200695	0.0144005	0.0136
GCST90199950	GCST90200696	0.0551773	0.0582
GCST90199950	GCST90200697	0.0257508	0.032
GCST90199950	GCST90200698	0.000113313	0.0105
GCST90199950	GCST90200699	0.0236153	0.0173
GCST90199950	GCST90200700	-0.095953	-0.0958
GCST90199950	GCST90200701	-0.0592352	-0.0424
GCST90199950	GCST90200702	-0.063976	-0.0453
GCST90199950	GCST90200703	-0.0642866	-0.0491
GCST90199950	GCST90200704	-0.0434678	-0.0249
GCST90199950	GCST90200705	0.0125695	0.0032
GCST90199950	GCST90200706	-0.0700223	-0.0617
GCST90199950	GCST90200707	0.0282501	0.0368
GCST90199950	GCST90200708	0.0158974	0.0144
GCST90199950	GCST90200709	0.00522599	0.0054
GCST90199950	GCST90200710	0.0118175	0.0137
GCST90199950	GCST90200711	0.196695	0.205
GCST90199951	GCST90199621	0.030138	0.027558
GCST90199951	GCST90199622	0.0422972	0.031242
GCST90199951	GCST90199623	-0.0187816	-0.028066
GCST90199951	GCST90199624	0.0595516	0.067375
GCST90199951	GCST90199625	0.0626059	0.071932
GCST90199951	GCST90199626	0.0806648	0.090908
GCST90199951	GCST90199627	0.0800041	0.069721
GCST90199951	GCST90199628	0.0725708	0.063047
GCST90199951	GCST90199629	-0.0222807	-0.0095886
GCST90199951	GCST90199630	-0.0169716	-0.01211
GCST90199951	GCST90199631	0.0708125	0.076287
GCST90199951	GCST90199632	0.0100162	0.010311
GCST90199951	GCST90199633	0.00330166	0.010757
GCST90199951	GCST90199634	0.0500798	0.039759
GCST90199951	GCST90199635	0.0361184	0.049179
GCST90199951	GCST90199636	0.0549964	0.043149
GCST90199951	GCST90199637	0.0511437	0.056181
GCST90199951	GCST90199638	0.015112	0.029012
GCST90199951	GCST90199639	0.0297762	0.045707
GCST90199951	GCST90199640	0.051577	0.043728
GCST90199951	GCST90199641	0.0383333	0.024161
GCST90199951	GCST90199642	-0.00233995	-0.0048831
GCST90199951	GCST90199643	-0.0026096	-0.00086792
GCST90199951	GCST90199644	0.0186637	0.013427
GCST90199951	GCST90199645	0.00451544	0.022014
GCST90199951	GCST90199646	0.0580828	0.075728
GCST90199951	GCST90199647	0.00550373	0.0034184
GCST90199951	GCST90199648	-0.0191731	-0.020388
GCST90199951	GCST90199649	0.00496143	0.015329
GCST90199951	GCST90199650	0.0912552	0.09063
GCST90199951	GCST90199651	-0.00536162	0.015282
GCST90199951	GCST90199652	-0.0310993	-0.030106
GCST90199951	GCST90199653	-0.016252	-0.008069
GCST90199951	GCST90199654	-0.0045118	0.00028875
GCST90199951	GCST90199655	0.0418156	0.058686
GCST90199951	GCST90199656	0.00686327	0.0071622
GCST90199951	GCST90199657	-0.0327805	-0.031607
GCST90199951	GCST90199658	0.0433981	0.046058
GCST90199951	GCST90199659	-0.0253957	-0.016463
GCST90199951	GCST90199660	-0.0331931	-0.0096376
GCST90199951	GCST90199661	0.00269575	0.0090027
GCST90199951	GCST90199662	0.018271	0.01977
GCST90199951	GCST90199663	0.0944467	0.092243
GCST90199951	GCST90199664	0.0557865	0.070091
GCST90199951	GCST90199665	0.0333416	0.035615
GCST90199951	GCST90199666	-0.00481721	0.00023063
GCST90199951	GCST90199667	0.0812327	0.07375
GCST90199951	GCST90199668	0.00739476	0.0063972
GCST90199951	GCST90199669	0.0474216	0.047646
GCST90199951	GCST90199670	0.028923	0.027205
GCST90199951	GCST90199671	-0.0239095	-0.022673
GCST90199951	GCST90199672	0.0238704	0.042756
GCST90199951	GCST90199673	-0.0255544	-0.0078529
GCST90199951	GCST90199674	-0.0179891	-0.0082276
GCST90199951	GCST90199675	0.00737765	0.021138
GCST90199951	GCST90199676	0.00592735	0.012832
GCST90199951	GCST90199677	0.0230543	0.033151
GCST90199951	GCST90199678	0.0148515	0.028607
GCST90199951	GCST90199679	-0.00668265	-0.0048464
GCST90199951	GCST90199680	0.00237084	0.012068
GCST90199951	GCST90199681	0.0146255	0.015383
GCST90199951	GCST90199682	0.0920393	0.077664
GCST90199951	GCST90199683	0.0181184	0.021189
GCST90199951	GCST90199684	-0.000362417	0.0076348
GCST90199951	GCST90199685	-0.0158459	0.0036373
GCST90199951	GCST90199686	0.0729454	0.084141
GCST90199951	GCST90199687	0.0282929	0.041975
GCST90199951	GCST90199688	0.014249	0.024386
GCST90199951	GCST90199689	-0.0174484	-0.01786
GCST90199951	GCST90199690	0.0341397	0.032529
GCST90199951	GCST90199691	0.106641	0.10601
GCST90199951	GCST90199692	0.0199196	0.01789
GCST90199951	GCST90199693	-0.027195	-0.0099229
GCST90199951	GCST90199694	0.013948	0.012246
GCST90199951	GCST90199695	0.00554744	-0.00040678
GCST90199951	GCST90199696	0.0270178	0.032327
GCST90199951	GCST90199697	-0.0479438	-0.028842
GCST90199951	GCST90199698	0.0676776	0.066451
GCST90199951	GCST90199699	0.0394491	0.030625
GCST90199951	GCST90199700	-0.0165514	-0.0067206
GCST90199951	GCST90199701	0.0533083	0.054259
GCST90199951	GCST90199702	0.000714256	0.0010841
GCST90199951	GCST90199703	0.041702	0.038524
GCST90199951	GCST90199704	-0.0241151	-0.010863
GCST90199951	GCST90199705	0.044988	0.050647
GCST90199951	GCST90199706	0.0340739	0.025041
GCST90199951	GCST90199707	0.0846784	0.077799
GCST90199951	GCST90199708	0.0659652	0.060083
GCST90199951	GCST90199709	-0.0429888	-0.03635
GCST90199951	GCST90199710	-0.014296	-0.01285
GCST90199951	GCST90199711	-0.00245138	-0.00011037
GCST90199951	GCST90199712	0.0606443	0.071509
GCST90199951	GCST90199713	-0.0200394	-0.0084616
GCST90199951	GCST90199714	0.0508908	0.062269
GCST90199951	GCST90199715	-0.0152088	-0.015135
GCST90199951	GCST90199716	0.0236478	0.027186
GCST90199951	GCST90199717	0.071393	0.067429
GCST90199951	GCST90199718	-0.0401558	-0.026171
GCST90199951	GCST90199719	0.0158246	0.024701
GCST90199951	GCST90199720	0.00317431	0.0070746
GCST90199951	GCST90199721	-0.0224394	-0.006499
GCST90199951	GCST90199722	0.00382987	0.010011
GCST90199951	GCST90199723	-0.0265498	-0.027122
GCST90199951	GCST90199724	0.0817916	0.066558
GCST90199951	GCST90199725	-0.0190117	-0.0033464
GCST90199951	GCST90199726	0.0658117	0.062819
GCST90199951	GCST90199727	0.0268119	0.034381
GCST90199951	GCST90199728	-0.00961898	-0.0069351
GCST90199951	GCST90199729	0.120362	0.13111
GCST90199951	GCST90199730	-0.0020664	0.00032817
GCST90199951	GCST90199731	-0.0187748	-0.011578
GCST90199951	GCST90199732	0.0194323	0.029154
GCST90199951	GCST90199733	0.0213871	0.032236
GCST90199951	GCST90199734	0.005628	0.0056939
GCST90199951	GCST90199735	0.103874	0.10295
GCST90199951	GCST90199736	0.0196004	0.024371
GCST90199951	GCST90199737	0.0669002	0.059216
GCST90199951	GCST90199738	0.0114313	0.016543
GCST90199951	GCST90199739	0.0293489	0.029809
GCST90199951	GCST90199740	-0.0094466	-0.0072565
GCST90199951	GCST90199741	0.0160626	0.025079
GCST90199951	GCST90199742	0.0133778	0.033595
GCST90199951	GCST90199743	0.00750185	0.015048
GCST90199951	GCST90199744	0.0014194	0.0042077
GCST90199951	GCST90199745	0.0260867	0.033559
GCST90199951	GCST90199746	0.0543492	0.05273
GCST90199951	GCST90199747	0.0430053	0.044788
GCST90199951	GCST90199748	-0.00920182	-0.0008667
GCST90199951	GCST90199749	0.0352997	0.038369
GCST90199951	GCST90199750	-0.00218433	-5.4619e-05
GCST90199951	GCST90199751	0.0340473	0.048038
GCST90199951	GCST90199752	0.0144287	0.020547
GCST90199951	GCST90199753	0.0527332	0.063067
GCST90199951	GCST90199754	0.0224266	0.017882
GCST90199951	GCST90199755	0.0134924	0.0087991
GCST90199951	GCST90199756	0.00771469	0.0058832
GCST90199951	GCST90199757	0.0222947	0.018987
GCST90199951	GCST90199758	0.0425851	0.026117
GCST90199951	GCST90199759	-0.0152977	-0.018544
GCST90199951	GCST90199760	0.00651183	0.0083378
GCST90199951	GCST90199761	0.0427727	0.044435
GCST90199951	GCST90199762	0.0700313	0.066854
GCST90199951	GCST90199763	-0.0129715	-0.0068021
GCST90199951	GCST90199764	0.0348269	0.032942
GCST90199951	GCST90199765	0.0489637	0.038229
GCST90199951	GCST90199766	0.0585131	0.052571
GCST90199951	GCST90199767	0.0608288	0.054767
GCST90199951	GCST90199768	-0.00655959	-0.0070562
GCST90199951	GCST90199769	-0.0323129	-0.025067
GCST90199951	GCST90199770	-0.0362246	-0.030454
GCST90199951	GCST90199771	0.0598636	0.056439
GCST90199951	GCST90199772	0.0199352	0.026674
GCST90199951	GCST90199773	0.00757884	0.010805
GCST90199951	GCST90199774	0.025825	0.023079
GCST90199951	GCST90199775	0.101326	0.10102
GCST90199951	GCST90199776	0.00301449	0.0092707
GCST90199951	GCST90199777	-0.0214213	-0.0095311
GCST90199951	GCST90199778	0.0473719	0.049052
GCST90199951	GCST90199779	0.0239805	0.024337
GCST90199951	GCST90199780	0.00586348	-0.010837
GCST90199951	GCST90199781	-0.00693649	-0.0074871
GCST90199951	GCST90199783	0.0536112	0.059284
GCST90199951	GCST90199784	-0.019392	0.0081567
GCST90199951	GCST90199785	0.0554282	0.049397
GCST90199951	GCST90199786	0.0432606	0.052145
GCST90199951	GCST90199787	0.0445162	0.035615
GCST90199951	GCST90199788	-0.04124	-0.034476
GCST90199951	GCST90199789	0.0207333	0.017703
GCST90199951	GCST90199790	-0.00301273	0.00067483
GCST90199951	GCST90199791	-0.012721	-0.017292
GCST90199951	GCST90199792	0.0135654	0.027189
GCST90199951	GCST90199793	0.0206392	0.035086
GCST90199951	GCST90199794	0.0308792	0.041705
GCST90199951	GCST90199795	-0.00546246	0.00021898
GCST90199951	GCST90199796	-0.038468	-0.02931
GCST90199951	GCST90199797	0.0399899	0.036574
GCST90199951	GCST90199798	0.0765576	0.074361
GCST90199951	GCST90199799	0.0317606	0.04629
GCST90199951	GCST90199800	0.0633828	0.057968
GCST90199951	GCST90199801	0.0268165	0.028722
GCST90199951	GCST90199802	0.0543661	0.060753
GCST90199951	GCST90199803	0.067311	0.086428
GCST90199951	GCST90199804	-0.0302883	-0.019269
GCST90199951	GCST90199805	-0.0454057	-0.045391
GCST90199951	GCST90199806	-0.0439353	-0.034891
GCST90199951	GCST90199807	-0.0381792	-0.039127
GCST90199951	GCST90199808	-0.00571963	-0.0016314
GCST90199951	GCST90199809	0.0241476	0.032263
GCST90199951	GCST90199810	-0.0289504	-0.012463
GCST90199951	GCST90199811	0.00783364	0.0063141
GCST90199951	GCST90199812	0.0172377	0.0043252
GCST90199951	GCST90199813	0.0551658	0.057666
GCST90199951	GCST90199814	0.00569174	-0.0074499
GCST90199951	GCST90199815	0.0709015	0.073196
GCST90199951	GCST90199816	0.0194122	0.020719
GCST90199951	GCST90199817	0.050521	0.045828
GCST90199951	GCST90199818	0.0920791	0.086886
GCST90199951	GCST90199819	0.0294704	0.029057
GCST90199951	GCST90199845	-0.0205796	-0.022254
GCST90199951	GCST90199846	0.00987909	0.022988
GCST90199951	GCST90199847	0.107155	0.12172
GCST90199951	GCST90199848	0.0206472	0.023699
GCST90199951	GCST90199849	-0.00999146	0.002658
GCST90199951	GCST90199850	0.00892378	0.021495
GCST90199951	GCST90199851	0.00594018	0.013452
GCST90199951	GCST90199852	0.00888564	0.018971
GCST90199951	GCST90199853	-0.00545758	-0.0017485
GCST90199951	GCST90199854	-0.00693677	-0.0023038
GCST90199951	GCST90199855	0.0273266	0.018936
GCST90199951	GCST90199856	-0.0142708	-0.0072484
GCST90199951	GCST90199857	-0.0112296	-0.013689
GCST90199951	GCST90199858	-0.0117391	-0.0050153
GCST90199951	GCST90199859	0.0183782	0.013603
GCST90199951	GCST90199860	-0.000771238	0.0050952
GCST90199951	GCST90199861	-0.0123598	0.0052443
GCST90199951	GCST90199862	0.0408789	0.04616
GCST90199951	GCST90199863	-0.00971316	-0.0091018
GCST90199951	GCST90199864	-0.0519693	-0.049751
GCST90199951	GCST90199865	0.0497598	0.049452
GCST90199951	GCST90199866	0.0593115	0.059291
GCST90199951	GCST90199867	-0.0147471	0.0061083
GCST90199951	GCST90199868	0.0960238	0.086725
GCST90199951	GCST90199869	0.0466066	0.045352
GCST90199951	GCST90199870	0.00556345	0.0040801
GCST90199951	GCST90199871	0.00581061	0.0076496
GCST90199951	GCST90199872	-0.0157481	-0.0081016
GCST90199951	GCST90199873	-0.0152871	0.00011876
GCST90199951	GCST90199874	0.0796795	0.078453
GCST90199951	GCST90199875	0.0130769	0.015334
GCST90199951	GCST90199876	0.00371799	0.0156
GCST90199951	GCST90199877	-0.0812656	-0.07186
GCST90199951	GCST90199878	-0.0179469	-0.0074213
GCST90199951	GCST90199879	0.0773918	0.093118
GCST90199951	GCST90199880	-0.00266948	0.00065867
GCST90199951	GCST90199881	0.0275715	0.030046
GCST90199951	GCST90199882	0.0571413	0.065628
GCST90199951	GCST90199883	0.0215627	0.017812
GCST90199951	GCST90199884	0.0556717	0.060565
GCST90199951	GCST90199885	0.0742114	0.088042
GCST90199951	GCST90199886	0.0535685	0.056109
GCST90199951	GCST90199887	0.00644143	0.0086205
GCST90199951	GCST90199888	0.0295789	0.042744
GCST90199951	GCST90199889	0.0571765	0.057838
GCST90199951	GCST90199890	0.0222793	0.016804
GCST90199951	GCST90199891	0.119274	0.11479
GCST90199951	GCST90199892	-0.00938532	-0.014441
GCST90199951	GCST90199893	-0.028355	-0.018523
GCST90199951	GCST90199894	0.014611	0.016662
GCST90199951	GCST90199895	0.0242153	0.03436
GCST90199951	GCST90199896	0.0979981	0.090632
GCST90199951	GCST90199897	0.00922614	-0.0025975
GCST90199951	GCST90199898	0.000592421	0.0051341
GCST90199951	GCST90199899	-0.0041363	0.012181
GCST90199951	GCST90199900	0.0941204	0.090215
GCST90199951	GCST90199901	0.0603273	0.056389
GCST90199951	GCST90199902	0.0492679	0.056594
GCST90199951	GCST90199903	0.0634684	0.064447
GCST90199951	GCST90199904	0.0438271	0.049968
GCST90199951	GCST90199905	0.0602691	0.07032
GCST90199951	GCST90199906	-0.00981875	-0.00067204
GCST90199951	GCST90199907	0.127422	0.13395
GCST90199951	GCST90199908	0.0556537	0.055496
GCST90199951	GCST90199909	0.0197965	0.02644
GCST90199951	GCST90199910	-0.0123251	-1.4717e-05
GCST90199951	GCST90199911	0.00367978	0.010212
GCST90199951	GCST90199912	0.0185016	0.019347
GCST90199951	GCST90199913	0.00732388	0.01637
GCST90199951	GCST90199914	0.0293478	0.039713
GCST90199951	GCST90199915	0.010883	0.020397
GCST90199951	GCST90199916	0.00623368	0.0095068
GCST90199951	GCST90199917	0.001407	0.0051594
GCST90199951	GCST90199918	-0.00700195	0.0023332
GCST90199951	GCST90199919	0.516927	0.53156
GCST90199951	GCST90199920	0.0547705	0.049515
GCST90199951	GCST90199921	-0.00745592	-0.0078778
GCST90199951	GCST90199922	0.0780503	0.073416
GCST90199951	GCST90199923	-0.00460421	0.0047745
GCST90199951	GCST90199924	0.151618	0.14208
GCST90199951	GCST90199925	0.0432955	0.048369
GCST90199951	GCST90199926	0.0536094	0.064445
GCST90199951	GCST90199927	0.0588121	0.064938
GCST90199951	GCST90199928	0.0134434	0.0068713
GCST90199951	GCST90199929	0.00908092	0.018697
GCST90199951	GCST90199930	0.0363122	0.037219
GCST90199951	GCST90199931	0.05377	0.053642
GCST90199951	GCST90199932	0.0264523	0.02744
GCST90199951	GCST90199933	-0.00621273	-0.0090656
GCST90199951	GCST90199934	0.0233998	0.026818
GCST90199951	GCST90199935	0.0294893	0.049092
GCST90199951	GCST90199936	0.0245625	0.038656
GCST90199951	GCST90199937	-0.0133495	0.011284
GCST90199951	GCST90199938	0.0176208	0.031157
GCST90199951	GCST90199939	0.035082	0.035871
GCST90199951	GCST90199940	0.045127	0.061827
GCST90199951	GCST90199941	-0.0153447	-0.02916
GCST90199951	GCST90199942	0.040166	0.046458
GCST90199951	GCST90199943	0.0190456	0.02386
GCST90199951	GCST90199944	0.0320074	0.029212
GCST90199951	GCST90199952	0.0590328	0.054602
GCST90199951	GCST90199953	0.0968501	0.10144
GCST90199951	GCST90199954	0.200246	0.18783
GCST90199951	GCST90199955	0.0200661	0.029045
GCST90199951	GCST90199956	0.0207619	0.0077963
GCST90199951	GCST90199957	0.0399215	0.03143
GCST90199951	GCST90199958	0.00937455	0.017683
GCST90199951	GCST90199959	0.0657307	0.071794
GCST90199951	GCST90199960	0.0640724	0.054058
GCST90199951	GCST90199961	0.0476026	0.055243
GCST90199951	GCST90199962	0.0561566	0.049982
GCST90199951	GCST90199963	0.020933	0.017267
GCST90199951	GCST90199964	0.0203021	0.033408
GCST90199951	GCST90199965	0.0328097	0.031123
GCST90199951	GCST90199966	-0.00673433	-0.002605
GCST90199951	GCST90199967	0.0664085	0.062003
GCST90199951	GCST90199968	0.00858606	-0.0077238
GCST90199951	GCST90199969	0.0206474	0.0068377
GCST90199951	GCST90199970	-0.000897171	-0.0077187
GCST90199951	GCST90199971	0.030502	0.030806
GCST90199951	GCST90199972	0.0198236	0.034535
GCST90199951	GCST90199973	0.0292957	0.038108
GCST90199951	GCST90199974	0.00101182	0.0012398
GCST90199951	GCST90199975	0.00484832	0.010501
GCST90199951	GCST90199976	-0.0246573	-0.027746
GCST90199951	GCST90199977	0.0412784	0.063842
GCST90199951	GCST90199978	0.0736769	0.078531
GCST90199951	GCST90199979	0.00294595	0.007762
GCST90199951	GCST90199980	0.0541252	0.057536
GCST90199951	GCST90199981	0.0161936	0.020005
GCST90199951	GCST90199982	0.0213741	0.016781
GCST90199951	GCST90199983	0.00419111	0.0090399
GCST90199951	GCST90199984	-0.0204731	-0.023604
GCST90199951	GCST90199985	0.0077924	0.024898
GCST90199951	GCST90199986	0.0600327	0.0585
GCST90199951	GCST90199987	0.0125785	0.025963
GCST90199951	GCST90199988	0.0696139	0.060957
GCST90199951	GCST90199989	0.0150953	0.019076
GCST90199951	GCST90199990	0.0188484	0.029065
GCST90199951	GCST90199991	0.0857599	0.079117
GCST90199951	GCST90199992	-0.0271585	-0.024925
GCST90199951	GCST90199993	-0.00747243	-0.015107
GCST90199951	GCST90199994	0.032419	0.035497
GCST90199951	GCST90199995	-0.0138686	-0.011726
GCST90199951	GCST90199996	-0.0306102	-0.018038
GCST90199951	GCST90199997	-0.00117633	0.014003
GCST90199951	GCST90199998	-0.00225401	0.017898
GCST90199951	GCST90199999	0.0675485	0.058352
GCST90199951	GCST90200000	0.00550848	0.0059497
GCST90199951	GCST90200001	-0.026846	-0.0055961
GCST90199951	GCST90200002	0.00712786	0.0097914
GCST90199951	GCST90200003	-0.0267586	-0.019946
GCST90199951	GCST90200004	0.0346597	0.026414
GCST90199951	GCST90200005	0.00751574	0.01531
GCST90199951	GCST90200006	0.0435808	0.045109
GCST90199951	GCST90200007	0.0375357	0.050942
GCST90199951	GCST90200008	0.0485573	0.044149
GCST90199951	GCST90200009	0.035187	0.045247
GCST90199951	GCST90200010	-0.0164753	0.0023015
GCST90199951	GCST90200011	0.0914393	0.085495
GCST90199951	GCST90200012	-0.00314443	0.0048844
GCST90199951	GCST90200013	-0.0125066	-0.0063479
GCST90199951	GCST90200014	-0.010345	0.0023529
GCST90199951	GCST90200015	0.119867	0.10837
GCST90199951	GCST90200016	0.031972	0.044503
GCST90199951	GCST90200017	-0.00993988	0.0090018
GCST90199951	GCST90200018	-0.000912037	-0.0051798
GCST90199951	GCST90200019	0.0392083	0.049292
GCST90199951	GCST90200045	0.00195459	0.0022461
GCST90199951	GCST90200046	0.0166609	0.021874
GCST90199951	GCST90200047	-0.00558914	0.0075037
GCST90199951	GCST90200048	0.00252609	-0.0012878
GCST90199951	GCST90200049	0.0155857	0.023511
GCST90199951	GCST90200050	0.0182214	0.0094471
GCST90199951	GCST90200051	0.003795	0.0027437
GCST90199951	GCST90200052	-0.0242321	-0.019075
GCST90199951	GCST90200053	0.00698206	0.021868
GCST90199951	GCST90200054	0.0060352	0.0053963
GCST90199951	GCST90200055	-0.0166353	-0.0042828
GCST90199951	GCST90200056	0.0202172	0.022457
GCST90199951	GCST90200057	0.0177346	0.031797
GCST90199951	GCST90200058	-0.00990166	-0.015921
GCST90199951	GCST90200059	0.0221054	0.025609
GCST90199951	GCST90200060	0.0162926	0.021267
GCST90199951	GCST90200061	0.0248954	0.025052
GCST90199951	GCST90200062	-0.001064	0.0048369
GCST90199951	GCST90200063	0.0261154	0.025749
GCST90199951	GCST90200064	0.0511364	0.05327
GCST90199951	GCST90200065	0.0279435	0.027396
GCST90199951	GCST90200066	-0.0111434	-0.0079591
GCST90199951	GCST90200067	0.0383338	0.04986
GCST90199951	GCST90200068	-0.000669827	0.016173
GCST90199951	GCST90200069	-0.0236401	-0.015827
GCST90199951	GCST90200070	-0.000153437	0.0079863
GCST90199951	GCST90200071	-0.0321987	-0.029106
GCST90199951	GCST90200072	0.00121478	-0.0046244
GCST90199951	GCST90200073	0.0145327	0.024444
GCST90199951	GCST90200074	0.00756279	-0.0040961
GCST90199951	GCST90200075	0.00273861	0.0068531
GCST90199951	GCST90200076	0.0235376	0.028299
GCST90199951	GCST90200077	0.0690225	0.064974
GCST90199951	GCST90200078	-0.0169603	-0.010792
GCST90199951	GCST90200079	-0.00159299	-0.0014614
GCST90199951	GCST90200080	0.0295701	0.030971
GCST90199951	GCST90200081	0.0251258	0.03397
GCST90199951	GCST90200082	0.0352053	0.049788
GCST90199951	GCST90200083	0.00463554	0.017821
GCST90199951	GCST90200084	-0.0344321	-0.029737
GCST90199951	GCST90200085	-0.00939127	-0.0034953
GCST90199951	GCST90200086	-0.0438792	-0.044362
GCST90199951	GCST90200087	0.0359738	0.043376
GCST90199951	GCST90200088	0.0198584	0.024031
GCST90199951	GCST90200089	0.0732228	0.091526
GCST90199951	GCST90200090	-0.031137	-0.024219
GCST90199951	GCST90200091	-0.0210022	-0.011493
GCST90199951	GCST90200092	-0.00190804	0.004184
GCST90199951	GCST90200093	0.0255138	0.030792
GCST90199951	GCST90200094	0.0758956	0.070593
GCST90199951	GCST90200095	0.0203943	0.040084
GCST90199951	GCST90200096	0.0249547	0.037093
GCST90199951	GCST90200097	0.0817871	0.082345
GCST90199951	GCST90200098	0.00486946	0.021955
GCST90199951	GCST90200099	0.0322123	0.034532
GCST90199951	GCST90200100	-0.0130141	-0.011804
GCST90199951	GCST90200101	0.0566592	0.056082
GCST90199951	GCST90200102	0.0158295	0.024486
GCST90199951	GCST90200103	-0.0378823	-0.027135
GCST90199951	GCST90200104	-0.026033	-0.019497
GCST90199951	GCST90200105	0.00273317	0.0079104
GCST90199951	GCST90200106	0.0481886	0.045672
GCST90199951	GCST90200107	0.0459823	0.044801
GCST90199951	GCST90200108	0.000230917	0.014951
GCST90199951	GCST90200109	-0.0167842	-0.0069004
GCST90199951	GCST90200110	0.000360759	-0.0018662
GCST90199951	GCST90200111	-0.016921	-0.011759
GCST90199951	GCST90200112	0.0958701	0.095974
GCST90199951	GCST90200113	-0.0252736	-0.016524
GCST90199951	GCST90200114	0.0153439	0.019594
GCST90199951	GCST90200115	-0.00735792	0.0081676
GCST90199951	GCST90200116	-0.0109822	0.012695
GCST90199951	GCST90200117	0.0125053	0.011186
GCST90199951	GCST90200118	0.0127259	0.016346
GCST90199951	GCST90200119	0.00951062	0.017082
GCST90199951	GCST90200120	-0.0100778	-0.015459
GCST90199951	GCST90200121	0.00903064	0.016884
GCST90199951	GCST90200122	-0.00429789	0.012512
GCST90199951	GCST90200123	0.0215241	0.026291
GCST90199951	GCST90200124	-0.0289653	-0.0081157
GCST90199951	GCST90200125	0.0147383	0.024164
GCST90199951	GCST90200126	-0.00221004	0.0056051
GCST90199951	GCST90200127	-0.00367822	-0.0030415
GCST90199951	GCST90200128	-0.0169348	-0.0089436
GCST90199951	GCST90200129	0.00362748	0.0046452
GCST90199951	GCST90200130	-0.0319995	-0.023947
GCST90199951	GCST90200131	-0.000296848	0.0096107
GCST90199951	GCST90200132	0.0064724	0.0094459
GCST90199951	GCST90200133	0.00872454	0.019699
GCST90199951	GCST90200134	0.00392163	0.01835
GCST90199951	GCST90200135	-0.00759613	0.0030028
GCST90199951	GCST90200136	0.0218942	0.026017
GCST90199951	GCST90200137	0.00514125	0.012952
GCST90199951	GCST90200138	-0.0163752	-0.025185
GCST90199951	GCST90200139	-0.00639756	-0.0073028
GCST90199951	GCST90200140	0.0504954	0.06701
GCST90199951	GCST90200141	0.0295498	0.039954
GCST90199951	GCST90200142	0.0628899	0.083337
GCST90199951	GCST90200143	0.0287499	0.022457
GCST90199951	GCST90200144	0.00330488	0.0066266
GCST90199951	GCST90200145	0.003753	0.015956
GCST90199951	GCST90200146	0.015519	0.024608
GCST90199951	GCST90200147	0.0112002	-0.0045682
GCST90199951	GCST90200148	0.0213636	0.026862
GCST90199951	GCST90200149	0.0431904	0.037144
GCST90199951	GCST90200150	-0.0215155	-0.017718
GCST90199951	GCST90200151	0.000265947	-0.0025483
GCST90199951	GCST90200152	0.0158176	0.01431
GCST90199951	GCST90200153	0.0714165	0.075313
GCST90199951	GCST90200154	0.0481682	0.065586
GCST90199951	GCST90200155	0.0234599	0.029642
GCST90199951	GCST90200156	0.0239357	0.022717
GCST90199951	GCST90200157	0.0339151	0.046312
GCST90199951	GCST90200158	-0.00137323	0.0049912
GCST90199951	GCST90200159	-0.0160469	-0.0029592
GCST90199951	GCST90200160	-0.0055937	0.0044666
GCST90199951	GCST90200161	-0.0203814	-0.019925
GCST90199951	GCST90200162	0.0937309	0.090812
GCST90199951	GCST90200163	0.0125576	0.024895
GCST90199951	GCST90200164	-0.00381469	-0.011878
GCST90199951	GCST90200165	-0.0168702	-0.022249
GCST90199951	GCST90200166	0.0234721	0.019539
GCST90199951	GCST90200167	0.0141327	0.019432
GCST90199951	GCST90200168	0.0413705	0.034974
GCST90199951	GCST90200169	0.000761073	0.015408
GCST90199951	GCST90200170	0.00692389	0.0074409
GCST90199951	GCST90200171	0.0199351	0.028797
GCST90199951	GCST90200172	0.0619853	0.069289
GCST90199951	GCST90200173	0.00550837	0.01605
GCST90199951	GCST90200174	0.0204424	0.026946
GCST90199951	GCST90200175	0.0332445	0.03541
GCST90199951	GCST90200176	0.0246386	0.038953
GCST90199951	GCST90200177	-0.0165557	-0.018462
GCST90199951	GCST90200178	-0.0201517	-0.015954
GCST90199951	GCST90200179	0.0115783	0.019847
GCST90199951	GCST90200180	0.0267574	0.02478
GCST90199951	GCST90200181	0.0658328	0.069667
GCST90199951	GCST90200182	0.0588856	0.053369
GCST90199951	GCST90200183	0.110297	0.10885
GCST90199951	GCST90200184	0.0915469	0.090995
GCST90199951	GCST90200185	0.0299973	0.031168
GCST90199951	GCST90200186	0.0296083	0.038743
GCST90199951	GCST90200187	-0.0268743	-0.016426
GCST90199951	GCST90200188	0.0597528	0.060802
GCST90199951	GCST90200189	0.0843154	0.084125
GCST90199951	GCST90200190	-0.0253367	-0.011554
GCST90199951	GCST90200191	0.00494276	0.008995
GCST90199951	GCST90200192	0.00118414	-0.0042462
GCST90199951	GCST90200193	0.0227374	0.026154
GCST90199951	GCST90200194	0.0238058	0.024348
GCST90199951	GCST90200383	0.0734419	0.06826
GCST90199951	GCST90200384	-0.0226138	-0.022935
GCST90199951	GCST90200385	-0.0257068	-0.023896
GCST90199951	GCST90200386	-0.023352	-0.023868
GCST90199951	GCST90200387	0.0145244	0.016142
GCST90199951	GCST90200388	-0.0175394	-0.012057
GCST90199951	GCST90200389	0.064604	0.069634
GCST90199951	GCST90200390	-0.00895384	-0.0019127
GCST90199951	GCST90200391	0.0150452	0.034783
GCST90199951	GCST90200392	0.0379026	0.03331
GCST90199951	GCST90200393	0.0146342	0.027031
GCST90199951	GCST90200394	-0.0272939	-0.031944
GCST90199951	GCST90200395	-0.0259967	-0.021431
GCST90199951	GCST90200396	0.024241	0.02631
GCST90199951	GCST90200397	-0.0218028	-0.012905
GCST90199951	GCST90200398	0.0192852	0.029198
GCST90199951	GCST90200399	0.0735705	0.077052
GCST90199951	GCST90200400	-0.0371949	-0.020733
GCST90199951	GCST90200401	0.089862	0.08091
GCST90199951	GCST90200402	-0.00691044	0.011927
GCST90199951	GCST90200403	0.03118	0.036024
GCST90199951	GCST90200404	0.0415392	0.038164
GCST90199951	GCST90200405	0.0705515	0.078006
GCST90199951	GCST90200406	0.0030049	0.011198
GCST90199951	GCST90200407	-0.0117628	0.006012
GCST90199951	GCST90200408	-0.0270537	-0.029701
GCST90199951	GCST90200409	0.00620303	0.016721
GCST90199951	GCST90200410	0.00138066	0.0097704
GCST90199951	GCST90200411	0.0145998	0.010787
GCST90199951	GCST90200412	0.00234783	0.0060538
GCST90199951	GCST90200413	0.0025709	0.014663
GCST90199951	GCST90200414	-0.0234542	-0.020367
GCST90199951	GCST90200415	0.000983448	0.013003
GCST90199951	GCST90200416	-0.0310465	-0.0259
GCST90199951	GCST90200417	0.0610623	0.063114
GCST90199951	GCST90200418	0.0309388	0.031796
GCST90199951	GCST90200419	-0.00917799	0.0069401
GCST90199951	GCST90200420	0.00437165	0.013355
GCST90199951	GCST90200421	0.0295715	0.017196
GCST90199951	GCST90200422	-0.0305911	-0.034718
GCST90199951	GCST90200423	-0.0297642	-0.015451
GCST90199951	GCST90200424	0.0260426	0.034602
GCST90199951	GCST90200425	0.0280408	0.022957
GCST90199951	GCST90200426	0.019317	0.024779
GCST90199951	GCST90200427	0.00438266	0.010107
GCST90199951	GCST90200428	-0.00924786	-0.0056341
GCST90199951	GCST90200429	0.0163307	0.019265
GCST90199951	GCST90200430	-0.0320997	-0.031372
GCST90199951	GCST90200431	-0.00688212	0.0027959
GCST90199951	GCST90200432	0.00147879	0.01859
GCST90199951	GCST90200433	0.0850582	0.082732
GCST90199951	GCST90200434	-0.00116833	0.0041009
GCST90199951	GCST90200435	-0.0239848	-0.01224
GCST90199951	GCST90200436	0.00629299	0.0093646
GCST90199951	GCST90200437	-0.0318117	-0.032305
GCST90199951	GCST90200438	0.0194552	0.019162
GCST90199951	GCST90200439	0.0267106	0.023342
GCST90199951	GCST90200440	-0.00394271	0.0042186
GCST90199951	GCST90200441	0.0312884	0.032001
GCST90199951	GCST90200442	0.0587746	0.063627
GCST90199951	GCST90200443	0.0776183	0.063447
GCST90199951	GCST90200444	0.00969891	0.012128
GCST90199951	GCST90200445	-0.0133584	-0.0021184
GCST90199951	GCST90200446	-0.00144021	0.0034673
GCST90199951	GCST90200447	-0.00662178	-0.0062925
GCST90199951	GCST90200448	0.0054467	0.00039147
GCST90199951	GCST90200449	-0.0151132	-0.01852
GCST90199951	GCST90200450	0.0196797	0.016356
GCST90199951	GCST90200451	0.0085033	0.0094115
GCST90199951	GCST90200452	0.0180594	0.038844
GCST90199951	GCST90200453	-0.00267131	-0.0019454
GCST90199951	GCST90200454	0.0812784	0.093936
GCST90199951	GCST90200455	0.00378544	0.002637
GCST90199951	GCST90200456	-0.0292371	-0.011354
GCST90199951	GCST90200457	-0.0214406	-0.012872
GCST90199951	GCST90200458	0.0971622	0.10232
GCST90199951	GCST90200459	-0.0153272	-0.0045986
GCST90199951	GCST90200460	-0.0123557	-0.0097011
GCST90199951	GCST90200461	0.0444949	0.045636
GCST90199951	GCST90200462	0.0751058	0.083535
GCST90199951	GCST90200463	-0.0326593	-0.014354
GCST90199951	GCST90200464	0.126252	0.11946
GCST90199951	GCST90200465	0.065982	0.081068
GCST90199951	GCST90200466	0.0307006	0.028576
GCST90199951	GCST90200467	0.0498821	0.038381
GCST90199951	GCST90200468	0.110397	0.10797
GCST90199951	GCST90200469	0.0829389	0.078711
GCST90199951	GCST90200470	0.0208125	0.023561
GCST90199951	GCST90200471	0.0015587	-0.0055267
GCST90199951	GCST90200472	-0.0219447	-0.013834
GCST90199951	GCST90200473	0.00211758	0.014301
GCST90199951	GCST90200474	0.0292381	0.020846
GCST90199951	GCST90200475	0.106286	0.098031
GCST90199951	GCST90200476	-0.0145114	-0.016786
GCST90199951	GCST90200477	0.0044337	0.0044778
GCST90199951	GCST90200478	0.0332944	0.034234
GCST90199951	GCST90200479	0.089766	0.093941
GCST90199951	GCST90200480	0.0448679	0.056573
GCST90199951	GCST90200481	0.0263917	0.030308
GCST90199951	GCST90200482	0.0268781	0.037288
GCST90199951	GCST90200483	0.0338767	0.041468
GCST90199951	GCST90200484	0.0825443	0.092449
GCST90199951	GCST90200485	0.0575883	0.04665
GCST90199951	GCST90200486	-0.00873804	-0.0057142
GCST90199951	GCST90200487	-0.0127836	-0.0084836
GCST90199951	GCST90200488	0.0459571	0.034938
GCST90199951	GCST90200489	0.0244039	0.020478
GCST90199951	GCST90200490	0.0317692	0.042064
GCST90199951	GCST90200491	0.0187894	0.020405
GCST90199951	GCST90200492	0.0830548	0.080448
GCST90199951	GCST90200493	-0.0111748	-0.012429
GCST90199951	GCST90200494	0.0440535	0.034705
GCST90199951	GCST90200495	0.0122395	0.025102
GCST90199951	GCST90200496	0.0471906	0.053941
GCST90199951	GCST90200497	0.0355166	0.039054
GCST90199951	GCST90200498	0.025568	0.02966
GCST90199951	GCST90200499	0.0455656	0.027202
GCST90199951	GCST90200500	0.0188555	0.026155
GCST90199951	GCST90200501	0.0485575	0.048181
GCST90199951	GCST90200502	0.0391797	0.052742
GCST90199951	GCST90200503	0.0458078	0.04227
GCST90199951	GCST90200504	0.0679678	0.066444
GCST90199951	GCST90200505	0.0144738	0.010497
GCST90199951	GCST90200506	0.0233626	0.0194
GCST90199951	GCST90200507	0.0503132	0.063678
GCST90199951	GCST90200508	0.0345255	0.046218
GCST90199951	GCST90200509	0.00362947	0.0062703
GCST90199951	GCST90200510	0.0217387	0.021158
GCST90199951	GCST90200511	0.0824501	0.085673
GCST90199951	GCST90200512	0.0114605	0.020374
GCST90199951	GCST90200513	0.106469	0.094935
GCST90199951	GCST90200514	-0.0145209	-0.012077
GCST90199951	GCST90200515	0.00514235	0.0068706
GCST90199951	GCST90200516	0.151924	0.14764
GCST90199951	GCST90200517	0.0514279	0.068061
GCST90199951	GCST90200518	0.00531802	0.010262
GCST90199951	GCST90200519	-0.0170368	-0.011035
GCST90199951	GCST90200520	0.027088	0.020924
GCST90199951	GCST90200521	0.0242107	0.026101
GCST90199951	GCST90200522	0.0207607	0.011361
GCST90199951	GCST90200523	0.0170103	0.026534
GCST90199951	GCST90200524	0.0272763	0.028897
GCST90199951	GCST90200525	0.00596302	-0.0016727
GCST90199951	GCST90200526	-0.0201061	-0.026893
GCST90199951	GCST90200527	0.0774229	0.081695
GCST90199951	GCST90200528	0.00517401	0.0039646
GCST90199951	GCST90200529	0.0288543	0.031425
GCST90199951	GCST90200530	0.021649	0.030357
GCST90199951	GCST90200531	0.0367476	0.026876
GCST90199951	GCST90200532	-0.0110131	-0.0050997
GCST90199951	GCST90200533	0.038217	0.045881
GCST90199951	GCST90200534	0.0243377	0.031604
GCST90199951	GCST90200535	0.0270841	0.023805
GCST90199951	GCST90200536	0.127563	0.10966
GCST90199951	GCST90200537	0.0352599	0.041154
GCST90199951	GCST90200538	0.0256453	0.026379
GCST90199951	GCST90200539	0.0459628	0.054104
GCST90199951	GCST90200540	0.0515931	0.051433
GCST90199951	GCST90200541	0.00888793	0.0053761
GCST90199951	GCST90200542	0.0473402	0.047028
GCST90199951	GCST90200543	0.0612131	0.067853
GCST90199951	GCST90200544	-0.0157983	-0.012975
GCST90199951	GCST90200545	0.00998439	0.030073
GCST90199951	GCST90200546	0.0358994	0.030696
GCST90199951	GCST90200547	-0.00916543	-0.0080231
GCST90199951	GCST90200548	0.045356	0.054243
GCST90199951	GCST90200549	0.0305073	0.027456
GCST90199951	GCST90200550	0.0360398	0.029838
GCST90199951	GCST90200551	0.0341607	0.037333
GCST90199951	GCST90200552	0.0492894	0.042333
GCST90199951	GCST90200553	-0.0117255	-0.0081815
GCST90199951	GCST90200554	0.0361743	0.054218
GCST90199951	GCST90200555	0.151333	0.15572
GCST90199951	GCST90200556	0.0878413	0.074823
GCST90199951	GCST90200557	0.0124685	0.036252
GCST90199951	GCST90200558	-0.0105732	-0.001713
GCST90199951	GCST90200559	0.0548261	0.05755
GCST90199951	GCST90200560	0.0958999	0.1013
GCST90199951	GCST90200561	0.00715183	0.01644
GCST90199951	GCST90200562	-0.00927753	-0.007472
GCST90199951	GCST90200563	0.00637404	0.0086497
GCST90199951	GCST90200564	-0.00926282	0.0064242
GCST90199951	GCST90200565	0.0294661	0.036086
GCST90199951	GCST90200566	0.0208443	0.018593
GCST90199951	GCST90200567	-0.0319619	-0.015188
GCST90199951	GCST90200568	-0.0107158	-0.00038139
GCST90199951	GCST90200569	0.0114978	0.013241
GCST90199951	GCST90200570	-0.0420506	-0.025495
GCST90199951	GCST90200571	-0.0117366	-0.0054846
GCST90199951	GCST90200572	-0.00306552	-0.0051835
GCST90199951	GCST90200573	0.0292755	0.034806
GCST90199951	GCST90200574	-0.00612735	-0.011539
GCST90199951	GCST90200575	0.0398094	0.045169
GCST90199951	GCST90200576	0.0261905	0.023599
GCST90199951	GCST90200577	0.025998	0.019598
GCST90199951	GCST90200578	0.06998	0.0724
GCST90199951	GCST90200579	0.00968162	0.022196
GCST90199951	GCST90200580	0.0433945	0.040458
GCST90199951	GCST90200581	0.00865276	0.011976
GCST90199951	GCST90200582	-0.00680768	-0.0088073
GCST90199951	GCST90200583	0.0191908	0.02095
GCST90199951	GCST90200584	0.0368488	0.019553
GCST90199951	GCST90200585	0.0437087	0.042481
GCST90199951	GCST90200586	-0.0201764	-0.017311
GCST90199951	GCST90200587	0.00269766	0.012756
GCST90199951	GCST90200588	0.0235196	0.020202
GCST90199951	GCST90200589	0.112979	0.10641
GCST90199951	GCST90200590	0.00676935	0.010425
GCST90199951	GCST90200591	0.0113866	0.019601
GCST90199951	GCST90200592	0.00527158	0.015574
GCST90199951	GCST90200593	0.0765225	0.074554
GCST90199951	GCST90200594	-0.00720912	-0.0089501
GCST90199951	GCST90200595	0.00420845	-0.0038227
GCST90199951	GCST90200596	0.0178711	0.016122
GCST90199951	GCST90200597	-0.0264264	-0.020357
GCST90199951	GCST90200598	0.0350105	0.030657
GCST90199951	GCST90200599	0.0394196	0.052385
GCST90199951	GCST90200600	0.076959	0.070593
GCST90199951	GCST90200601	0.0539299	0.054476
GCST90199951	GCST90200602	-0.00726006	-0.0053655
GCST90199951	GCST90200603	0.0404883	0.049964
GCST90199951	GCST90200604	-0.00105667	0.010726
GCST90199951	GCST90200605	0.0615317	0.055597
GCST90199951	GCST90200606	0.0810746	0.069726
GCST90199951	GCST90200607	0.0525395	0.056086
GCST90199951	GCST90200608	0.105696	0.11332
GCST90199951	GCST90200609	0.0207069	0.026836
GCST90199951	GCST90200610	0.112955	0.10679
GCST90199951	GCST90200611	0.0137833	0.0091793
GCST90199951	GCST90200612	0.0189888	0.018525
GCST90199951	GCST90200613	0.0178081	0.029181
GCST90199951	GCST90200614	0.132031	0.13177
GCST90199951	GCST90200615	0.0658508	0.059959
GCST90199951	GCST90200616	0.0690519	0.084699
GCST90199951	GCST90200617	0.0355553	0.042765
GCST90199951	GCST90200618	0.0161589	0.03437
GCST90199951	GCST90200619	-0.0274773	-0.01809
GCST90199951	GCST90200620	0.0159715	0.019428
GCST90199951	GCST90200621	0.0859146	0.09268
GCST90199951	GCST90200622	0.00191404	-0.0021791
GCST90199951	GCST90200623	0.00579706	-0.010128
GCST90199951	GCST90200624	-0.0037219	0.012653
GCST90199951	GCST90200625	0.0451038	0.059692
GCST90199951	GCST90200626	0.0110779	0.0203
GCST90199951	GCST90200627	0.0376963	0.045912
GCST90199951	GCST90200628	0.0482701	0.061434
GCST90199951	GCST90200629	0.0131049	0.0035787
GCST90199951	GCST90200630	-0.00732656	0.0017698
GCST90199951	GCST90200631	0.0240862	0.030349
GCST90199951	GCST90200632	0.00109887	0.0040203
GCST90199951	GCST90200633	0.0290162	0.023677
GCST90199951	GCST90200634	0.0288937	0.023314
GCST90199951	GCST90200635	0.0219655	0.038333
GCST90199951	GCST90200636	-0.0113228	0.0051469
GCST90199951	GCST90200637	-0.00870965	-0.015981
GCST90199951	GCST90200638	0.00376943	0.0078418
GCST90199951	GCST90200639	0.0379453	0.032458
GCST90199951	GCST90200640	-0.0186662	-0.016584
GCST90199951	GCST90200641	0.00392077	-0.0027265
GCST90199951	GCST90200642	0.00169494	0.011244
GCST90199951	GCST90200643	-0.000619475	-0.0032786
GCST90199951	GCST90200644	0.0690023	0.07693
GCST90199951	GCST90200645	-0.000528441	-0.006113
GCST90199951	GCST90200646	0.0378219	0.036283
GCST90199951	GCST90200647	0.0705503	0.083422
GCST90199951	GCST90200648	0.0194902	0.033648
GCST90199951	GCST90200649	0.0387082	0.044499
GCST90199951	GCST90200650	-0.00566306	0.0043687
GCST90199951	GCST90200651	0.00419964	0.0055437
GCST90199951	GCST90200652	0.0353133	0.023941
GCST90199951	GCST90200653	0.0615088	0.062887
GCST90199951	GCST90200654	0.0249309	0.034722
GCST90199951	GCST90200655	-0.0230008	-0.017744
GCST90199951	GCST90200656	0.0477405	0.051454
GCST90199951	GCST90200657	0.019123	0.035549
GCST90199951	GCST90200658	-0.013586	-0.0091032
GCST90199951	GCST90200659	0.0312066	0.019219
GCST90199951	GCST90200660	0.00348333	0.012504
GCST90199951	GCST90200661	0.0425927	0.040928
GCST90199951	GCST90200662	0.05637	0.054436
GCST90199951	GCST90200663	0.00918487	0.020103
GCST90199951	GCST90200664	0.0540456	0.048925
GCST90199951	GCST90200665	0.00680816	0.013951
GCST90199951	GCST90200666	-0.0188936	-0.016658
GCST90199951	GCST90200667	0.0345494	0.040502
GCST90199951	GCST90200668	0.0703359	0.076232
GCST90199951	GCST90200669	0.0547816	0.05126
GCST90199951	GCST90200670	0.0779717	0.079275
GCST90199951	GCST90200671	-0.0275966	-0.025173
GCST90199951	GCST90200672	0.0271899	0.030352
GCST90199951	GCST90200673	0.0215586	0.012369
GCST90199951	GCST90200674	-0.000305941	0.0056288
GCST90199951	GCST90200675	0.104885	0.091468
GCST90199951	GCST90200676	0.111816	0.099238
GCST90199951	GCST90200677	0.113281	0.10011
GCST90199951	GCST90200678	0.135676	0.11969
GCST90199951	GCST90200679	0.112496	0.10121
GCST90199951	GCST90200680	0.0183982	0.016828
GCST90199951	GCST90200681	0.0597276	0.050416
GCST90199951	GCST90200682	0.0143139	0.0205
GCST90199951	GCST90200683	0.131159	0.1146
GCST90199951	GCST90200684	0.0202283	0.026258
GCST90199951	GCST90200685	-0.0279266	-0.025754
GCST90199951	GCST90200686	-0.021745	-0.027102
GCST90199951	GCST90200687	-0.00712126	-0.00030824
GCST90199951	GCST90200688	0.0326767	0.025295
GCST90199951	GCST90200689	-0.00399345	0.0050387
GCST90199951	GCST90200690	0.107234	0.099412
GCST90199951	GCST90200691	0.0467334	0.064151
GCST90199951	GCST90200692	-0.0158803	-0.018004
GCST90199951	GCST90200693	0.00908644	0.0083456
GCST90199951	GCST90200694	0.0209785	0.015803
GCST90199951	GCST90200695	0.00419525	0.015064
GCST90199951	GCST90200696	0.0207664	0.027358
GCST90199951	GCST90200697	0.0480727	0.048028
GCST90199951	GCST90200698	0.0640433	0.05975
GCST90199951	GCST90200699	0.0173511	0.0078713
GCST90199951	GCST90200700	0.00417625	0.0070645
GCST90199951	GCST90200701	-0.00722485	-0.0040141
GCST90199951	GCST90200702	-0.00747876	-0.0020783
GCST90199951	GCST90200703	-0.0110001	-0.00389
GCST90199951	GCST90200704	-0.012192	-0.0086046
GCST90199951	GCST90200705	0.0160303	0.018066
GCST90199951	GCST90200706	-0.0188762	-0.016687
GCST90199951	GCST90200707	-0.0168468	-0.0027882
GCST90199951	GCST90200708	0.00234546	0.011161
GCST90199951	GCST90200709	-0.0181284	-0.024684
GCST90199951	GCST90200710	0.0391082	0.04464
GCST90199951	GCST90200711	0.0203543	0.028367
GCST90199952	GCST90199621	0.026759	0.0397
GCST90199952	GCST90199622	-0.0488329	-0.0518
GCST90199952	GCST90199623	0.0343812	0.0363
GCST90199952	GCST90199624	-0.0219356	-0.0144
GCST90199952	GCST90199625	0.0978071	0.1165
GCST90199952	GCST90199626	-0.114731	-0.0971
GCST90199952	GCST90199627	0.0766901	0.0821
GCST90199952	GCST90199628	-0.0136538	-0.0032
GCST90199952	GCST90199629	-0.0472916	-0.0457
GCST90199952	GCST90199630	0.0607818	0.0659
GCST90199952	GCST90199631	-0.000313347	0.0084
GCST90199952	GCST90199632	0.0283105	0.0321
GCST90199952	GCST90199633	0.148105	0.1505
GCST90199952	GCST90199634	0.133291	0.1408
GCST90199952	GCST90199635	-0.0177883	-0.0123
GCST90199952	GCST90199636	0.101551	0.1061
GCST90199952	GCST90199637	0.162793	0.1691
GCST90199952	GCST90199638	0.0174029	0.0257
GCST90199952	GCST90199639	-0.026188	-0.0225
GCST90199952	GCST90199640	0.189786	0.1912
GCST90199952	GCST90199641	0.111368	0.1059
GCST90199952	GCST90199642	0.113007	0.1218
GCST90199952	GCST90199643	0.0972285	0.1026
GCST90199952	GCST90199644	0.025801	0.0252
GCST90199952	GCST90199645	-0.180224	-0.1693
GCST90199952	GCST90199646	0.028888	0.0264
GCST90199952	GCST90199647	-0.0925886	-0.0766
GCST90199952	GCST90199648	0.0131892	0.0195
GCST90199952	GCST90199649	-0.0481471	-0.0409
GCST90199952	GCST90199650	0.00921199	0.0061
GCST90199952	GCST90199651	-0.146958	-0.1365
GCST90199952	GCST90199652	0.0224632	0.0319
GCST90199952	GCST90199653	-0.197251	-0.1927
GCST90199952	GCST90199654	-0.11553	-0.1045
GCST90199952	GCST90199655	-0.0840315	-0.0722
GCST90199952	GCST90199656	0.098984	0.1031
GCST90199952	GCST90199657	-0.00267399	-0.0025
GCST90199952	GCST90199658	-0.027379	-0.0328
GCST90199952	GCST90199659	-0.0666039	-0.0584
GCST90199952	GCST90199660	-0.12067	-0.1137
GCST90199952	GCST90199661	-0.0829644	-0.0633
GCST90199952	GCST90199662	-0.00353713	0.0033
GCST90199952	GCST90199663	0.104168	0.1205
GCST90199952	GCST90199664	0.0464508	0.0444
GCST90199952	GCST90199665	-0.0311769	-0.0182
GCST90199952	GCST90199666	-0.0934553	-0.1018
GCST90199952	GCST90199667	0.177929	0.1824
GCST90199952	GCST90199668	-0.0048148	-0.002
GCST90199952	GCST90199669	-0.00695782	-0.0091
GCST90199952	GCST90199670	-0.0149359	-0.0078
GCST90199952	GCST90199671	-0.00421659	0.0075
GCST90199952	GCST90199672	-0.097798	-0.0821
GCST90199952	GCST90199673	-0.0434477	-0.0325
GCST90199952	GCST90199674	-0.122301	-0.1173
GCST90199952	GCST90199675	0.00213043	0.0234
GCST90199952	GCST90199676	0.0417897	0.0549
GCST90199952	GCST90199677	-0.0752282	-0.0766
GCST90199952	GCST90199678	-0.111457	-0.1069
GCST90199952	GCST90199679	-0.11053	-0.0877
GCST90199952	GCST90199680	0.0842203	0.0791
GCST90199952	GCST90199681	0.367154	0.3762
GCST90199952	GCST90199682	0.0450188	0.0458
GCST90199952	GCST90199683	0.0758562	0.0747
GCST90199952	GCST90199684	0.0884363	0.1012
GCST90199952	GCST90199685	0.0375688	0.0536
GCST90199952	GCST90199686	0.027045	0.0295
GCST90199952	GCST90199687	-0.0769493	-0.0574
GCST90199952	GCST90199688	-0.124206	-0.1136
GCST90199952	GCST90199689	0.0673868	0.0808
GCST90199952	GCST90199690	-4.19069e-05	0.015
GCST90199952	GCST90199691	0.0402194	0.0468
GCST90199952	GCST90199692	-0.046529	-0.0406
GCST90199952	GCST90199693	-0.0394062	-0.0399
GCST90199952	GCST90199694	-0.0736002	-0.0587
GCST90199952	GCST90199695	-0.0705959	-0.0614
GCST90199952	GCST90199696	-0.126094	-0.1121
GCST90199952	GCST90199697	-0.0436321	-0.0497
GCST90199952	GCST90199698	-0.0612987	-0.0475
GCST90199952	GCST90199699	0.0563968	0.0564
GCST90199952	GCST90199700	-0.0887151	-0.0949
GCST90199952	GCST90199701	0.0203124	0.0376
GCST90199952	GCST90199702	0.0965631	0.0896
GCST90199952	GCST90199703	0.0118412	0.0294
GCST90199952	GCST90199704	0.0449817	0.0369
GCST90199952	GCST90199705	-0.0383206	-0.0158
GCST90199952	GCST90199706	0.0220269	0.0329
GCST90199952	GCST90199707	0.120979	0.1333
GCST90199952	GCST90199708	0.0748222	0.0885
GCST90199952	GCST90199709	-0.124341	-0.1158
GCST90199952	GCST90199710	-0.0610163	-0.0597
GCST90199952	GCST90199711	-0.0893007	-0.0899
GCST90199952	GCST90199712	-0.0234518	-0.0089
GCST90199952	GCST90199713	-0.148394	-0.1409
GCST90199952	GCST90199714	-0.00179	0.0078
GCST90199952	GCST90199715	-0.169446	-0.1692
GCST90199952	GCST90199716	-0.151794	-0.1516
GCST90199952	GCST90199717	0.136182	0.1441
GCST90199952	GCST90199718	0.0308172	0.0189
GCST90199952	GCST90199719	0.0297064	0.0376
GCST90199952	GCST90199720	-0.0366591	-0.0386
GCST90199952	GCST90199721	-0.105116	-0.1021
GCST90199952	GCST90199722	-0.0596385	-0.055
GCST90199952	GCST90199723	-0.15099	-0.1592
GCST90199952	GCST90199724	0.116984	0.1384
GCST90199952	GCST90199725	-0.00887276	-0.0149
GCST90199952	GCST90199726	0.166779	0.1773
GCST90199952	GCST90199727	-0.0509406	-0.0615
GCST90199952	GCST90199728	-0.14879	-0.1503
GCST90199952	GCST90199729	-0.0065609	0.0043
GCST90199952	GCST90199730	-0.0896442	-0.0923
GCST90199952	GCST90199731	-0.15192	-0.1487
GCST90199952	GCST90199732	-0.0295637	-0.0316
GCST90199952	GCST90199733	-0.0816942	-0.0848
GCST90199952	GCST90199734	0.0666586	0.0712
GCST90199952	GCST90199735	0.0551501	0.0708
GCST90199952	GCST90199736	-0.0309192	-0.0254
GCST90199952	GCST90199737	0.0906719	0.0963
GCST90199952	GCST90199738	-0.00543686	-0.0056
GCST90199952	GCST90199739	0.0192589	0.0137
GCST90199952	GCST90199740	0.0622924	0.0709
GCST90199952	GCST90199741	0.158043	0.1748
GCST90199952	GCST90199742	0.0610523	0.0562
GCST90199952	GCST90199743	-0.0577335	-0.0599
GCST90199952	GCST90199744	-0.0684149	-0.0706
GCST90199952	GCST90199745	0.18296	0.184
GCST90199952	GCST90199746	0.200171	0.2093
GCST90199952	GCST90199747	0.0354975	0.0427
GCST90199952	GCST90199748	-0.0419178	-0.0343
GCST90199952	GCST90199749	0.108642	0.1066
GCST90199952	GCST90199750	-0.0494197	-0.0471
GCST90199952	GCST90199751	0.0955406	0.101
GCST90199952	GCST90199752	-0.0463752	-0.0333
GCST90199952	GCST90199753	0.0473008	0.0451
GCST90199952	GCST90199754	0.0407103	0.0357
GCST90199952	GCST90199755	0.061395	0.05
GCST90199952	GCST90199756	-0.0615611	-0.0576
GCST90199952	GCST90199757	-0.0707693	-0.0658
GCST90199952	GCST90199758	0.188469	0.2016
GCST90199952	GCST90199759	0.0213215	0.0257
GCST90199952	GCST90199760	-0.0675323	-0.0562
GCST90199952	GCST90199761	0.184965	0.1969
GCST90199952	GCST90199762	0.210162	0.2083
GCST90199952	GCST90199763	-0.137808	-0.1243
GCST90199952	GCST90199764	0.198236	0.2092
GCST90199952	GCST90199765	0.151454	0.1656
GCST90199952	GCST90199766	0.219048	0.2137
GCST90199952	GCST90199767	0.211685	0.2138
GCST90199952	GCST90199768	0.107698	0.1132
GCST90199952	GCST90199769	-0.00953821	-0.0067
GCST90199952	GCST90199770	-0.0234106	-0.0188
GCST90199952	GCST90199771	0.184354	0.183
GCST90199952	GCST90199772	-0.0510605	-0.0504
GCST90199952	GCST90199773	0.0878831	0.0935
GCST90199952	GCST90199774	0.00431848	0.0055
GCST90199952	GCST90199775	0.20307	0.2163
GCST90199952	GCST90199776	0.0875705	0.0903
GCST90199952	GCST90199777	-0.147571	-0.142
GCST90199952	GCST90199778	-0.0252693	-0.0007
GCST90199952	GCST90199779	-0.0131996	0.0054
GCST90199952	GCST90199780	0.0383617	0.0378
GCST90199952	GCST90199781	-0.0897117	-0.0753
GCST90199952	GCST90199783	0.0413574	0.0466
GCST90199952	GCST90199784	6.42069e-05	0.0124
GCST90199952	GCST90199785	-0.039932	-0.025
GCST90199952	GCST90199786	0.00817604	0.0107
GCST90199952	GCST90199787	-0.033402	-0.0252
GCST90199952	GCST90199788	-0.0636071	-0.065
GCST90199952	GCST90199789	-0.0587246	-0.0523
GCST90199952	GCST90199790	-0.0973105	-0.0924
GCST90199952	GCST90199791	-0.03965	-0.0458
GCST90199952	GCST90199792	-0.0832198	-0.0823
GCST90199952	GCST90199793	0.0982764	0.0927
GCST90199952	GCST90199794	0.126223	0.1208
GCST90199952	GCST90199795	-0.0797092	-0.078
GCST90199952	GCST90199796	-0.146959	-0.1511
GCST90199952	GCST90199797	0.130692	0.1264
GCST90199952	GCST90199798	-0.0499611	-0.0361
GCST90199952	GCST90199799	0.0520078	0.0663
GCST90199952	GCST90199800	-0.0682257	-0.0602
GCST90199952	GCST90199801	0.13119	0.1389
GCST90199952	GCST90199802	-0.0777778	-0.0637
GCST90199952	GCST90199803	-0.0600214	-0.0487
GCST90199952	GCST90199804	0.0464715	0.0556
GCST90199952	GCST90199805	-0.00329858	-0.0103
GCST90199952	GCST90199806	-0.118107	-0.1223
GCST90199952	GCST90199807	-0.0876066	-0.0986
GCST90199952	GCST90199808	-0.0135332	-0.0111
GCST90199952	GCST90199809	-0.0274217	-0.018
GCST90199952	GCST90199810	-0.0939396	-0.0908
GCST90199952	GCST90199811	0.0755328	0.0845
GCST90199952	GCST90199812	-0.0366242	-0.0366
GCST90199952	GCST90199813	0.0700879	0.0802
GCST90199952	GCST90199814	0.13827	0.1361
GCST90199952	GCST90199815	0.182469	0.1894
GCST90199952	GCST90199816	0.144457	0.1581
GCST90199952	GCST90199817	0.0862487	0.0839
GCST90199952	GCST90199818	0.0987754	0.1031
GCST90199952	GCST90199819	0.126826	0.1388
GCST90199952	GCST90199845	0.00530353	0.0164
GCST90199952	GCST90199846	-0.122971	-0.1107
GCST90199952	GCST90199847	-0.0138191	0.0033
GCST90199952	GCST90199848	0.19103	0.2029
GCST90199952	GCST90199849	0.0231047	0.0334
GCST90199952	GCST90199850	0.0200935	0.033
GCST90199952	GCST90199851	0.0311129	0.0407
GCST90199952	GCST90199852	-0.000424329	0.0193
GCST90199952	GCST90199853	-0.014172	0.0039
GCST90199952	GCST90199854	-0.0263557	-0.0121
GCST90199952	GCST90199855	-0.00576384	-0.0013
GCST90199952	GCST90199856	-0.00954593	0.0055
GCST90199952	GCST90199857	0.00878786	0.0063
GCST90199952	GCST90199858	-0.00945953	0.0081
GCST90199952	GCST90199859	0.0317295	0.0483
GCST90199952	GCST90199860	0.0617624	0.0705
GCST90199952	GCST90199861	-0.0473939	-0.0301
GCST90199952	GCST90199862	0.0478647	0.0523
GCST90199952	GCST90199863	0.0840516	0.092
GCST90199952	GCST90199864	0.187142	0.1905
GCST90199952	GCST90199865	-0.0616595	-0.0462
GCST90199952	GCST90199866	0.0435359	0.0362
GCST90199952	GCST90199867	-0.134386	-0.1226
GCST90199952	GCST90199868	-0.0252956	0.0099
GCST90199952	GCST90199869	-0.028669	-0.0119
GCST90199952	GCST90199870	0.00603875	0.008
GCST90199952	GCST90199871	-0.058246	-0.0489
GCST90199952	GCST90199872	-0.0301018	-0.0178
GCST90199952	GCST90199873	-0.038469	-0.0181
GCST90199952	GCST90199874	0.0106974	0.0284
GCST90199952	GCST90199875	0.0747268	0.082
GCST90199952	GCST90199876	-0.072511	-0.0625
GCST90199952	GCST90199877	0.0183948	0.0181
GCST90199952	GCST90199878	-0.105153	-0.0933
GCST90199952	GCST90199879	-0.0602156	-0.0402
GCST90199952	GCST90199880	0.0853476	0.0814
GCST90199952	GCST90199881	0.135456	0.1434
GCST90199952	GCST90199882	0.00223112	0.0108
GCST90199952	GCST90199883	0.12403	0.1356
GCST90199952	GCST90199884	0.0190651	0.029
GCST90199952	GCST90199885	0.0753337	0.0872
GCST90199952	GCST90199886	0.0811258	0.0788
GCST90199952	GCST90199887	-0.18453	-0.1912
GCST90199952	GCST90199888	-0.0132168	-0.0189
GCST90199952	GCST90199889	0.026369	0.0351
GCST90199952	GCST90199890	0.193161	0.2018
GCST90199952	GCST90199891	0.082456	0.0844
GCST90199952	GCST90199892	-0.0251561	-0.0138
GCST90199952	GCST90199893	-0.0148793	-0.0142
GCST90199952	GCST90199894	-0.107505	-0.1037
GCST90199952	GCST90199895	-0.0178779	-0.0141
GCST90199952	GCST90199896	0.0474382	0.0571
GCST90199952	GCST90199897	-0.0291474	-0.0197
GCST90199952	GCST90199898	0.0340572	0.0537
GCST90199952	GCST90199899	-0.11473	-0.1068
GCST90199952	GCST90199900	0.0586839	0.0703
GCST90199952	GCST90199901	-0.00466786	0.0206
GCST90199952	GCST90199902	0.044059	0.0577
GCST90199952	GCST90199903	0.0571843	0.0742
GCST90199952	GCST90199904	0.0912631	0.1089
GCST90199952	GCST90199905	0.0811717	0.0937
GCST90199952	GCST90199906	-0.0892451	-0.0864
GCST90199952	GCST90199907	0.0134655	0.0229
GCST90199952	GCST90199908	0.0545142	0.0693
GCST90199952	GCST90199909	0.171007	0.1742
GCST90199952	GCST90199910	-0.112838	-0.1133
GCST90199952	GCST90199911	0.097007	0.1081
GCST90199952	GCST90199912	-0.0672208	-0.0613
GCST90199952	GCST90199913	0.168668	0.1806
GCST90199952	GCST90199914	0.145051	0.1647
GCST90199952	GCST90199915	0.0853549	0.0956
GCST90199952	GCST90199916	0.153443	0.1588
GCST90199952	GCST90199917	-0.0280823	-0.0152
GCST90199952	GCST90199918	0.126344	0.1357
GCST90199952	GCST90199919	0.0625246	0.0576
GCST90199952	GCST90199920	0.0720938	0.0799
GCST90199952	GCST90199921	-0.0364709	-0.0265
GCST90199952	GCST90199922	0.129952	0.1397
GCST90199952	GCST90199923	-0.0543334	-0.05
GCST90199952	GCST90199924	0.0160267	0.0219
GCST90199952	GCST90199925	0.037991	0.0446
GCST90199952	GCST90199926	0.130957	0.1472
GCST90199952	GCST90199927	0.0394053	0.0604
GCST90199952	GCST90199928	-0.0265789	-0.015
GCST90199952	GCST90199929	-0.161906	-0.1528
GCST90199952	GCST90199930	0.00634398	0.005
GCST90199952	GCST90199931	0.0918659	0.1096
GCST90199952	GCST90199932	0.0748964	0.0978
GCST90199952	GCST90199933	-0.00625091	0.0061
GCST90199952	GCST90199934	0.175104	0.1867
GCST90199952	GCST90199935	0.0521596	0.0708
GCST90199952	GCST90199936	-0.0959617	-0.0739
GCST90199952	GCST90199937	0.322351	0.3262
GCST90199952	GCST90199938	-0.135411	-0.1169
GCST90199952	GCST90199939	0.0490509	0.0632
GCST90199952	GCST90199940	-0.0269593	-0.0099
GCST90199952	GCST90199941	0.171929	0.1784
GCST90199952	GCST90199942	0.0359866	0.0425
GCST90199952	GCST90199943	0.0685335	0.0696
GCST90199952	GCST90199944	0.0931016	0.0978
GCST90199952	GCST90199953	0.0382483	0.0396
GCST90199952	GCST90199954	0.0230188	0.0428
GCST90199952	GCST90199955	0.052576	0.0775
GCST90199952	GCST90199956	0.0135915	0.0204
GCST90199952	GCST90199957	0.0119145	0.0177
GCST90199952	GCST90199958	-0.0367927	-0.0398
GCST90199952	GCST90199959	0.151584	0.1556
GCST90199952	GCST90199960	-0.00578049	0.0042
GCST90199952	GCST90199961	0.129484	0.1306
GCST90199952	GCST90199962	0.137396	0.1458
GCST90199952	GCST90199963	0.0525465	0.0668
GCST90199952	GCST90199964	0.00837427	0.0194
GCST90199952	GCST90199965	0.0927453	0.1115
GCST90199952	GCST90199966	-0.0446582	-0.0432
GCST90199952	GCST90199967	0.11439	0.1196
GCST90199952	GCST90199968	0.0696693	0.0762
GCST90199952	GCST90199969	0.0649998	0.0666
GCST90199952	GCST90199970	0.118632	0.1204
GCST90199952	GCST90199971	0.10493	0.0962
GCST90199952	GCST90199972	-0.108964	-0.1012
GCST90199952	GCST90199973	-0.0131263	-0.0122
GCST90199952	GCST90199974	-0.0842774	-0.0954
GCST90199952	GCST90199975	-0.138275	-0.136
GCST90199952	GCST90199976	-0.038657	-0.0372
GCST90199952	GCST90199977	-0.0441083	-0.0355
GCST90199952	GCST90199978	0.14858	0.1585
GCST90199952	GCST90199979	-0.014896	-0.0133
GCST90199952	GCST90199980	0.0186055	0.0316
GCST90199952	GCST90199981	0.0705837	0.0809
GCST90199952	GCST90199982	-0.00872019	0.005
GCST90199952	GCST90199983	-0.00293429	0.0123
GCST90199952	GCST90199984	0.0275772	0.039
GCST90199952	GCST90199985	-0.0329502	-0.0243
GCST90199952	GCST90199986	0.0699563	0.0726
GCST90199952	GCST90199987	0.0140534	0.0235
GCST90199952	GCST90199988	0.0898677	0.0817
GCST90199952	GCST90199989	0.0426122	0.0581
GCST90199952	GCST90199990	-0.142249	-0.1238
GCST90199952	GCST90199991	0.0928123	0.1093
GCST90199952	GCST90199992	0.173662	0.1765
GCST90199952	GCST90199993	0.0691329	0.0761
GCST90199952	GCST90199994	-0.0668858	-0.0574
GCST90199952	GCST90199995	-0.0574403	-0.0449
GCST90199952	GCST90199996	-0.0123279	-0.0067
GCST90199952	GCST90199997	-0.0199375	-0.0212
GCST90199952	GCST90199998	-0.0296714	-0.0219
GCST90199952	GCST90199999	0.128778	0.1386
GCST90199952	GCST90200000	0.0451425	0.0444
GCST90199952	GCST90200001	-0.0605768	-0.051
GCST90199952	GCST90200002	0.0926689	0.0962
GCST90199952	GCST90200003	0.0502339	0.0632
GCST90199952	GCST90200004	0.0287198	0.0323
GCST90199952	GCST90200005	-0.153305	-0.128
GCST90199952	GCST90200006	-0.0296628	-0.01
GCST90199952	GCST90200007	0.0454838	0.0604
GCST90199952	GCST90200008	0.207805	0.2067
GCST90199952	GCST90200009	-0.00346166	0.0093
GCST90199952	GCST90200010	-0.0771595	-0.0609
GCST90199952	GCST90200011	0.13876	0.1521
GCST90199952	GCST90200012	0.0752809	0.0594
GCST90199952	GCST90200013	-0.139778	-0.1276
GCST90199952	GCST90200014	-0.0763555	-0.0755
GCST90199952	GCST90200015	-0.0306225	-0.013
GCST90199952	GCST90200016	0.0187953	0.0387
GCST90199952	GCST90200017	-0.16024	-0.1386
GCST90199952	GCST90200018	0.193211	0.1942
GCST90199952	GCST90200019	0.0463658	0.0752
GCST90199952	GCST90200045	0.0108383	0.0338
GCST90199952	GCST90200046	-0.0449105	-0.0278
GCST90199952	GCST90200047	-0.168672	-0.159
GCST90199952	GCST90200048	-0.104869	-0.0907
GCST90199952	GCST90200049	-0.160753	-0.1538
GCST90199952	GCST90200050	0.072175	0.0748
GCST90199952	GCST90200051	-0.0329346	-0.031
GCST90199952	GCST90200052	-0.166394	-0.1372
GCST90199952	GCST90200053	-0.156282	-0.1406
GCST90199952	GCST90200054	-0.0502854	-0.0311
GCST90199952	GCST90200055	-0.00919118	-0.0036
GCST90199952	GCST90200056	-0.0604408	-0.059
GCST90199952	GCST90200057	-0.168538	-0.1569
GCST90199952	GCST90200058	-0.126028	-0.1198
GCST90199952	GCST90200059	0.0516502	0.0522
GCST90199952	GCST90200060	-0.103632	-0.093
GCST90199952	GCST90200061	-0.0406038	-0.0358
GCST90199952	GCST90200062	-0.0682242	-0.06
GCST90199952	GCST90200063	-0.0246546	-0.0129
GCST90199952	GCST90200064	0.0395306	0.0455
GCST90199952	GCST90200065	0.0173258	0.034
GCST90199952	GCST90200066	0.112384	0.11
GCST90199952	GCST90200067	0.0745882	0.089
GCST90199952	GCST90200068	0.140307	0.1432
GCST90199952	GCST90200069	0.0851607	0.0913
GCST90199952	GCST90200070	-0.174161	-0.1514
GCST90199952	GCST90200071	-0.0620651	-0.0584
GCST90199952	GCST90200072	0.136634	0.1347
GCST90199952	GCST90200073	-0.0609059	-0.0571
GCST90199952	GCST90200074	0.198347	0.2035
GCST90199952	GCST90200075	-0.0386169	-0.0323
GCST90199952	GCST90200076	-0.0347112	-0.0316
GCST90199952	GCST90200077	-0.0192749	-0.009
GCST90199952	GCST90200078	-0.157317	-0.1464
GCST90199952	GCST90200079	0.0464747	0.0546
GCST90199952	GCST90200080	-0.0894954	-0.0898
GCST90199952	GCST90200081	-0.0130291	-0.0115
GCST90199952	GCST90200082	0.163637	0.1727
GCST90199952	GCST90200083	-0.155172	-0.1459
GCST90199952	GCST90200084	-0.0673325	-0.0627
GCST90199952	GCST90200085	-0.0508981	-0.0421
GCST90199952	GCST90200086	-0.0584353	-0.0533
GCST90199952	GCST90200087	0.121595	0.116
GCST90199952	GCST90200088	0.184074	0.1765
GCST90199952	GCST90200089	0.0309177	0.0457
GCST90199952	GCST90200090	-0.0603984	-0.0521
GCST90199952	GCST90200091	-0.0540823	-0.0467
GCST90199952	GCST90200092	0.0253803	0.0398
GCST90199952	GCST90200093	-0.0206303	-0.0009
GCST90199952	GCST90200094	0.00965259	0.0177
GCST90199952	GCST90200095	0.0667168	0.08
GCST90199952	GCST90200096	-0.0620608	-0.0384
GCST90199952	GCST90200097	0.102473	0.0983
GCST90199952	GCST90200098	-0.0632603	-0.0509
GCST90199952	GCST90200099	0.041676	0.0477
GCST90199952	GCST90200100	-0.031299	-0.0188
GCST90199952	GCST90200101	0.0950215	0.1059
GCST90199952	GCST90200102	-0.0861758	-0.0756
GCST90199952	GCST90200103	0.118617	0.1412
GCST90199952	GCST90200104	-0.0667142	-0.0637
GCST90199952	GCST90200105	-0.0388529	-0.0424
GCST90199952	GCST90200106	0.209326	0.2078
GCST90199952	GCST90200107	0.0625201	0.0876
GCST90199952	GCST90200108	-0.0633465	-0.0583
GCST90199952	GCST90200109	0.0913651	0.1015
GCST90199952	GCST90200110	-0.0587165	-0.0569
GCST90199952	GCST90200111	-0.123055	-0.1152
GCST90199952	GCST90200112	0.091951	0.1016
GCST90199952	GCST90200113	-0.0427599	-0.0377
GCST90199952	GCST90200114	-0.130263	-0.1206
GCST90199952	GCST90200115	-0.138247	-0.1149
GCST90199952	GCST90200116	-0.118804	-0.0999
GCST90199952	GCST90200117	-0.00594243	0.0037
GCST90199952	GCST90200118	-0.110443	-0.0934
GCST90199952	GCST90200119	-0.104618	-0.0941
GCST90199952	GCST90200120	0.0170157	0.0123
GCST90199952	GCST90200121	-0.104676	-0.0915
GCST90199952	GCST90200122	-0.102265	-0.0946
GCST90199952	GCST90200123	-0.0147234	-0.0194
GCST90199952	GCST90200124	-0.0804592	-0.0573
GCST90199952	GCST90200125	-0.103805	-0.0882
GCST90199952	GCST90200126	-0.187626	-0.1711
GCST90199952	GCST90200127	0.163976	0.1747
GCST90199952	GCST90200128	0.0298669	0.0337
GCST90199952	GCST90200129	-0.092026	-0.0829
GCST90199952	GCST90200130	-0.0279353	-0.0218
GCST90199952	GCST90200131	-0.148049	-0.1389
GCST90199952	GCST90200132	0.0979773	0.1056
GCST90199952	GCST90200133	-0.0184045	-0.027
GCST90199952	GCST90200134	-0.140295	-0.1292
GCST90199952	GCST90200135	0.0670742	0.0744
GCST90199952	GCST90200136	0.0171404	0.0254
GCST90199952	GCST90200137	0.136472	0.1456
GCST90199952	GCST90200138	-0.106749	-0.1096
GCST90199952	GCST90200139	0.00315921	0.0163
GCST90199952	GCST90200140	-0.0840253	-0.0615
GCST90199952	GCST90200141	-0.0895098	-0.0848
GCST90199952	GCST90200142	-0.108621	-0.0892
GCST90199952	GCST90200143	0.00482347	0.0103
GCST90199952	GCST90200144	0.0186178	0.0295
GCST90199952	GCST90200145	-0.0857605	-0.0776
GCST90199952	GCST90200146	-0.0396547	-0.0292
GCST90199952	GCST90200147	0.0345197	0.047
GCST90199952	GCST90200148	0.015134	0.0222
GCST90199952	GCST90200149	-0.000271941	0.0078
GCST90199952	GCST90200150	0.00248288	0.0117
GCST90199952	GCST90200151	-0.0853096	-0.0835
GCST90199952	GCST90200152	0.0437943	0.0418
GCST90199952	GCST90200153	0.146093	0.1513
GCST90199952	GCST90200154	-0.0715975	-0.0558
GCST90199952	GCST90200155	-0.0946725	-0.0774
GCST90199952	GCST90200156	0.137376	0.1596
GCST90199952	GCST90200157	-0.0826397	-0.0674
GCST90199952	GCST90200158	0.0129879	0.0062
GCST90199952	GCST90200159	0.0303464	0.0306
GCST90199952	GCST90200160	-0.00366124	-0.0008
GCST90199952	GCST90200161	0.0761665	0.0844
GCST90199952	GCST90200162	0.0481611	0.0369
GCST90199952	GCST90200163	-0.0380139	-0.0185
GCST90199952	GCST90200164	0.0472071	0.0301
GCST90199952	GCST90200165	0.0633472	0.0708
GCST90199952	GCST90200166	0.019044	0.0175
GCST90199952	GCST90200167	0.013877	0.0092
GCST90199952	GCST90200168	0.20131	0.2113
GCST90199952	GCST90200169	-0.214149	-0.1999
GCST90199952	GCST90200170	0.083254	0.0936
GCST90199952	GCST90200171	-0.0286556	-0.0248
GCST90199952	GCST90200172	0.11053	0.1135
GCST90199952	GCST90200173	0.0997897	0.0936
GCST90199952	GCST90200174	0.0639257	0.0689
GCST90199952	GCST90200175	0.12794	0.1392
GCST90199952	GCST90200176	0.110576	0.1002
GCST90199952	GCST90200177	0.0099944	0.0039
GCST90199952	GCST90200178	-0.00211183	-0.0053
GCST90199952	GCST90200179	0.0870632	0.1001
GCST90199952	GCST90200180	0.168039	0.1745
GCST90199952	GCST90200181	0.162739	0.1675
GCST90199952	GCST90200182	0.142647	0.14
GCST90199952	GCST90200183	0.338147	0.3514
GCST90199952	GCST90200184	-0.00653498	-0.0034
GCST90199952	GCST90200185	0.0385451	0.0365
GCST90199952	GCST90200186	-0.0539906	-0.0397
GCST90199952	GCST90200187	-0.0764469	-0.0801
GCST90199952	GCST90200188	0.197662	0.202
GCST90199952	GCST90200189	0.0155112	0.0138
GCST90199952	GCST90200190	-0.0194074	-0.0167
GCST90199952	GCST90200191	0.140875	0.1474
GCST90199952	GCST90200192	-0.0338225	-0.033
GCST90199952	GCST90200193	-0.0419991	-0.0456
GCST90199952	GCST90200194	0.198362	0.2125
GCST90199952	GCST90200383	0.126439	0.1344
GCST90199952	GCST90200384	-0.0523229	-0.0376
GCST90199952	GCST90200385	0.0454729	0.0382
GCST90199952	GCST90200386	0.059788	0.0698
GCST90199952	GCST90200387	0.110412	0.1258
GCST90199952	GCST90200388	-0.146114	-0.1454
GCST90199952	GCST90200389	0.0690775	0.0711
GCST90199952	GCST90200390	-0.0908745	-0.1047
GCST90199952	GCST90200391	0.0471942	0.0537
GCST90199952	GCST90200392	-0.0489606	-0.034
GCST90199952	GCST90200393	-0.0197586	-0.0146
GCST90199952	GCST90200394	0.0397673	0.0343
GCST90199952	GCST90200395	-0.00906816	-0.001
GCST90199952	GCST90200396	0.105809	0.1073
GCST90199952	GCST90200397	-0.10558	-0.1068
GCST90199952	GCST90200398	0.0856832	0.0839
GCST90199952	GCST90200399	0.144959	0.149
GCST90199952	GCST90200400	-0.023914	-0.0201
GCST90199952	GCST90200401	0.0280897	0.0413
GCST90199952	GCST90200402	-0.0386724	-0.0113
GCST90199952	GCST90200403	0.0603584	0.0662
GCST90199952	GCST90200404	0.168317	0.1836
GCST90199952	GCST90200405	-0.0206398	-0.0098
GCST90199952	GCST90200406	-0.111632	-0.0935
GCST90199952	GCST90200407	-0.0513109	-0.0474
GCST90199952	GCST90200408	0.033314	0.0351
GCST90199952	GCST90200409	-0.0983642	-0.0896
GCST90199952	GCST90200410	-0.157512	-0.1508
GCST90199952	GCST90200411	0.203537	0.2063
GCST90199952	GCST90200412	0.156967	0.1744
GCST90199952	GCST90200413	0.00550527	0.0099
GCST90199952	GCST90200414	-0.155482	-0.1604
GCST90199952	GCST90200415	0.0780873	0.0885
GCST90199952	GCST90200416	0.00253973	-0.0046
GCST90199952	GCST90200417	0.0170303	0.0182
GCST90199952	GCST90200418	0.0311812	0.0523
GCST90199952	GCST90200419	0.13244	0.1407
GCST90199952	GCST90200420	-0.0394262	-0.0261
GCST90199952	GCST90200421	0.0468541	0.0418
GCST90199952	GCST90200422	0.0174426	0.0281
GCST90199952	GCST90200423	0.000265492	0.0148
GCST90199952	GCST90200424	0.146887	0.1649
GCST90199952	GCST90200425	0.168883	0.1697
GCST90199952	GCST90200426	0.0432505	0.0522
GCST90199952	GCST90200427	0.0327095	0.0488
GCST90199952	GCST90200428	-0.120753	-0.1367
GCST90199952	GCST90200429	0.166985	0.1671
GCST90199952	GCST90200430	0.0463411	0.0506
GCST90199952	GCST90200431	0.169458	0.185
GCST90199952	GCST90200432	0.049584	0.0487
GCST90199952	GCST90200433	0.0542581	0.0673
GCST90199952	GCST90200434	0.185993	0.1889
GCST90199952	GCST90200435	0.00264879	0.0148
GCST90199952	GCST90200436	-0.100484	-0.095
GCST90199952	GCST90200437	0.0512014	0.0436
GCST90199952	GCST90200438	-0.092855	-0.096
GCST90199952	GCST90200439	0.108571	0.1172
GCST90199952	GCST90200440	0.0577411	0.0587
GCST90199952	GCST90200441	-0.0396464	-0.0207
GCST90199952	GCST90200442	0.0424923	0.0548
GCST90199952	GCST90200443	0.225424	0.2179
GCST90199952	GCST90200444	0.0851842	0.0891
GCST90199952	GCST90200445	-0.0241607	-0.0389
GCST90199952	GCST90200446	0.0284315	0.0266
GCST90199952	GCST90200447	0.118132	0.113
GCST90199952	GCST90200448	-0.0178542	-0.0192
GCST90199952	GCST90200449	0.112158	0.1094
GCST90199952	GCST90200450	-0.0243146	-0.0315
GCST90199952	GCST90200451	-0.106957	-0.1215
GCST90199952	GCST90200452	0.0570914	0.0597
GCST90199952	GCST90200453	0.0855511	0.0873
GCST90199952	GCST90200454	0.00707554	0.0153
GCST90199952	GCST90200455	0.0143908	0.0299
GCST90199952	GCST90200456	0.138872	0.1457
GCST90199952	GCST90200457	-0.144272	-0.1452
GCST90199952	GCST90200458	0.0350713	0.0434
GCST90199952	GCST90200459	-0.123747	-0.1315
GCST90199952	GCST90200460	0.0999598	0.0964
GCST90199952	GCST90200461	0.0647526	0.0589
GCST90199952	GCST90200462	-0.0308982	-0.0218
GCST90199952	GCST90200463	0.15842	0.1654
GCST90199952	GCST90200464	0.0682154	0.0749
GCST90199952	GCST90200465	0.2641	0.2675
GCST90199952	GCST90200466	0.00508506	0.0014
GCST90199952	GCST90200467	0.0496277	0.0408
GCST90199952	GCST90200468	0.0388797	0.0541
GCST90199952	GCST90200469	-0.0102312	-0.0047
GCST90199952	GCST90200470	0.039961	0.0449
GCST90199952	GCST90200471	-0.105557	-0.1029
GCST90199952	GCST90200472	-0.0018344	0.0146
GCST90199952	GCST90200473	0.0781728	0.099
GCST90199952	GCST90200474	0.0909032	0.0962
GCST90199952	GCST90200475	0.0374219	0.0436
GCST90199952	GCST90200476	0.00336389	0.0154
GCST90199952	GCST90200477	0.0925435	0.1082
GCST90199952	GCST90200478	0.0591114	0.0699
GCST90199952	GCST90200479	0.062676	0.0578
GCST90199952	GCST90200480	0.0490545	0.0643
GCST90199952	GCST90200481	0.153773	0.1541
GCST90199952	GCST90200482	0.200389	0.2054
GCST90199952	GCST90200483	0.0107882	0.0208
GCST90199952	GCST90200484	0.0246482	0.0397
GCST90199952	GCST90200485	0.113431	0.1192
GCST90199952	GCST90200486	0.0258102	0.0258
GCST90199952	GCST90200487	0.146606	0.1468
GCST90199952	GCST90200488	0.17432	0.1806
GCST90199952	GCST90200489	0.118213	0.1233
GCST90199952	GCST90200490	0.20068	0.2045
GCST90199952	GCST90200491	0.152679	0.1451
GCST90199952	GCST90200492	0.184806	0.1909
GCST90199952	GCST90200493	0.0170618	0.0202
GCST90199952	GCST90200494	0.148087	0.1501
GCST90199952	GCST90200495	0.0489501	0.0652
GCST90199952	GCST90200496	0.124618	0.1286
GCST90199952	GCST90200497	0.038799	0.0418
GCST90199952	GCST90200498	-0.111182	-0.0894
GCST90199952	GCST90200499	0.123203	0.1152
GCST90199952	GCST90200500	-0.0727402	-0.054
GCST90199952	GCST90200501	0.048172	0.062
GCST90199952	GCST90200502	0.0467259	0.0677
GCST90199952	GCST90200503	0.0276177	0.0228
GCST90199952	GCST90200504	0.00889628	0.0218
GCST90199952	GCST90200505	0.0831169	0.0919
GCST90199952	GCST90200506	0.00466651	0.0084
GCST90199952	GCST90200507	0.0958974	0.1059
GCST90199952	GCST90200508	-0.0885453	-0.0652
GCST90199952	GCST90200509	0.0323837	0.0273
GCST90199952	GCST90200510	0.172459	0.1813
GCST90199952	GCST90200511	0.0910829	0.0984
GCST90199952	GCST90200512	0.0318627	0.0417
GCST90199952	GCST90200513	0.155367	0.1582
GCST90199952	GCST90200514	0.0189247	0.0257
GCST90199952	GCST90200515	-0.0151116	-0.0128
GCST90199952	GCST90200516	0.024021	0.0317
GCST90199952	GCST90200517	0.103826	0.11
GCST90199952	GCST90200518	0.00244337	0.0009
GCST90199952	GCST90200519	0.0645172	0.0755
GCST90199952	GCST90200520	0.121852	0.121
GCST90199952	GCST90200521	-0.0972135	-0.0853
GCST90199952	GCST90200522	0.0886787	0.083
GCST90199952	GCST90200523	0.0445435	0.0618
GCST90199952	GCST90200524	0.0110815	0.0279
GCST90199952	GCST90200525	0.000582246	0.0041
GCST90199952	GCST90200526	0.191131	0.1956
GCST90199952	GCST90200527	0.0345413	0.0414
GCST90199952	GCST90200528	-0.00706501	-0.0061
GCST90199952	GCST90200529	0.0951849	0.1096
GCST90199952	GCST90200530	-0.0444008	-0.0289
GCST90199952	GCST90200531	0.0847692	0.0957
GCST90199952	GCST90200532	0.140833	0.1439
GCST90199952	GCST90200533	0.153468	0.1561
GCST90199952	GCST90200534	0.13701	0.149
GCST90199952	GCST90200535	-0.0416528	-0.0292
GCST90199952	GCST90200536	0.0815326	0.0715
GCST90199952	GCST90200537	0.103009	0.1174
GCST90199952	GCST90200538	0.190732	0.2009
GCST90199952	GCST90200539	0.12135	0.1249
GCST90199952	GCST90200540	0.108967	0.1172
GCST90199952	GCST90200541	0.0685938	0.0595
GCST90199952	GCST90200542	-0.0114277	-0.0047
GCST90199952	GCST90200543	0.120775	0.1234
GCST90199952	GCST90200544	0.0129848	0.0223
GCST90199952	GCST90200545	0.141276	0.1445
GCST90199952	GCST90200546	0.0722815	0.0773
GCST90199952	GCST90200547	0.169331	0.1835
GCST90199952	GCST90200548	-0.0483035	-0.0341
GCST90199952	GCST90200549	-0.0220677	-0.0195
GCST90199952	GCST90200550	0.0924486	0.1022
GCST90199952	GCST90200551	0.120076	0.1151
GCST90199952	GCST90200552	0.102021	0.1093
GCST90199952	GCST90200553	0.197783	0.2018
GCST90199952	GCST90200554	0.0618663	0.071
GCST90199952	GCST90200555	0.0129482	0.0252
GCST90199952	GCST90200556	0.0254601	0.0235
GCST90199952	GCST90200557	-0.00211705	0.0123
GCST90199952	GCST90200558	0.11726	0.1154
GCST90199952	GCST90200559	-0.00188127	-0.0032
GCST90199952	GCST90200560	0.054557	0.0533
GCST90199952	GCST90200561	-0.00347839	-0.0079
GCST90199952	GCST90200562	0.0912468	0.0961
GCST90199952	GCST90200563	0.0113274	0.0089
GCST90199952	GCST90200564	0.13038	0.125
GCST90199952	GCST90200565	-0.075217	-0.0739
GCST90199952	GCST90200566	0.0956637	0.1046
GCST90199952	GCST90200567	0.0020826	0.0028
GCST90199952	GCST90200568	0.0206465	0.0211
GCST90199952	GCST90200569	0.27539	0.2904
GCST90199952	GCST90200570	0.000581299	0.0087
GCST90199952	GCST90200571	0.154341	0.1617
GCST90199952	GCST90200572	0.0565203	0.0762
GCST90199952	GCST90200573	0.0257758	0.0247
GCST90199952	GCST90200574	0.06126	0.0508
GCST90199952	GCST90200575	0.104874	0.1164
GCST90199952	GCST90200576	0.000871924	0.0121
GCST90199952	GCST90200577	0.0181672	0.0334
GCST90199952	GCST90200578	0.202974	0.2044
GCST90199952	GCST90200579	-0.145354	-0.1131
GCST90199952	GCST90200580	0.0261335	0.0292
GCST90199952	GCST90200581	0.0282522	0.0451
GCST90199952	GCST90200582	0.0279441	0.028
GCST90199952	GCST90200583	0.0205409	0.0288
GCST90199952	GCST90200584	0.0953042	0.0968
GCST90199952	GCST90200585	0.101018	0.0997
GCST90199952	GCST90200586	0.165221	0.1718
GCST90199952	GCST90200587	-0.0118449	0.0028
GCST90199952	GCST90200588	-0.0226691	-0.027
GCST90199952	GCST90200589	0.0531726	0.0357
GCST90199952	GCST90200590	0.0738224	0.0805
GCST90199952	GCST90200591	0.0507909	0.0543
GCST90199952	GCST90200592	0.0201837	0.0226
GCST90199952	GCST90200593	-0.00169033	-0.0046
GCST90199952	GCST90200594	0.207347	0.2145
GCST90199952	GCST90200595	-0.013862	-0.0012
GCST90199952	GCST90200596	-0.125299	-0.1179
GCST90199952	GCST90200597	0.0484167	0.0625
GCST90199952	GCST90200598	0.0651789	0.0706
GCST90199952	GCST90200599	-0.0418187	-0.0188
GCST90199952	GCST90200600	0.0941495	0.1003
GCST90199952	GCST90200601	0.044673	0.0608
GCST90199952	GCST90200602	0.0931786	0.0953
GCST90199952	GCST90200603	0.103539	0.1126
GCST90199952	GCST90200604	0.0309827	0.0239
GCST90199952	GCST90200605	0.00774142	0.018
GCST90199952	GCST90200606	0.0530362	0.0582
GCST90199952	GCST90200607	0.195409	0.2109
GCST90199952	GCST90200608	0.130857	0.1426
GCST90199952	GCST90200609	0.00553624	-0.0058
GCST90199952	GCST90200610	0.174017	0.1808
GCST90199952	GCST90200611	-0.0656328	-0.0456
GCST90199952	GCST90200612	-0.011909	-0.0127
GCST90199952	GCST90200613	0.141095	0.1502
GCST90199952	GCST90200614	0.0477988	0.0567
GCST90199952	GCST90200615	-0.0888693	-0.0851
GCST90199952	GCST90200616	0.166683	0.1709
GCST90199952	GCST90200617	0.00475268	0.011
GCST90199952	GCST90200618	-0.110069	-0.1174
GCST90199952	GCST90200619	-0.0385889	-0.0346
GCST90199952	GCST90200620	0.0424507	0.0477
GCST90199952	GCST90200621	0.139801	0.1618
GCST90199952	GCST90200622	0.0243945	0.0285
GCST90199952	GCST90200623	-0.0713688	-0.071
GCST90199952	GCST90200624	0.045566	0.0561
GCST90199952	GCST90200625	0.0781128	0.1
GCST90199952	GCST90200626	0.0188616	0.0389
GCST90199952	GCST90200627	-0.0734549	-0.0573
GCST90199952	GCST90200628	0.0578562	0.07
GCST90199952	GCST90200629	0.142912	0.1414
GCST90199952	GCST90200630	0.02657	0.0348
GCST90199952	GCST90200631	-0.0054919	0.0013
GCST90199952	GCST90200632	0.00667528	0.0169
GCST90199952	GCST90200633	0.126412	0.1356
GCST90199952	GCST90200634	0.125799	0.1381
GCST90199952	GCST90200635	0.014923	0.0207
GCST90199952	GCST90200636	0.0156175	0.0293
GCST90199952	GCST90200637	0.0757898	0.0804
GCST90199952	GCST90200638	-0.121168	-0.0896
GCST90199952	GCST90200639	-0.0399171	-0.0372
GCST90199952	GCST90200640	-0.0573083	-0.0604
GCST90199952	GCST90200641	-0.0340608	-0.0125
GCST90199952	GCST90200642	-0.0188216	0.0015
GCST90199952	GCST90200643	0.114051	0.1066
GCST90199952	GCST90200644	0.161148	0.1646
GCST90199952	GCST90200645	0.136427	0.133
GCST90199952	GCST90200646	0.107814	0.1217
GCST90199952	GCST90200647	0.0468774	0.0711
GCST90199952	GCST90200648	-0.0768165	-0.072
GCST90199952	GCST90200649	0.116988	0.13
GCST90199952	GCST90200650	0.033044	0.0426
GCST90199952	GCST90200651	0.031448	0.0409
GCST90199952	GCST90200652	0.194821	0.1966
GCST90199952	GCST90200653	0.0229182	0.0439
GCST90199952	GCST90200654	-0.0109001	-0.0094
GCST90199952	GCST90200655	-0.084565	-0.0728
GCST90199952	GCST90200656	0.189179	0.1946
GCST90199952	GCST90200657	-0.059282	-0.0409
GCST90199952	GCST90200658	-0.0247374	-0.0132
GCST90199952	GCST90200659	0.0206972	0.0269
GCST90199952	GCST90200660	0.0230142	0.0303
GCST90199952	GCST90200661	0.0621187	0.0831
GCST90199952	GCST90200662	0.076705	0.0839
GCST90199952	GCST90200663	0.0210758	0.035
GCST90199952	GCST90200664	0.0788893	0.0713
GCST90199952	GCST90200665	0.0826546	0.0901
GCST90199952	GCST90200666	0.0494063	0.0547
GCST90199952	GCST90200667	0.0290518	0.0441
GCST90199952	GCST90200668	0.0820558	0.0743
GCST90199952	GCST90200669	0.10907	0.1167
GCST90199952	GCST90200670	-0.00387838	0.0134
GCST90199952	GCST90200671	0.0725758	0.0925
GCST90199952	GCST90200672	0.0941388	0.1095
GCST90199952	GCST90200673	0.0757459	0.0839
GCST90199952	GCST90200674	-0.0247835	-0.0177
GCST90199952	GCST90200675	0.0282549	0.0552
GCST90199952	GCST90200676	0.0495522	0.0689
GCST90199952	GCST90200677	0.0794568	0.0972
GCST90199952	GCST90200678	0.0150489	0.0334
GCST90199952	GCST90200679	0.0158009	0.0369
GCST90199952	GCST90200680	-0.0621079	-0.0629
GCST90199952	GCST90200681	0.170104	0.1789
GCST90199952	GCST90200682	0.0447701	0.0513
GCST90199952	GCST90200683	0.0490284	0.065
GCST90199952	GCST90200684	0.0535272	0.043
GCST90199952	GCST90200685	-0.023552	-0.0014
GCST90199952	GCST90200686	-0.080041	-0.0718
GCST90199952	GCST90200687	-0.0922256	-0.0726
GCST90199952	GCST90200688	0.0598717	0.0684
GCST90199952	GCST90200689	0.0166684	0.0303
GCST90199952	GCST90200690	-0.0665628	-0.0438
GCST90199952	GCST90200691	0.0753672	0.0835
GCST90199952	GCST90200692	-0.113349	-0.0935
GCST90199952	GCST90200693	0.122757	0.1257
GCST90199952	GCST90200694	0.0868301	0.0909
GCST90199952	GCST90200695	0.0543295	0.0671
GCST90199952	GCST90200696	0.0684209	0.0836
GCST90199952	GCST90200697	0.00881185	0.0278
GCST90199952	GCST90200698	-0.0256647	-0.0031
GCST90199952	GCST90200699	0.0561348	0.0553
GCST90199952	GCST90200700	-0.0307101	-0.0254
GCST90199952	GCST90200701	-0.140956	-0.1188
GCST90199952	GCST90200702	-0.133406	-0.1138
GCST90199952	GCST90200703	-0.138411	-0.1182
GCST90199952	GCST90200704	-0.122552	-0.1071
GCST90199952	GCST90200705	0.0303954	0.0518
GCST90199952	GCST90200706	-0.0651004	-0.0609
GCST90199952	GCST90200707	0.126276	0.1377
GCST90199952	GCST90200708	0.0232721	0.0413
GCST90199952	GCST90200709	-0.0267411	-0.0261
GCST90199952	GCST90200710	0.00795291	0.0183
GCST90199952	GCST90200711	0.168228	0.1784
GCST90199953	GCST90199621	0.0367975	0.05118
GCST90199953	GCST90199622	0.0171392	0.023894
GCST90199953	GCST90199623	0.0324174	0.044815
GCST90199953	GCST90199624	0.0303306	0.040167
GCST90199953	GCST90199625	0.142137	0.16182
GCST90199953	GCST90199626	0.103696	0.11942
GCST90199953	GCST90199627	0.105924	0.10794
GCST90199953	GCST90199628	0.0466368	0.045927
GCST90199953	GCST90199629	0.030186	0.038924
GCST90199953	GCST90199630	0.0100653	0.0054516
GCST90199953	GCST90199631	0.0904006	0.095628
GCST90199953	GCST90199632	0.0144425	0.020199
GCST90199953	GCST90199633	0.0767431	0.080788
GCST90199953	GCST90199634	0.0606531	0.07975
GCST90199953	GCST90199635	0.00551115	0.013284
GCST90199953	GCST90199636	0.0710971	0.095697
GCST90199953	GCST90199637	0.104029	0.1084
GCST90199953	GCST90199638	0.0518098	0.062774
GCST90199953	GCST90199639	0.0579477	0.06119
GCST90199953	GCST90199640	0.112746	0.11529
GCST90199953	GCST90199641	0.0827069	0.081685
GCST90199953	GCST90199642	0.0578928	0.062976
GCST90199953	GCST90199643	0.0683725	0.067545
GCST90199953	GCST90199644	-0.0471321	-0.052063
GCST90199953	GCST90199645	-0.0443573	-0.029936
GCST90199953	GCST90199646	0.0145857	0.015975
GCST90199953	GCST90199647	-0.0551496	-0.041543
GCST90199953	GCST90199648	-0.00453295	0.00072061
GCST90199953	GCST90199649	0.0287104	0.032377
GCST90199953	GCST90199650	0.101701	0.10669
GCST90199953	GCST90199651	-0.0166164	-0.017852
GCST90199953	GCST90199652	0.0256447	0.018149
GCST90199953	GCST90199653	0.0220101	0.02223
GCST90199953	GCST90199654	-0.0422962	-0.029039
GCST90199953	GCST90199655	0.0608369	0.066337
GCST90199953	GCST90199656	0.0246648	0.016355
GCST90199953	GCST90199657	0.0101933	0.0026769
GCST90199953	GCST90199658	0.0258397	0.030235
GCST90199953	GCST90199659	0.0390421	0.034692
GCST90199953	GCST90199660	0.0128478	0.0174
GCST90199953	GCST90199661	-0.0197826	-0.0069312
GCST90199953	GCST90199662	0.051948	0.057535
GCST90199953	GCST90199663	0.121614	0.12884
GCST90199953	GCST90199664	0.107938	0.11862
GCST90199953	GCST90199665	0.0768295	0.081353
GCST90199953	GCST90199666	-0.0404323	-0.038054
GCST90199953	GCST90199667	0.142502	0.14623
GCST90199953	GCST90199668	-0.0187381	-0.02003
GCST90199953	GCST90199669	0.00514063	0.0020755
GCST90199953	GCST90199670	-0.0156981	-0.0074376
GCST90199953	GCST90199671	-0.0175826	-0.0087726
GCST90199953	GCST90199672	0.068391	0.079826
GCST90199953	GCST90199673	-0.0121586	-0.012824
GCST90199953	GCST90199674	-0.0440258	-0.044399
GCST90199953	GCST90199675	0.0320598	0.033386
GCST90199953	GCST90199676	0.0421384	0.051151
GCST90199953	GCST90199677	0.0197734	0.023595
GCST90199953	GCST90199678	0.0503713	0.048588
GCST90199953	GCST90199679	-0.0709852	-0.069408
GCST90199953	GCST90199680	0.00763633	0.0025798
GCST90199953	GCST90199681	0.0855864	0.080068
GCST90199953	GCST90199682	0.159584	0.15892
GCST90199953	GCST90199683	0.0674624	0.058525
GCST90199953	GCST90199684	0.0475199	0.058039
GCST90199953	GCST90199685	0.0237003	0.015525
GCST90199953	GCST90199686	0.0569773	0.055397
GCST90199953	GCST90199687	0.0603282	0.06605
GCST90199953	GCST90199688	-0.0217958	-0.011143
GCST90199953	GCST90199689	0.0567668	0.059514
GCST90199953	GCST90199690	0.00607406	0.012305
GCST90199953	GCST90199691	0.139706	0.13926
GCST90199953	GCST90199692	0.0291321	0.02869
GCST90199953	GCST90199693	-0.0361841	-0.039635
GCST90199953	GCST90199694	0.00565353	0.018642
GCST90199953	GCST90199695	0.0788056	0.085207
GCST90199953	GCST90199696	0.00576081	0.0165
GCST90199953	GCST90199697	-0.0160198	-0.011922
GCST90199953	GCST90199698	0.0917701	0.10449
GCST90199953	GCST90199699	0.00282067	-0.0038091
GCST90199953	GCST90199700	-0.0509749	-0.060385
GCST90199953	GCST90199701	0.11539	0.11738
GCST90199953	GCST90199702	0.0616635	0.054349
GCST90199953	GCST90199703	0.105486	0.11799
GCST90199953	GCST90199704	0.0160825	0.012499
GCST90199953	GCST90199705	0.0450165	0.062448
GCST90199953	GCST90199706	0.0258182	0.028408
GCST90199953	GCST90199707	0.0581321	0.050542
GCST90199953	GCST90199708	0.112492	0.12204
GCST90199953	GCST90199709	-0.037208	-0.036272
GCST90199953	GCST90199710	-0.00862324	-0.00072204
GCST90199953	GCST90199711	-0.0119483	-0.0090829
GCST90199953	GCST90199712	0.0279332	0.03597
GCST90199953	GCST90199713	-0.0350649	-0.034491
GCST90199953	GCST90199714	0.0648963	0.07734
GCST90199953	GCST90199715	-0.0392041	-0.041988
GCST90199953	GCST90199716	-0.0506169	-0.05084
GCST90199953	GCST90199717	0.157009	0.15365
GCST90199953	GCST90199718	0.0232377	0.022135
GCST90199953	GCST90199719	0.0126944	0.021595
GCST90199953	GCST90199720	-0.0398847	-0.045336
GCST90199953	GCST90199721	-0.0101713	-0.0098376
GCST90199953	GCST90199722	-0.0355816	-0.040697
GCST90199953	GCST90199723	-0.0389296	-0.049614
GCST90199953	GCST90199724	0.0822666	0.093717
GCST90199953	GCST90199725	0.014701	0.012746
GCST90199953	GCST90199726	0.159086	0.15853
GCST90199953	GCST90199727	0.0283059	0.035635
GCST90199953	GCST90199728	-0.0421943	-0.036985
GCST90199953	GCST90199729	0.0408042	0.052818
GCST90199953	GCST90199730	-0.030773	-0.032758
GCST90199953	GCST90199731	-0.0369077	-0.033693
GCST90199953	GCST90199732	0.011662	0.01407
GCST90199953	GCST90199733	0.0121988	0.014982
GCST90199953	GCST90199734	-0.00169786	0.0030136
GCST90199953	GCST90199735	0.127171	0.11843
GCST90199953	GCST90199736	0.0465774	0.058639
GCST90199953	GCST90199737	0.117139	0.10549
GCST90199953	GCST90199738	0.0561235	0.057638
GCST90199953	GCST90199739	0.0356529	0.04366
GCST90199953	GCST90199740	0.00750355	0.018258
GCST90199953	GCST90199741	0.0300453	0.035361
GCST90199953	GCST90199742	0.0358034	0.040367
GCST90199953	GCST90199743	-0.0370651	-0.024819
GCST90199953	GCST90199744	-0.0120566	-0.011671
GCST90199953	GCST90199745	0.124669	0.12889
GCST90199953	GCST90199746	0.163153	0.16535
GCST90199953	GCST90199747	0.0797242	0.090962
GCST90199953	GCST90199748	0.0126712	0.005089
GCST90199953	GCST90199749	0.0831859	0.089934
GCST90199953	GCST90199750	-0.0349312	-0.042135
GCST90199953	GCST90199751	0.105722	0.11489
GCST90199953	GCST90199752	0.00388893	0.005255
GCST90199953	GCST90199753	0.100705	0.12303
GCST90199953	GCST90199754	-0.00987417	-0.019306
GCST90199953	GCST90199755	-0.00497028	-0.017927
GCST90199953	GCST90199756	-0.0266465	-0.011697
GCST90199953	GCST90199757	-0.0279056	-0.008899
GCST90199953	GCST90199758	0.0782657	0.080574
GCST90199953	GCST90199759	0.0338311	0.032101
GCST90199953	GCST90199760	-0.0305249	-0.026518
GCST90199953	GCST90199761	0.0579768	0.060772
GCST90199953	GCST90199762	0.0966488	0.11022
GCST90199953	GCST90199763	-0.0192602	-0.011444
GCST90199953	GCST90199764	0.0537255	0.072133
GCST90199953	GCST90199765	0.110365	0.10281
GCST90199953	GCST90199766	0.140282	0.15067
GCST90199953	GCST90199767	0.145113	0.14643
GCST90199953	GCST90199768	0.0224762	0.02506
GCST90199953	GCST90199769	0.000111364	-0.00543
GCST90199953	GCST90199770	0.0416282	0.040689
GCST90199953	GCST90199771	0.0621893	0.070137
GCST90199953	GCST90199772	0.0549022	0.063938
GCST90199953	GCST90199773	0.0331788	0.037561
GCST90199953	GCST90199774	-0.028521	-0.023794
GCST90199953	GCST90199775	0.161252	0.15783
GCST90199953	GCST90199776	0.0523762	0.057019
GCST90199953	GCST90199777	0.0285511	0.035618
GCST90199953	GCST90199778	0.0818392	0.097313
GCST90199953	GCST90199779	0.0012682	0.012589
GCST90199953	GCST90199780	0.0498203	0.054655
GCST90199953	GCST90199781	0.00978337	0.00052938
GCST90199953	GCST90199783	0.0703835	0.072729
GCST90199953	GCST90199784	-0.0321387	-0.017079
GCST90199953	GCST90199785	0.0929295	0.11398
GCST90199953	GCST90199786	0.0863822	0.090805
GCST90199953	GCST90199787	0.0740315	0.080388
GCST90199953	GCST90199788	0.00627454	0.025901
GCST90199953	GCST90199789	0.0418826	0.043722
GCST90199953	GCST90199790	0.0508793	0.056979
GCST90199953	GCST90199791	0.0185913	0.017532
GCST90199953	GCST90199792	0.0617963	0.070676
GCST90199953	GCST90199793	0.056016	0.05944
GCST90199953	GCST90199794	0.0988686	0.097868
GCST90199953	GCST90199795	0.00511049	0.0020437
GCST90199953	GCST90199796	-0.0215595	-0.024708
GCST90199953	GCST90199797	0.112419	0.11291
GCST90199953	GCST90199798	0.0811463	0.1006
GCST90199953	GCST90199799	0.0694098	0.075566
GCST90199953	GCST90199800	0.0926821	0.099456
GCST90199953	GCST90199801	0.0394557	0.047825
GCST90199953	GCST90199802	0.0980104	0.097034
GCST90199953	GCST90199803	0.00999837	0.017589
GCST90199953	GCST90199804	0.0433205	0.041912
GCST90199953	GCST90199805	-0.0278914	-0.040317
GCST90199953	GCST90199806	-0.024546	-0.024238
GCST90199953	GCST90199807	-0.00691036	-0.0097275
GCST90199953	GCST90199808	0.0522412	0.054125
GCST90199953	GCST90199809	0.0606445	0.059498
GCST90199953	GCST90199810	0.0427942	0.042642
GCST90199953	GCST90199811	0.0367023	0.040997
GCST90199953	GCST90199812	-0.00732682	-0.0091388
GCST90199953	GCST90199813	0.0419822	0.045531
GCST90199953	GCST90199814	0.0205415	0.019947
GCST90199953	GCST90199815	0.201281	0.20321
GCST90199953	GCST90199816	0.0836056	0.083077
GCST90199953	GCST90199817	0.0671444	0.066202
GCST90199953	GCST90199818	0.131159	0.13214
GCST90199953	GCST90199819	-0.00418885	0.0034003
GCST90199953	GCST90199845	0.0424222	0.037211
GCST90199953	GCST90199846	-0.0157951	-0.013246
GCST90199953	GCST90199847	0.0587991	0.063941
GCST90199953	GCST90199848	0.126393	0.1269
GCST90199953	GCST90199849	0.00782911	0.021147
GCST90199953	GCST90199850	-0.00628324	0.0016758
GCST90199953	GCST90199851	0.00991947	0.0091417
GCST90199953	GCST90199852	-0.0124204	-0.015305
GCST90199953	GCST90199853	-0.0360693	-0.019062
GCST90199953	GCST90199854	-0.0338296	-0.017636
GCST90199953	GCST90199855	0.0207245	0.01535
GCST90199953	GCST90199856	-0.0051533	-0.011038
GCST90199953	GCST90199857	-0.00785989	0.0016892
GCST90199953	GCST90199858	-0.00704028	-0.0092929
GCST90199953	GCST90199859	0.0235429	0.020692
GCST90199953	GCST90199860	0.021976	0.033252
GCST90199953	GCST90199861	-0.0327345	-0.025904
GCST90199953	GCST90199862	0.0109272	0.022883
GCST90199953	GCST90199863	-0.00517624	0.0059245
GCST90199953	GCST90199864	-0.0114461	-0.01444
GCST90199953	GCST90199865	0.0369293	0.040665
GCST90199953	GCST90199866	0.0998138	0.0984
GCST90199953	GCST90199867	-0.0545942	-0.04154
GCST90199953	GCST90199868	0.0306331	0.041986
GCST90199953	GCST90199869	0.0125294	0.0093838
GCST90199953	GCST90199870	0.0297246	0.031298
GCST90199953	GCST90199871	0.00856812	0.0093489
GCST90199953	GCST90199872	-0.0141608	-0.01447
GCST90199953	GCST90199873	0.0229416	0.022156
GCST90199953	GCST90199874	0.238758	0.24645
GCST90199953	GCST90199875	0.0394643	0.039894
GCST90199953	GCST90199876	-0.0370183	-0.038763
GCST90199953	GCST90199877	0.0227094	0.020393
GCST90199953	GCST90199878	-0.0404927	-0.03867
GCST90199953	GCST90199879	0.0470483	0.049008
GCST90199953	GCST90199880	-0.0162673	-0.024969
GCST90199953	GCST90199881	0.035432	0.040356
GCST90199953	GCST90199882	0.120221	0.12114
GCST90199953	GCST90199883	0.0355385	0.041728
GCST90199953	GCST90199884	0.193726	0.18668
GCST90199953	GCST90199885	0.273992	0.27753
GCST90199953	GCST90199886	0.0884226	0.099316
GCST90199953	GCST90199887	-0.0278318	-0.020408
GCST90199953	GCST90199888	-0.00921035	-0.011962
GCST90199953	GCST90199889	0.121759	0.12527
GCST90199953	GCST90199890	0.0425612	0.051597
GCST90199953	GCST90199891	0.0587085	0.054594
GCST90199953	GCST90199892	0.00931381	0.0028084
GCST90199953	GCST90199893	-0.0431383	-0.049261
GCST90199953	GCST90199894	0.0147159	0.011061
GCST90199953	GCST90199895	0.0243805	0.031667
GCST90199953	GCST90199896	0.183771	0.1929
GCST90199953	GCST90199897	0.0358657	0.027646
GCST90199953	GCST90199898	0.0270006	0.030705
GCST90199953	GCST90199899	-0.00893327	0.0021057
GCST90199953	GCST90199900	0.129043	0.12916
GCST90199953	GCST90199901	0.0411894	0.043736
GCST90199953	GCST90199902	0.157023	0.16827
GCST90199953	GCST90199903	0.198665	0.20744
GCST90199953	GCST90199904	0.107546	0.10967
GCST90199953	GCST90199905	0.161837	0.17188
GCST90199953	GCST90199906	-8.92215e-05	0.0050508
GCST90199953	GCST90199907	0.0781456	0.072196
GCST90199953	GCST90199908	0.164112	0.1644
GCST90199953	GCST90199909	0.00358438	0.0022834
GCST90199953	GCST90199910	-0.0118524	-0.00080129
GCST90199953	GCST90199911	0.0591417	0.080726
GCST90199953	GCST90199912	-0.00708465	-0.014881
GCST90199953	GCST90199913	0.033854	0.026883
GCST90199953	GCST90199914	0.0376699	0.047914
GCST90199953	GCST90199915	0.0732525	0.089131
GCST90199953	GCST90199916	-0.0108293	-0.01341
GCST90199953	GCST90199917	-0.0126381	0.0059601
GCST90199953	GCST90199918	0.0702749	0.073607
GCST90199953	GCST90199919	0.0953801	0.093501
GCST90199953	GCST90199920	0.0676399	0.067799
GCST90199953	GCST90199921	0.016148	0.0083328
GCST90199953	GCST90199922	0.149593	0.15635
GCST90199953	GCST90199923	-0.0381112	-0.029246
GCST90199953	GCST90199924	0.0546856	0.054598
GCST90199953	GCST90199925	0.0426784	0.035722
GCST90199953	GCST90199926	0.0611212	0.071749
GCST90199953	GCST90199927	0.0770505	0.075708
GCST90199953	GCST90199928	0.0595742	0.077295
GCST90199953	GCST90199929	-0.0431328	-0.026642
GCST90199953	GCST90199930	-0.0123646	-0.019048
GCST90199953	GCST90199931	0.0936047	0.088854
GCST90199953	GCST90199932	0.0392453	0.050908
GCST90199953	GCST90199933	-0.0135185	-0.009388
GCST90199953	GCST90199934	0.0217214	0.021032
GCST90199953	GCST90199935	0.0532947	0.055002
GCST90199953	GCST90199936	-0.0391963	-0.02345
GCST90199953	GCST90199937	0.0162537	0.025499
GCST90199953	GCST90199938	-0.0192736	-0.016826
GCST90199953	GCST90199939	0.0283916	0.033846
GCST90199953	GCST90199940	0.0362115	0.037118
GCST90199953	GCST90199941	0.0422907	0.041455
GCST90199953	GCST90199942	0.00971992	0.016173
GCST90199953	GCST90199943	0.010242	0.010134
GCST90199953	GCST90199944	0.0256923	0.022582
GCST90199953	GCST90199954	0.159732	0.15427
GCST90199953	GCST90199955	0.0393911	0.051592
GCST90199953	GCST90199956	0.0204979	0.014515
GCST90199953	GCST90199957	0.0334009	0.019924
GCST90199953	GCST90199958	0.0554094	0.052628
GCST90199953	GCST90199959	0.105189	0.098192
GCST90199953	GCST90199960	0.0662942	0.067489
GCST90199953	GCST90199961	0.114379	0.12187
GCST90199953	GCST90199962	0.104085	0.10254
GCST90199953	GCST90199963	0.0111741	0.0092524
GCST90199953	GCST90199964	0.0333489	0.037175
GCST90199953	GCST90199965	0.0432727	0.054905
GCST90199953	GCST90199966	-0.00169674	-0.00031131
GCST90199953	GCST90199967	0.101312	0.10404
GCST90199953	GCST90199968	0.0920934	0.10245
GCST90199953	GCST90199969	0.0926463	0.097118
GCST90199953	GCST90199970	0.0134509	0.0064234
GCST90199953	GCST90199971	0.0521313	0.064799
GCST90199953	GCST90199972	-0.00114336	-0.0010082
GCST90199953	GCST90199973	0.108435	0.097011
GCST90199953	GCST90199974	0.0177482	0.02536
GCST90199953	GCST90199975	-0.0207798	-0.013516
GCST90199953	GCST90199976	0.0390128	0.043295
GCST90199953	GCST90199977	0.0109399	0.028171
GCST90199953	GCST90199978	0.197217	0.20499
GCST90199953	GCST90199979	-0.0454343	-0.051302
GCST90199953	GCST90199980	0.0605222	0.062655
GCST90199953	GCST90199981	0.0172459	0.0084433
GCST90199953	GCST90199982	0.0463108	0.035297
GCST90199953	GCST90199983	0.00780824	0.0035962
GCST90199953	GCST90199984	0.0281576	0.017106
GCST90199953	GCST90199985	0.0276731	0.030399
GCST90199953	GCST90199986	0.18061	0.17682
GCST90199953	GCST90199987	-0.0236747	-0.0082842
GCST90199953	GCST90199988	0.263968	0.26289
GCST90199953	GCST90199989	0.0515586	0.060984
GCST90199953	GCST90199990	-0.0249538	-0.017665
GCST90199953	GCST90199991	0.157669	0.15657
GCST90199953	GCST90199992	0.010077	0.0072972
GCST90199953	GCST90199993	0.0133531	0.015213
GCST90199953	GCST90199994	0.0371655	0.04098
GCST90199953	GCST90199995	-0.0361293	-0.023174
GCST90199953	GCST90199996	-0.0638744	-0.059534
GCST90199953	GCST90199997	-0.0327371	-0.029148
GCST90199953	GCST90199998	0.0153211	0.017525
GCST90199953	GCST90199999	0.0320121	0.039342
GCST90199953	GCST90200000	0.0359595	0.027426
GCST90199953	GCST90200001	-0.0452368	-0.035341
GCST90199953	GCST90200002	0.0357438	0.026151
GCST90199953	GCST90200003	-0.00618353	0.0093646
GCST90199953	GCST90200004	0.0318392	0.033605
GCST90199953	GCST90200005	-0.0423775	-0.035532
GCST90199953	GCST90200006	-0.0232042	-0.022589
GCST90199953	GCST90200007	0.0148848	0.013837
GCST90199953	GCST90200008	0.117431	0.12416
GCST90199953	GCST90200009	-0.0203212	-0.0081819
GCST90199953	GCST90200010	-0.0491191	-0.036632
GCST90199953	GCST90200011	0.165051	0.16334
GCST90199953	GCST90200012	0.0364747	0.032622
GCST90199953	GCST90200013	-0.044775	-0.032603
GCST90199953	GCST90200014	0.0116255	0.021035
GCST90199953	GCST90200015	0.0913769	0.095436
GCST90199953	GCST90200016	0.453032	0.46093
GCST90199953	GCST90200017	-0.0542761	-0.041798
GCST90199953	GCST90200018	0.0387944	0.03912
GCST90199953	GCST90200019	0.449464	0.45469
GCST90199953	GCST90200045	0.0588607	0.076515
GCST90199953	GCST90200046	0.0211118	0.027417
GCST90199953	GCST90200047	-0.0421643	-0.035041
GCST90199953	GCST90200048	-0.010103	-0.004347
GCST90199953	GCST90200049	0.00130076	0.013408
GCST90199953	GCST90200050	0.0284421	0.029758
GCST90199953	GCST90200051	0.0165601	0.02069
GCST90199953	GCST90200052	-0.035867	-0.022198
GCST90199953	GCST90200053	-0.0410951	-0.027572
GCST90199953	GCST90200054	0.0592339	0.07457
GCST90199953	GCST90200055	-0.051361	-0.047276
GCST90199953	GCST90200056	0.0173181	0.022842
GCST90199953	GCST90200057	-0.0197886	-0.0082438
GCST90199953	GCST90200058	-0.010992	-0.0047988
GCST90199953	GCST90200059	-0.000713651	0.010025
GCST90199953	GCST90200060	-0.0343629	-0.028799
GCST90199953	GCST90200061	0.0159154	0.022716
GCST90199953	GCST90200062	0.0352142	0.038425
GCST90199953	GCST90200063	0.0455152	0.05661
GCST90199953	GCST90200064	0.0884568	0.093318
GCST90199953	GCST90200065	0.0509199	0.065239
GCST90199953	GCST90200066	-0.00836719	-0.0054219
GCST90199953	GCST90200067	0.0303805	0.029444
GCST90199953	GCST90200068	0.0874987	0.083817
GCST90199953	GCST90200069	0.0141736	0.021011
GCST90199953	GCST90200070	0.00472237	0.012216
GCST90199953	GCST90200071	0.0125622	0.0087259
GCST90199953	GCST90200072	-0.0196266	-0.013151
GCST90199953	GCST90200073	0.00484201	0.01673
GCST90199953	GCST90200074	0.075661	0.070626
GCST90199953	GCST90200075	-0.00936103	-0.0019844
GCST90199953	GCST90200076	-0.00363704	0.0048716
GCST90199953	GCST90200077	0.0404921	0.046627
GCST90199953	GCST90200078	0.00497228	0.016884
GCST90199953	GCST90200079	0.0519014	0.066723
GCST90199953	GCST90200080	0.0443156	0.046012
GCST90199953	GCST90200081	0.0369562	0.03551
GCST90199953	GCST90200082	0.10268	0.10714
GCST90199953	GCST90200083	-0.0330456	-0.025872
GCST90199953	GCST90200084	0.0136861	0.011584
GCST90199953	GCST90200085	-0.0247306	-0.020095
GCST90199953	GCST90200086	0.00857153	0.0075182
GCST90199953	GCST90200087	0.0564233	0.059885
GCST90199953	GCST90200088	0.0260416	0.02221
GCST90199953	GCST90200089	0.0577311	0.065772
GCST90199953	GCST90200090	0.0144066	0.0094376
GCST90199953	GCST90200091	0.023263	0.016591
GCST90199953	GCST90200092	0.00780062	0.0072836
GCST90199953	GCST90200093	-0.0148704	0.001789
GCST90199953	GCST90200094	0.148603	0.14522
GCST90199953	GCST90200095	0.0647803	0.061217
GCST90199953	GCST90200096	-0.0136364	0.0031403
GCST90199953	GCST90200097	0.121577	0.12812
GCST90199953	GCST90200098	-0.0275986	-0.019883
GCST90199953	GCST90200099	0.0422079	0.037289
GCST90199953	GCST90200100	-0.0379306	-0.034228
GCST90199953	GCST90200101	0.0650921	0.066685
GCST90199953	GCST90200102	0.0404144	0.034906
GCST90199953	GCST90200103	0.0569694	0.068287
GCST90199953	GCST90200104	-0.0322738	-0.037157
GCST90199953	GCST90200105	-0.0399227	-0.03795
GCST90199953	GCST90200106	0.12302	0.12503
GCST90199953	GCST90200107	0.10781	0.11235
GCST90199953	GCST90200108	-0.0264969	-0.026499
GCST90199953	GCST90200109	0.0540148	0.05888
GCST90199953	GCST90200110	-0.0323936	-0.040566
GCST90199953	GCST90200111	0.00758748	0.0077579
GCST90199953	GCST90200112	0.197605	0.19052
GCST90199953	GCST90200113	0.0102983	0.0069969
GCST90199953	GCST90200114	-0.031041	-0.035675
GCST90199953	GCST90200115	-0.0206803	-0.0059716
GCST90199953	GCST90200116	-0.00246372	0.013819
GCST90199953	GCST90200117	-0.0154006	-0.0098174
GCST90199953	GCST90200118	-0.0136262	-0.013263
GCST90199953	GCST90200119	-0.0100675	-0.001508
GCST90199953	GCST90200120	0.031219	0.028293
GCST90199953	GCST90200121	0.0028129	0.010787
GCST90199953	GCST90200122	0.00474453	0.029929
GCST90199953	GCST90200123	0.00538395	0.012251
GCST90199953	GCST90200124	-0.0302215	-0.028001
GCST90199953	GCST90200125	-0.0335899	-0.019617
GCST90199953	GCST90200126	-0.0422441	-0.033208
GCST90199953	GCST90200127	0.00858019	0.016899
GCST90199953	GCST90200128	-0.0752519	-0.065757
GCST90199953	GCST90200129	-0.0473473	-0.037873
GCST90199953	GCST90200130	0.00969997	0.0043961
GCST90199953	GCST90200131	-0.0302462	-0.022558
GCST90199953	GCST90200132	0.0223201	0.011843
GCST90199953	GCST90200133	0.0192035	0.020176
GCST90199953	GCST90200134	-0.015184	-0.0015433
GCST90199953	GCST90200135	-0.022136	-0.016812
GCST90199953	GCST90200136	-0.0185732	0.0036887
GCST90199953	GCST90200137	-0.0120269	0.0074917
GCST90199953	GCST90200138	0.0175591	0.020651
GCST90199953	GCST90200139	0.0042069	0.0055661
GCST90199953	GCST90200140	0.0352312	0.042869
GCST90199953	GCST90200141	0.0453665	0.051417
GCST90199953	GCST90200142	0.0473424	0.056406
GCST90199953	GCST90200143	0.0179966	0.027343
GCST90199953	GCST90200144	-0.0324662	-0.018806
GCST90199953	GCST90200145	-0.0262345	-0.027243
GCST90199953	GCST90200146	0.00425507	-0.0032383
GCST90199953	GCST90200147	0.0478275	0.062559
GCST90199953	GCST90200148	-0.0132452	-0.0079471
GCST90199953	GCST90200149	-0.00766917	0.011084
GCST90199953	GCST90200150	-0.00218966	0.006396
GCST90199953	GCST90200151	-0.022707	-0.029891
GCST90199953	GCST90200152	0.0161525	0.012802
GCST90199953	GCST90200153	0.0838137	0.081732
GCST90199953	GCST90200154	0.02856	0.033599
GCST90199953	GCST90200155	-0.0152413	-0.009457
GCST90199953	GCST90200156	0.0185675	0.033517
GCST90199953	GCST90200157	0.0249691	0.035267
GCST90199953	GCST90200158	-0.0353528	-0.04278
GCST90199953	GCST90200159	0.0389087	0.038041
GCST90199953	GCST90200160	-0.0126366	-0.014753
GCST90199953	GCST90200161	0.069751	0.069849
GCST90199953	GCST90200162	0.085783	0.089305
GCST90199953	GCST90200163	0.009972	0.014165
GCST90199953	GCST90200164	0.0384401	0.038355
GCST90199953	GCST90200165	0.0383726	0.040201
GCST90199953	GCST90200166	0.0468144	0.034772
GCST90199953	GCST90200167	-0.0505884	-0.042921
GCST90199953	GCST90200168	0.0583892	0.07302
GCST90199953	GCST90200169	-0.0210045	-0.0085933
GCST90199953	GCST90200170	0.0677112	0.063106
GCST90199953	GCST90200171	0.00639431	0.0041808
GCST90199953	GCST90200172	0.0260426	0.036784
GCST90199953	GCST90200173	-0.0169225	-0.017026
GCST90199953	GCST90200174	-0.00999557	-0.0088943
GCST90199953	GCST90200175	0.0509439	0.055035
GCST90199953	GCST90200176	-0.0035702	-0.0041831
GCST90199953	GCST90200177	0.0805714	0.065331
GCST90199953	GCST90200178	0.0818462	0.066959
GCST90199953	GCST90200179	0.00650538	0.017465
GCST90199953	GCST90200180	0.0573794	0.05671
GCST90199953	GCST90200181	0.0919805	0.093064
GCST90199953	GCST90200182	0.0946291	0.087571
GCST90199953	GCST90200183	0.0670834	0.062414
GCST90199953	GCST90200184	0.096325	0.10041
GCST90199953	GCST90200185	0.028216	0.017038
GCST90199953	GCST90200186	0.0616637	0.069933
GCST90199953	GCST90200187	-0.0487801	-0.062933
GCST90199953	GCST90200188	0.0731419	0.082091
GCST90199953	GCST90200189	0.0835191	0.088084
GCST90199953	GCST90200190	-0.0442725	-0.056677
GCST90199953	GCST90200191	0.178862	0.19431
GCST90199953	GCST90200192	-0.0167734	-0.010809
GCST90199953	GCST90200193	0.0792468	0.078506
GCST90199953	GCST90200194	0.163348	0.178
GCST90199953	GCST90200383	0.0945633	0.11502
GCST90199953	GCST90200384	-0.0594834	-0.053953
GCST90199953	GCST90200385	0.0187125	0.015488
GCST90199953	GCST90200386	-0.0098371	-0.0056789
GCST90199953	GCST90200387	0.0815702	0.091697
GCST90199953	GCST90200388	-0.0334425	-0.030551
GCST90199953	GCST90200389	0.0600804	0.066257
GCST90199953	GCST90200390	-0.0246571	-0.021623
GCST90199953	GCST90200391	0.068826	0.078019
GCST90199953	GCST90200392	0.041289	0.062628
GCST90199953	GCST90200393	0.0464064	0.051095
GCST90199953	GCST90200394	0.0282897	0.039073
GCST90199953	GCST90200395	0.0313635	0.025645
GCST90199953	GCST90200396	0.0882098	0.10142
GCST90199953	GCST90200397	-0.0330911	-0.030513
GCST90199953	GCST90200398	0.0486705	0.058593
GCST90199953	GCST90200399	0.0963333	0.097321
GCST90199953	GCST90200400	-0.0282472	-0.035758
GCST90199953	GCST90200401	0.13798	0.12959
GCST90199953	GCST90200402	0.0295095	0.038793
GCST90199953	GCST90200403	0.0592662	0.060781
GCST90199953	GCST90200404	0.0544599	0.060832
GCST90199953	GCST90200405	0.0991366	0.098946
GCST90199953	GCST90200406	-0.0431446	-0.039262
GCST90199953	GCST90200407	-0.0693469	-0.068324
GCST90199953	GCST90200408	0.00851341	0.0070842
GCST90199953	GCST90200409	-0.00680983	-0.0021214
GCST90199953	GCST90200410	-0.0447276	-0.034456
GCST90199953	GCST90200411	0.06547	0.079082
GCST90199953	GCST90200412	0.0184735	0.031631
GCST90199953	GCST90200413	0.0411451	0.036391
GCST90199953	GCST90200414	-0.0390167	-0.034129
GCST90199953	GCST90200415	-0.030014	-0.010149
GCST90199953	GCST90200416	-0.0101563	-0.0063346
GCST90199953	GCST90200417	0.120928	0.1119
GCST90199953	GCST90200418	0.0973062	0.091519
GCST90199953	GCST90200419	-0.0094623	-0.0058407
GCST90199953	GCST90200420	0.0196891	0.019209
GCST90199953	GCST90200421	0.0288146	0.029532
GCST90199953	GCST90200422	0.0139619	0.014404
GCST90199953	GCST90200423	0.00107059	-0.0034785
GCST90199953	GCST90200424	0.130475	0.12915
GCST90199953	GCST90200425	0.0451094	0.041468
GCST90199953	GCST90200426	0.0406042	0.039585
GCST90199953	GCST90200427	0.091523	0.10567
GCST90199953	GCST90200428	0.00737564	0.017064
GCST90199953	GCST90200429	0.0298952	0.034091
GCST90199953	GCST90200430	0.0138969	0.016922
GCST90199953	GCST90200431	0.0511215	0.061153
GCST90199953	GCST90200432	0.0253889	0.038296
GCST90199953	GCST90200433	0.0621121	0.068819
GCST90199953	GCST90200434	0.0287453	0.020147
GCST90199953	GCST90200435	-0.0886686	-0.082669
GCST90199953	GCST90200436	-0.0406868	-0.027201
GCST90199953	GCST90200437	0.0405221	0.0387
GCST90199953	GCST90200438	-0.00286468	5.2792e-05
GCST90199953	GCST90200439	0.00183475	0.016006
GCST90199953	GCST90200440	-0.019207	-0.020223
GCST90199953	GCST90200441	0.0604287	0.072881
GCST90199953	GCST90200442	0.0630286	0.069237
GCST90199953	GCST90200443	0.152667	0.16073
GCST90199953	GCST90200444	0.0265252	0.028581
GCST90199953	GCST90200445	0.037468	0.045201
GCST90199953	GCST90200446	0.0492737	0.041349
GCST90199953	GCST90200447	0.067569	0.064534
GCST90199953	GCST90200448	0.0267389	0.03136
GCST90199953	GCST90200449	0.0740796	0.069875
GCST90199953	GCST90200450	0.0399019	0.045059
GCST90199953	GCST90200451	-0.0196676	-0.013181
GCST90199953	GCST90200452	0.0778759	0.078337
GCST90199953	GCST90200453	0.00986781	0.0068716
GCST90199953	GCST90200454	0.0967211	0.11107
GCST90199953	GCST90200455	0.0424421	0.0458
GCST90199953	GCST90200456	-0.0487442	-0.034721
GCST90199953	GCST90200457	-0.0476376	-0.044277
GCST90199953	GCST90200458	0.0559232	0.051259
GCST90199953	GCST90200459	-0.0402328	-0.034618
GCST90199953	GCST90200460	-0.0478112	-0.042779
GCST90199953	GCST90200461	0.071623	0.063761
GCST90199953	GCST90200462	-0.00123051	0.0086477
GCST90199953	GCST90200463	0.0118155	0.0048553
GCST90199953	GCST90200464	-0.000485378	0.00055392
GCST90199953	GCST90200465	0.126911	0.12517
GCST90199953	GCST90200466	0.0684983	0.071068
GCST90199953	GCST90200467	0.0390217	0.036921
GCST90199953	GCST90200468	0.00125478	-0.0019589
GCST90199953	GCST90200469	0.0203963	0.021125
GCST90199953	GCST90200470	-0.0168523	-0.0098269
GCST90199953	GCST90200471	-0.00317723	0.013065
GCST90199953	GCST90200472	0.000596283	0.0022002
GCST90199953	GCST90200473	0.0284571	0.035912
GCST90199953	GCST90200474	0.0130056	0.014769
GCST90199953	GCST90200475	0.016248	0.018961
GCST90199953	GCST90200476	0.00539205	0.0055987
GCST90199953	GCST90200477	0.0360095	0.043625
GCST90199953	GCST90200478	0.0664894	0.065989
GCST90199953	GCST90200479	0.0880332	0.076882
GCST90199953	GCST90200480	0.411904	0.40907
GCST90199953	GCST90200481	0.0215267	0.027942
GCST90199953	GCST90200482	0.15051	0.14298
GCST90199953	GCST90200483	0.0158134	0.015253
GCST90199953	GCST90200484	0.0605181	0.072062
GCST90199953	GCST90200485	0.12955	0.13769
GCST90199953	GCST90200486	0.0221514	0.023882
GCST90199953	GCST90200487	-0.0474293	-0.04191
GCST90199953	GCST90200488	0.0784694	0.082475
GCST90199953	GCST90200489	0.0816276	0.072201
GCST90199953	GCST90200490	0.0571637	0.048472
GCST90199953	GCST90200491	0.0560279	0.072592
GCST90199953	GCST90200492	0.128024	0.13654
GCST90199953	GCST90200493	0.012717	0.012617
GCST90199953	GCST90200494	0.0874037	0.091599
GCST90199953	GCST90200495	-0.0061721	0.0066322
GCST90199953	GCST90200496	0.0971702	0.10215
GCST90199953	GCST90200497	-0.0057841	0.0086177
GCST90199953	GCST90200498	-0.0266108	-0.009162
GCST90199953	GCST90200499	0.0822924	0.085565
GCST90199953	GCST90200500	-0.00701127	-0.0031551
GCST90199953	GCST90200501	0.0601623	0.071167
GCST90199953	GCST90200502	0.110262	0.10498
GCST90199953	GCST90200503	0.261826	0.25479
GCST90199953	GCST90200504	0.0634926	0.069784
GCST90199953	GCST90200505	0.0479029	0.055457
GCST90199953	GCST90200506	0.0591591	0.05741
GCST90199953	GCST90200507	0.0657229	0.073272
GCST90199953	GCST90200508	-0.0435361	-0.024791
GCST90199953	GCST90200509	-0.000721736	0.0006214
GCST90199953	GCST90200510	0.0529794	0.053584
GCST90199953	GCST90200511	0.214904	0.21667
GCST90199953	GCST90200512	-0.0124971	-0.0043517
GCST90199953	GCST90200513	0.103831	0.11431
GCST90199953	GCST90200514	-0.00242528	0.0011461
GCST90199953	GCST90200515	0.0349296	0.030536
GCST90199953	GCST90200516	0.0763747	0.074433
GCST90199953	GCST90200517	0.156214	0.14179
GCST90199953	GCST90200518	0.0288381	0.023527
GCST90199953	GCST90200519	0.0202295	0.022006
GCST90199953	GCST90200520	0.0285767	0.028112
GCST90199953	GCST90200521	0.0204091	0.029461
GCST90199953	GCST90200522	0.001457	-0.00984
GCST90199953	GCST90200523	0.0298935	0.02731
GCST90199953	GCST90200524	0.0895943	0.096364
GCST90199953	GCST90200525	0.0233391	0.013642
GCST90199953	GCST90200526	-0.00717308	0.0065694
GCST90199953	GCST90200527	0.0335306	0.03105
GCST90199953	GCST90200528	-0.00460154	-0.0039857
GCST90199953	GCST90200529	0.0491082	0.050522
GCST90199953	GCST90200530	-0.0222589	-0.020261
GCST90199953	GCST90200531	0.0313639	0.036436
GCST90199953	GCST90200532	-0.0608639	-0.050727
GCST90199953	GCST90200533	0.0531707	0.043731
GCST90199953	GCST90200534	0.0555846	0.058045
GCST90199953	GCST90200535	0.0461711	0.052609
GCST90199953	GCST90200536	0.0803412	0.078149
GCST90199953	GCST90200537	0.0467047	0.05032
GCST90199953	GCST90200538	0.087146	0.082973
GCST90199953	GCST90200539	0.0187898	0.020283
GCST90199953	GCST90200540	0.065963	0.066777
GCST90199953	GCST90200541	0.014325	0.017824
GCST90199953	GCST90200542	0.0448432	0.050236
GCST90199953	GCST90200543	0.0999989	0.11329
GCST90199953	GCST90200544	0.00053257	0.0099971
GCST90199953	GCST90200545	0.00585381	0.012605
GCST90199953	GCST90200546	0.040959	0.039674
GCST90199953	GCST90200547	-0.00288869	0.0051703
GCST90199953	GCST90200548	0.0393011	0.056137
GCST90199953	GCST90200549	0.0461209	0.044122
GCST90199953	GCST90200550	0.0599498	0.065935
GCST90199953	GCST90200551	0.0287507	0.026294
GCST90199953	GCST90200552	0.0244018	0.01637
GCST90199953	GCST90200553	-0.0147092	-0.0059901
GCST90199953	GCST90200554	0.0509951	0.057305
GCST90199953	GCST90200555	0.045239	0.045879
GCST90199953	GCST90200556	0.0855586	0.085714
GCST90199953	GCST90200557	-0.0209395	-0.0032745
GCST90199953	GCST90200558	0.0333481	0.02419
GCST90199953	GCST90200559	-0.00269035	-0.0063889
GCST90199953	GCST90200560	0.0863783	0.085437
GCST90199953	GCST90200561	-0.00130072	0.0070339
GCST90199953	GCST90200562	-0.00668529	-0.0042216
GCST90199953	GCST90200563	0.051253	0.054187
GCST90199953	GCST90200564	0.0153671	0.0091418
GCST90199953	GCST90200565	0.0171799	0.022504
GCST90199953	GCST90200566	0.0150394	0.029668
GCST90199953	GCST90200567	-0.0406426	-0.053254
GCST90199953	GCST90200568	0.0525166	0.050363
GCST90199953	GCST90200569	0.0394624	0.034534
GCST90199953	GCST90200570	-0.0164754	-0.027811
GCST90199953	GCST90200571	-0.0529534	-0.045617
GCST90199953	GCST90200572	0.0237184	0.025475
GCST90199953	GCST90200573	0.0263273	0.023976
GCST90199953	GCST90200574	0.0334526	0.037403
GCST90199953	GCST90200575	0.0748543	0.074924
GCST90199953	GCST90200576	0.0353096	0.038455
GCST90199953	GCST90200577	0.0456145	0.034762
GCST90199953	GCST90200578	-0.00264573	0.0022183
GCST90199953	GCST90200579	-0.0570638	-0.037055
GCST90199953	GCST90200580	0.0460391	0.046584
GCST90199953	GCST90200581	-0.00684726	0.0078482
GCST90199953	GCST90200582	-0.0149633	-0.0075365
GCST90199953	GCST90200583	0.00669131	0.0096211
GCST90199953	GCST90200584	0.000319564	-0.0046573
GCST90199953	GCST90200585	0.0212377	0.012637
GCST90199953	GCST90200586	0.0121757	0.022257
GCST90199953	GCST90200587	0.00529482	0.0075018
GCST90199953	GCST90200588	0.01833	0.021149
GCST90199953	GCST90200589	0.100346	0.088753
GCST90199953	GCST90200590	0.0333766	0.040003
GCST90199953	GCST90200591	0.00895551	0.025416
GCST90199953	GCST90200592	0.0293191	0.017624
GCST90199953	GCST90200593	0.0388287	0.037549
GCST90199953	GCST90200594	-0.00622077	0.0090927
GCST90199953	GCST90200595	-0.0047082	0.0040006
GCST90199953	GCST90200596	-0.0399431	-0.038613
GCST90199953	GCST90200597	0.0418899	0.043588
GCST90199953	GCST90200598	0.029691	0.039764
GCST90199953	GCST90200599	0.0150105	0.021914
GCST90199953	GCST90200600	0.0776533	0.08217
GCST90199953	GCST90200601	0.0678996	0.07611
GCST90199953	GCST90200602	0.0265485	0.02547
GCST90199953	GCST90200603	0.0295898	0.035632
GCST90199953	GCST90200604	0.0125304	0.02072
GCST90199953	GCST90200605	0.0439916	0.043482
GCST90199953	GCST90200606	0.0417027	0.054166
GCST90199953	GCST90200607	0.035834	0.055205
GCST90199953	GCST90200608	0.11589	0.11553
GCST90199953	GCST90200609	0.0496138	0.040528
GCST90199953	GCST90200610	0.215469	0.22448
GCST90199953	GCST90200611	-0.05044	-0.042984
GCST90199953	GCST90200612	0.0123048	-0.00099779
GCST90199953	GCST90200613	0.0422068	0.033972
GCST90199953	GCST90200614	0.0695245	0.071027
GCST90199953	GCST90200615	0.00685005	0.010371
GCST90199953	GCST90200616	0.168098	0.18048
GCST90199953	GCST90200617	0.0696275	0.072036
GCST90199953	GCST90200618	-0.0191781	-0.021075
GCST90199953	GCST90200619	0.0187026	0.027943
GCST90199953	GCST90200620	0.0262082	0.021833
GCST90199953	GCST90200621	0.17039	0.17619
GCST90199953	GCST90200622	0.0208265	0.027262
GCST90199953	GCST90200623	0.0143413	0.018504
GCST90199953	GCST90200624	0.0199308	0.025399
GCST90199953	GCST90200625	0.127991	0.13884
GCST90199953	GCST90200626	0.035503	0.041527
GCST90199953	GCST90200627	0.0104519	0.013542
GCST90199953	GCST90200628	0.0521276	0.065194
GCST90199953	GCST90200629	0.0763228	0.077002
GCST90199953	GCST90200630	0.00674241	0.0035482
GCST90199953	GCST90200631	-0.00205278	0.0081788
GCST90199953	GCST90200632	-0.0131707	0.0021508
GCST90199953	GCST90200633	0.0991732	0.10048
GCST90199953	GCST90200634	0.0497416	0.055212
GCST90199953	GCST90200635	0.0523923	0.067676
GCST90199953	GCST90200636	0.0126545	0.012294
GCST90199953	GCST90200637	0.0250327	0.029586
GCST90199953	GCST90200638	-0.0229131	-0.016093
GCST90199953	GCST90200639	0.0484259	0.04913
GCST90199953	GCST90200640	0.000808739	-0.0078654
GCST90199953	GCST90200641	-0.0178895	-0.016168
GCST90199953	GCST90200642	0.00251346	0.004131
GCST90199953	GCST90200643	-0.0426723	-0.03546
GCST90199953	GCST90200644	0.0804953	0.086473
GCST90199953	GCST90200645	0.0621081	0.061348
GCST90199953	GCST90200646	0.0788059	0.092589
GCST90199953	GCST90200647	0.0934968	0.10026
GCST90199953	GCST90200648	0.00470358	0.0011633
GCST90199953	GCST90200649	0.0981126	0.11032
GCST90199953	GCST90200650	0.0536909	0.06049
GCST90199953	GCST90200651	-0.020825	-0.017999
GCST90199953	GCST90200652	-0.0206246	-0.012368
GCST90199953	GCST90200653	0.0784508	0.085496
GCST90199953	GCST90200654	0.0300819	0.027171
GCST90199953	GCST90200655	-0.0100118	-0.0082249
GCST90199953	GCST90200656	0.0636844	0.077039
GCST90199953	GCST90200657	0.0243249	0.02205
GCST90199953	GCST90200658	-0.0195283	-0.0018681
GCST90199953	GCST90200659	-0.011292	-0.012424
GCST90199953	GCST90200660	0.0490911	0.050612
GCST90199953	GCST90200661	0.0919957	0.10261
GCST90199953	GCST90200662	0.0657109	0.065708
GCST90199953	GCST90200663	0.0756287	0.092106
GCST90199953	GCST90200664	0.0830567	0.073831
GCST90199953	GCST90200665	0.0367239	0.054759
GCST90199953	GCST90200666	0.0111341	0.026566
GCST90199953	GCST90200667	0.0824678	0.071276
GCST90199953	GCST90200668	0.026851	0.034028
GCST90199953	GCST90200669	0.0114533	0.01229
GCST90199953	GCST90200670	-0.00673891	0.0052257
GCST90199953	GCST90200671	-0.000925204	0.0092413
GCST90199953	GCST90200672	0.11705	0.12875
GCST90199953	GCST90200673	0.0296066	0.041686
GCST90199953	GCST90200674	-0.0147699	-0.014513
GCST90199953	GCST90200675	0.1194	0.12278
GCST90199953	GCST90200676	0.0830137	0.077851
GCST90199953	GCST90200677	0.0914158	0.095272
GCST90199953	GCST90200678	0.0978287	0.095495
GCST90199953	GCST90200679	0.0921758	0.096212
GCST90199953	GCST90200680	-0.0300599	-0.038594
GCST90199953	GCST90200681	0.0947599	0.1024
GCST90199953	GCST90200682	0.0528711	0.052127
GCST90199953	GCST90200683	0.106212	0.10424
GCST90199953	GCST90200684	0.0471909	0.060244
GCST90199953	GCST90200685	0.0117725	0.025462
GCST90199953	GCST90200686	-0.071496	-0.071222
GCST90199953	GCST90200687	-0.0626681	-0.056108
GCST90199953	GCST90200688	0.0174879	0.013639
GCST90199953	GCST90200689	0.0290837	0.031141
GCST90199953	GCST90200690	0.050999	0.045224
GCST90199953	GCST90200691	0.142392	0.14815
GCST90199953	GCST90200692	-0.00572763	0.014673
GCST90199953	GCST90200693	0.0682156	0.067658
GCST90199953	GCST90200694	0.0269235	0.031877
GCST90199953	GCST90200695	0.0309187	0.041752
GCST90199953	GCST90200696	0.090612	0.091054
GCST90199953	GCST90200697	0.0504501	0.046639
GCST90199953	GCST90200698	0.0267769	0.030092
GCST90199953	GCST90200699	0.0289801	0.031029
GCST90199953	GCST90200700	-0.00128065	-0.014674
GCST90199953	GCST90200701	-0.0700889	-0.063261
GCST90199953	GCST90200702	-0.0618351	-0.055075
GCST90199953	GCST90200703	-0.0609943	-0.055218
GCST90199953	GCST90200704	-0.0713157	-0.067252
GCST90199953	GCST90200705	0.0589229	0.069503
GCST90199953	GCST90200706	-0.0788805	-0.074017
GCST90199953	GCST90200707	-0.0259236	-0.013797
GCST90199953	GCST90200708	0.0553027	0.054494
GCST90199953	GCST90200709	-0.036155	-0.019198
GCST90199953	GCST90200710	0.00396932	0.013647
GCST90199953	GCST90200711	0.067738	0.078403
GCST90199954	GCST90199621	0.0786413	0.084304
GCST90199954	GCST90199622	0.0407666	0.041706
GCST90199954	GCST90199623	-0.0201865	-0.012323
GCST90199954	GCST90199624	0.149152	0.15311
GCST90199954	GCST90199625	0.0732689	0.08511
GCST90199954	GCST90199626	0.17898	0.18642
GCST90199954	GCST90199627	0.15263	0.14449
GCST90199954	GCST90199628	0.130352	0.12945
GCST90199954	GCST90199629	0.00223766	0.03145
GCST90199954	GCST90199630	0.0517143	0.038705
GCST90199954	GCST90199631	0.0493364	0.070511
GCST90199954	GCST90199632	0.0528719	0.060463
GCST90199954	GCST90199633	0.0292024	0.033262
GCST90199954	GCST90199634	0.0181082	0.0231
GCST90199954	GCST90199635	0.096164	0.1036
GCST90199954	GCST90199636	0.0890658	0.10171
GCST90199954	GCST90199637	0.133187	0.13157
GCST90199954	GCST90199638	0.0215558	0.044875
GCST90199954	GCST90199639	0.163952	0.17121
GCST90199954	GCST90199640	0.12834	0.13316
GCST90199954	GCST90199641	0.119516	0.11486
GCST90199954	GCST90199642	0.0175558	0.036569
GCST90199954	GCST90199643	-0.0119279	-0.0096786
GCST90199954	GCST90199644	-0.00652802	-0.0095544
GCST90199954	GCST90199645	0.0724127	0.076292
GCST90199954	GCST90199646	0.198258	0.19139
GCST90199954	GCST90199647	0.0364578	0.042378
GCST90199954	GCST90199648	-0.0215377	-0.013552
GCST90199954	GCST90199649	0.00805675	0.024832
GCST90199954	GCST90199650	0.242658	0.26116
GCST90199954	GCST90199651	0.0892737	0.096024
GCST90199954	GCST90199652	-0.039822	-0.031632
GCST90199954	GCST90199653	0.00584096	0.015723
GCST90199954	GCST90199654	0.0411077	0.052265
GCST90199954	GCST90199655	0.0772731	0.096466
GCST90199954	GCST90199656	0.0580208	0.068367
GCST90199954	GCST90199657	-0.0389317	-0.029782
GCST90199954	GCST90199658	0.0504029	0.071203
GCST90199954	GCST90199659	0.023002	0.040484
GCST90199954	GCST90199660	0.0550222	0.068716
GCST90199954	GCST90199661	0.0545218	0.054263
GCST90199954	GCST90199662	0.014581	0.035406
GCST90199954	GCST90199663	0.174745	0.17993
GCST90199954	GCST90199664	0.166401	0.18534
GCST90199954	GCST90199665	0.126146	0.11751
GCST90199954	GCST90199666	0.040042	0.045286
GCST90199954	GCST90199667	0.24268	0.25609
GCST90199954	GCST90199668	0.0326057	0.04254
GCST90199954	GCST90199669	0.143227	0.13798
GCST90199954	GCST90199670	0.00483854	0.021207
GCST90199954	GCST90199671	-0.018675	-0.0056865
GCST90199954	GCST90199672	0.115869	0.13058
GCST90199954	GCST90199673	0.0407768	0.054534
GCST90199954	GCST90199674	0.0211482	0.03434
GCST90199954	GCST90199675	-0.0511615	-0.022723
GCST90199954	GCST90199676	-0.0695806	-0.043781
GCST90199954	GCST90199677	0.0349563	0.056103
GCST90199954	GCST90199678	0.100908	0.10896
GCST90199954	GCST90199679	-0.0175248	-0.017217
GCST90199954	GCST90199680	0.0159789	0.027293
GCST90199954	GCST90199681	0.0494194	0.073814
GCST90199954	GCST90199682	0.224388	0.23553
GCST90199954	GCST90199683	0.0841302	0.095335
GCST90199954	GCST90199684	-0.0571237	-0.030658
GCST90199954	GCST90199685	-0.0182024	-0.0068651
GCST90199954	GCST90199686	0.182682	0.19212
GCST90199954	GCST90199687	0.104589	0.11071
GCST90199954	GCST90199688	0.180877	0.18272
GCST90199954	GCST90199689	-0.00289522	-0.010816
GCST90199954	GCST90199690	0.0273551	0.038158
GCST90199954	GCST90199691	0.299827	0.30255
GCST90199954	GCST90199692	0.104278	0.10251
GCST90199954	GCST90199693	-0.00922775	0.0071092
GCST90199954	GCST90199694	0.105496	0.11135
GCST90199954	GCST90199695	0.0749086	0.076033
GCST90199954	GCST90199696	0.0873403	0.096172
GCST90199954	GCST90199697	-0.0410384	-0.03259
GCST90199954	GCST90199698	0.205051	0.19601
GCST90199954	GCST90199699	0.0641536	0.066475
GCST90199954	GCST90199700	0.0203687	0.031008
GCST90199954	GCST90199701	0.124487	0.1123
GCST90199954	GCST90199702	0.109142	0.11181
GCST90199954	GCST90199703	0.00151272	0.03243
GCST90199954	GCST90199704	0.0104587	0.020656
GCST90199954	GCST90199705	0.112731	0.12163
GCST90199954	GCST90199706	0.109895	0.10251
GCST90199954	GCST90199707	0.0930675	0.11464
GCST90199954	GCST90199708	0.0797468	0.093457
GCST90199954	GCST90199709	-0.0119648	0.011863
GCST90199954	GCST90199710	-0.00730856	0.006301
GCST90199954	GCST90199711	0.0696107	0.083345
GCST90199954	GCST90199712	0.146595	0.13973
GCST90199954	GCST90199713	0.0473096	0.060552
GCST90199954	GCST90199714	0.167305	0.18789
GCST90199954	GCST90199715	0.00957042	0.016062
GCST90199954	GCST90199716	0.0341135	0.038472
GCST90199954	GCST90199717	0.116274	0.12126
GCST90199954	GCST90199718	-0.00416598	-0.0015489
GCST90199954	GCST90199719	0.0198921	0.018178
GCST90199954	GCST90199720	0.0574762	0.067145
GCST90199954	GCST90199721	0.0269837	0.035254
GCST90199954	GCST90199722	0.058096	0.072567
GCST90199954	GCST90199723	0.0127213	0.019372
GCST90199954	GCST90199724	0.120498	0.12279
GCST90199954	GCST90199725	0.00630623	0.027868
GCST90199954	GCST90199726	0.251998	0.25907
GCST90199954	GCST90199727	0.106212	0.12379
GCST90199954	GCST90199728	0.0124103	0.027732
GCST90199954	GCST90199729	0.0976975	0.10349
GCST90199954	GCST90199730	0.0431749	0.046026
GCST90199954	GCST90199731	0.00165758	0.017005
GCST90199954	GCST90199732	0.0277994	0.042975
GCST90199954	GCST90199733	0.0535842	0.070148
GCST90199954	GCST90199734	0.0325176	0.034999
GCST90199954	GCST90199735	0.323421	0.303
GCST90199954	GCST90199736	0.123147	0.13963
GCST90199954	GCST90199737	0.1121	0.11097
GCST90199954	GCST90199738	0.120255	0.13169
GCST90199954	GCST90199739	-0.00779967	-0.0084141
GCST90199954	GCST90199740	0.0918815	0.095837
GCST90199954	GCST90199741	0.116619	0.11862
GCST90199954	GCST90199742	0.0539352	0.073446
GCST90199954	GCST90199743	0.052715	0.060371
GCST90199954	GCST90199744	0.0491474	0.07003
GCST90199954	GCST90199745	0.0836366	0.10061
GCST90199954	GCST90199746	0.163287	0.18051
GCST90199954	GCST90199747	0.054259	0.074847
GCST90199954	GCST90199748	0.0141403	0.024852
GCST90199954	GCST90199749	0.0460212	0.063214
GCST90199954	GCST90199750	0.0626041	0.069902
GCST90199954	GCST90199751	0.0291666	0.044174
GCST90199954	GCST90199752	0.114924	0.12701
GCST90199954	GCST90199753	0.0758021	0.092407
GCST90199954	GCST90199754	0.0365325	0.03795
GCST90199954	GCST90199755	0.0191249	0.023614
GCST90199954	GCST90199756	0.0561546	0.070329
GCST90199954	GCST90199757	0.0934311	0.093792
GCST90199954	GCST90199758	0.071103	0.086882
GCST90199954	GCST90199759	-0.0142098	-0.0016099
GCST90199954	GCST90199760	0.0510718	0.064713
GCST90199954	GCST90199761	0.118968	0.13092
GCST90199954	GCST90199762	0.18338	0.19787
GCST90199954	GCST90199763	0.038414	0.055456
GCST90199954	GCST90199764	0.099456	0.11233
GCST90199954	GCST90199765	0.16558	0.16268
GCST90199954	GCST90199766	0.20387	0.22221
GCST90199954	GCST90199767	0.181128	0.19705
GCST90199954	GCST90199768	0.0945304	0.091015
GCST90199954	GCST90199769	-0.00428259	0.0084332
GCST90199954	GCST90199770	-0.0295127	-0.0071151
GCST90199954	GCST90199771	0.147112	0.158
GCST90199954	GCST90199772	0.0566724	0.075741
GCST90199954	GCST90199773	0.0537707	0.061835
GCST90199954	GCST90199774	0.0706543	0.077957
GCST90199954	GCST90199775	0.120334	0.13918
GCST90199954	GCST90199776	0.0616087	0.084041
GCST90199954	GCST90199777	0.0210669	0.045816
GCST90199954	GCST90199778	0.115473	0.12028
GCST90199954	GCST90199779	0.0509336	0.068095
GCST90199954	GCST90199780	0.00532537	0.023095
GCST90199954	GCST90199781	0.0744497	0.070629
GCST90199954	GCST90199783	0.149606	0.16811
GCST90199954	GCST90199784	-0.00388619	0.025459
GCST90199954	GCST90199785	0.164818	0.16025
GCST90199954	GCST90199786	0.122208	0.13808
GCST90199954	GCST90199787	0.0788662	0.073481
GCST90199954	GCST90199788	-0.0230394	-0.0024419
GCST90199954	GCST90199789	0.07027	0.089838
GCST90199954	GCST90199790	0.0483027	0.068166
GCST90199954	GCST90199791	0.0128102	0.021979
GCST90199954	GCST90199792	0.0595498	0.075168
GCST90199954	GCST90199793	0.0278412	0.041967
GCST90199954	GCST90199794	0.0378371	0.050276
GCST90199954	GCST90199795	0.0937641	0.10143
GCST90199954	GCST90199796	-0.00726858	0.015394
GCST90199954	GCST90199797	0.164308	0.16949
GCST90199954	GCST90199798	0.202157	0.19896
GCST90199954	GCST90199799	0.0843181	0.099873
GCST90199954	GCST90199800	0.235851	0.24027
GCST90199954	GCST90199801	0.0893215	0.078928
GCST90199954	GCST90199802	0.169619	0.17863
GCST90199954	GCST90199803	0.197506	0.19508
GCST90199954	GCST90199804	-0.0785018	-0.070668
GCST90199954	GCST90199805	-0.00599603	0.00042358
GCST90199954	GCST90199806	-0.0071825	-0.0029611
GCST90199954	GCST90199807	0.00959749	0.016457
GCST90199954	GCST90199808	0.0116161	0.028879
GCST90199954	GCST90199809	0.0664302	0.073962
GCST90199954	GCST90199810	0.0245415	0.044254
GCST90199954	GCST90199811	0.0397991	0.047194
GCST90199954	GCST90199812	0.0382993	0.021001
GCST90199954	GCST90199813	0.12896	0.14146
GCST90199954	GCST90199814	0.0277364	0.031134
GCST90199954	GCST90199815	0.181963	0.19105
GCST90199954	GCST90199816	0.089336	0.096164
GCST90199954	GCST90199817	0.127407	0.13219
GCST90199954	GCST90199818	0.100912	0.11261
GCST90199954	GCST90199819	0.116154	0.11987
GCST90199954	GCST90199845	-0.00863081	-0.005383
GCST90199954	GCST90199846	0.0479645	0.054372
GCST90199954	GCST90199847	0.200123	0.21106
GCST90199954	GCST90199848	0.0136792	0.026817
GCST90199954	GCST90199849	0.0885549	0.094196
GCST90199954	GCST90199850	0.0187459	0.039591
GCST90199954	GCST90199851	0.084559	0.093128
GCST90199954	GCST90199852	0.112991	0.11786
GCST90199954	GCST90199853	0.000800445	0.020606
GCST90199954	GCST90199854	0.0620171	0.072073
GCST90199954	GCST90199855	0.106294	0.1062
GCST90199954	GCST90199856	0.00959663	0.034164
GCST90199954	GCST90199857	-0.0132478	-0.017396
GCST90199954	GCST90199858	0.015462	0.028263
GCST90199954	GCST90199859	0.0696232	0.078532
GCST90199954	GCST90199860	0.0494214	0.054568
GCST90199954	GCST90199861	0.0379453	0.054399
GCST90199954	GCST90199862	0.0890633	0.095668
GCST90199954	GCST90199863	-0.0251167	-0.012551
GCST90199954	GCST90199864	-0.077693	-0.054092
GCST90199954	GCST90199865	0.170161	0.17022
GCST90199954	GCST90199866	0.153961	0.15858
GCST90199954	GCST90199867	0.0409512	0.050119
GCST90199954	GCST90199868	0.2406	0.22446
GCST90199954	GCST90199869	0.116465	0.10997
GCST90199954	GCST90199870	0.00416131	0.0093636
GCST90199954	GCST90199871	0.0881196	0.10293
GCST90199954	GCST90199872	0.023807	0.039752
GCST90199954	GCST90199873	0.0536334	0.068962
GCST90199954	GCST90199874	0.125312	0.11719
GCST90199954	GCST90199875	0.0615098	0.072145
GCST90199954	GCST90199876	0.0589072	0.058726
GCST90199954	GCST90199877	0.050975	0.055288
GCST90199954	GCST90199878	-0.0807376	-0.067237
GCST90199954	GCST90199879	0.18151	0.18838
GCST90199954	GCST90199880	0.0380107	0.051018
GCST90199954	GCST90199881	0.0565528	0.070766
GCST90199954	GCST90199882	0.21029	0.22059
GCST90199954	GCST90199883	0.0761834	0.089123
GCST90199954	GCST90199884	0.278985	0.27826
GCST90199954	GCST90199885	0.251765	0.25287
GCST90199954	GCST90199886	0.163525	0.1724
GCST90199954	GCST90199887	0.0664184	0.081715
GCST90199954	GCST90199888	0.134601	0.14386
GCST90199954	GCST90199889	0.141375	0.1485
GCST90199954	GCST90199890	-0.0605633	-0.042902
GCST90199954	GCST90199891	0.196744	0.19927
GCST90199954	GCST90199892	-0.0322193	-0.025419
GCST90199954	GCST90199893	-0.0144715	-0.0044459
GCST90199954	GCST90199894	0.085733	0.093799
GCST90199954	GCST90199895	0.164856	0.17111
GCST90199954	GCST90199896	0.247279	0.25679
GCST90199954	GCST90199897	-0.00885353	0.0035926
GCST90199954	GCST90199898	-0.0117912	-0.0044
GCST90199954	GCST90199899	0.0661532	0.081555
GCST90199954	GCST90199900	0.23755	0.24114
GCST90199954	GCST90199901	0.148096	0.15282
GCST90199954	GCST90199902	0.0331647	0.049218
GCST90199954	GCST90199903	0.123179	0.13381
GCST90199954	GCST90199904	0.123234	0.12912
GCST90199954	GCST90199905	0.045652	0.065887
GCST90199954	GCST90199906	0.0418249	0.050246
GCST90199954	GCST90199907	0.245255	0.23845
GCST90199954	GCST90199908	0.177718	0.18071
GCST90199954	GCST90199909	0.0437617	0.054043
GCST90199954	GCST90199910	0.0374758	0.052656
GCST90199954	GCST90199911	0.0419422	0.068985
GCST90199954	GCST90199912	0.0811532	0.08211
GCST90199954	GCST90199913	0.0207691	0.026562
GCST90199954	GCST90199914	-0.108342	-0.087822
GCST90199954	GCST90199915	0.0323071	0.045222
GCST90199954	GCST90199916	0.049573	0.058622
GCST90199954	GCST90199917	0.0972632	0.11097
GCST90199954	GCST90199918	0.0898059	0.098327
GCST90199954	GCST90199919	0.0552358	0.094174
GCST90199954	GCST90199920	0.138884	0.14123
GCST90199954	GCST90199921	0.00936545	0.0084472
GCST90199954	GCST90199922	0.107312	0.11526
GCST90199954	GCST90199923	0.0583122	0.05651
GCST90199954	GCST90199924	0.151568	0.15052
GCST90199954	GCST90199925	0.0846688	0.0805
GCST90199954	GCST90199926	0.0344889	0.062309
GCST90199954	GCST90199927	0.15726	0.1604
GCST90199954	GCST90199928	0.0555849	0.07694
GCST90199954	GCST90199929	0.029812	0.036689
GCST90199954	GCST90199930	0.0731268	0.078117
GCST90199954	GCST90199931	0.127184	0.12569
GCST90199954	GCST90199932	0.0561365	0.073039
GCST90199954	GCST90199933	0.0297184	0.044226
GCST90199954	GCST90199934	0.0699861	0.068383
GCST90199954	GCST90199935	0.04792	0.044604
GCST90199954	GCST90199936	0.0648335	0.061898
GCST90199954	GCST90199937	-0.0368072	0.0047034
GCST90199954	GCST90199938	0.0772482	0.083055
GCST90199954	GCST90199939	0.146679	0.14885
GCST90199954	GCST90199940	0.191555	0.19844
GCST90199954	GCST90199941	-0.00513565	0.0067916
GCST90199954	GCST90199942	0.089407	0.086502
GCST90199954	GCST90199943	-0.0319458	-0.035547
GCST90199954	GCST90199944	0.0664007	0.075664
GCST90199954	GCST90199955	0.102126	0.10999
GCST90199954	GCST90199956	0.0372478	0.048793
GCST90199954	GCST90199957	0.11801	0.10877
GCST90199954	GCST90199958	0.040964	0.062092
GCST90199954	GCST90199959	0.210049	0.22618
GCST90199954	GCST90199960	0.124776	0.12331
GCST90199954	GCST90199961	0.204544	0.24552
GCST90199954	GCST90199962	0.196768	0.20716
GCST90199954	GCST90199963	0.0720241	0.07377
GCST90199954	GCST90199964	0.165416	0.1758
GCST90199954	GCST90199965	-0.0220298	-0.0070018
GCST90199954	GCST90199966	0.0531239	0.054609
GCST90199954	GCST90199967	0.272733	0.27738
GCST90199954	GCST90199968	0.0238554	0.03107
GCST90199954	GCST90199969	0.0696356	0.072128
GCST90199954	GCST90199970	0.0325556	0.0403
GCST90199954	GCST90199971	0.0218009	0.037271
GCST90199954	GCST90199972	0.0879444	0.094247
GCST90199954	GCST90199973	0.20864	0.20706
GCST90199954	GCST90199974	0.0489005	0.057862
GCST90199954	GCST90199975	-0.0071332	0.0052006
GCST90199954	GCST90199976	-0.0613897	-0.044028
GCST90199954	GCST90199977	0.10217	0.11641
GCST90199954	GCST90199978	0.277825	0.28356
GCST90199954	GCST90199979	0.0781957	0.086402
GCST90199954	GCST90199980	0.0703964	0.071573
GCST90199954	GCST90199981	0.0599799	0.052021
GCST90199954	GCST90199982	0.0620896	0.066549
GCST90199954	GCST90199983	0.022655	0.034589
GCST90199954	GCST90199984	-0.00992072	-0.015796
GCST90199954	GCST90199985	0.048589	0.068996
GCST90199954	GCST90199986	0.0720978	0.073588
GCST90199954	GCST90199987	0.0440926	0.064054
GCST90199954	GCST90199988	0.123416	0.12141
GCST90199954	GCST90199989	0.103217	0.09743
GCST90199954	GCST90199990	0.0861362	0.086819
GCST90199954	GCST90199991	0.270163	0.26655
GCST90199954	GCST90199992	-0.00631697	0.0048252
GCST90199954	GCST90199993	0.0243475	0.024897
GCST90199954	GCST90199994	0.150057	0.15115
GCST90199954	GCST90199995	-0.078839	-0.072862
GCST90199954	GCST90199996	-0.0935516	-0.077961
GCST90199954	GCST90199997	-0.00837983	-0.00071895
GCST90199954	GCST90199998	0.036455	0.057066
GCST90199954	GCST90199999	0.137556	0.13381
GCST90199954	GCST90200000	0.0177795	0.021461
GCST90199954	GCST90200001	-0.082198	-0.05945
GCST90199954	GCST90200002	0.0628411	0.071575
GCST90199954	GCST90200003	0.0307656	0.033465
GCST90199954	GCST90200004	0.0983867	0.10332
GCST90199954	GCST90200005	0.0582621	0.055059
GCST90199954	GCST90200006	0.102626	0.11168
GCST90199954	GCST90200007	0.117947	0.11956
GCST90199954	GCST90200008	0.191298	0.19553
GCST90199954	GCST90200009	0.127057	0.14017
GCST90199954	GCST90200010	-0.0118619	0.0054082
GCST90199954	GCST90200011	0.300797	0.30643
GCST90199954	GCST90200012	0.0294005	0.037675
GCST90199954	GCST90200013	-0.0329984	-0.022826
GCST90199954	GCST90200014	0.096817	0.11439
GCST90199954	GCST90200015	0.295923	0.27004
GCST90199954	GCST90200016	0.0809057	0.081048
GCST90199954	GCST90200017	-0.0264894	-0.0076053
GCST90199954	GCST90200018	0.00819236	0.018092
GCST90199954	GCST90200019	0.103238	0.10607
GCST90199954	GCST90200045	0.0176524	0.034733
GCST90199954	GCST90200046	-0.0071093	-0.00052112
GCST90199954	GCST90200047	-0.0336022	-0.026787
GCST90199954	GCST90200048	0.0389675	0.04142
GCST90199954	GCST90200049	0.0418068	0.0446
GCST90199954	GCST90200050	0.108713	0.11582
GCST90199954	GCST90200051	-0.071281	-0.060628
GCST90199954	GCST90200052	0.0306767	0.046187
GCST90199954	GCST90200053	-0.0331056	-0.014031
GCST90199954	GCST90200054	0.0571658	0.07374
GCST90199954	GCST90200055	-0.0179285	-0.0075485
GCST90199954	GCST90200056	-0.0136051	-0.01417
GCST90199954	GCST90200057	0.178466	0.18797
GCST90199954	GCST90200058	0.0320963	0.035887
GCST90199954	GCST90200059	-0.0264837	-0.024702
GCST90199954	GCST90200060	0.127003	0.13487
GCST90199954	GCST90200061	0.0797353	0.085513
GCST90199954	GCST90200062	-0.0119148	0.0061058
GCST90199954	GCST90200063	0.064709	0.072361
GCST90199954	GCST90200064	0.0146691	0.021972
GCST90199954	GCST90200065	-0.00248587	0.0075099
GCST90199954	GCST90200066	-0.0759592	-0.050793
GCST90199954	GCST90200067	0.0819465	0.092799
GCST90199954	GCST90200068	0.0092008	0.025759
GCST90199954	GCST90200069	0.0577089	0.06392
GCST90199954	GCST90200070	0.145895	0.15447
GCST90199954	GCST90200071	0.00838452	0.022685
GCST90199954	GCST90200072	-0.0817191	-0.062701
GCST90199954	GCST90200073	0.0817328	0.098262
GCST90199954	GCST90200074	0.0444177	0.047062
GCST90199954	GCST90200075	0.0288904	0.031162
GCST90199954	GCST90200076	0.0760403	0.073814
GCST90199954	GCST90200077	0.129222	0.12986
GCST90199954	GCST90200078	-0.0209738	-0.0045908
GCST90199954	GCST90200079	0.0238989	0.039109
GCST90199954	GCST90200080	0.0642771	0.075992
GCST90199954	GCST90200081	0.0418718	0.037843
GCST90199954	GCST90200082	0.0259983	0.039956
GCST90199954	GCST90200083	0.103846	0.11552
GCST90199954	GCST90200084	0.0207289	0.035861
GCST90199954	GCST90200085	0.0439514	0.042277
GCST90199954	GCST90200086	-0.015471	-0.001667
GCST90199954	GCST90200087	0.0730116	0.090197
GCST90199954	GCST90200088	0.0307661	0.04415
GCST90199954	GCST90200089	0.175061	0.18046
GCST90199954	GCST90200090	-0.0191493	-0.0060105
GCST90199954	GCST90200091	0.0199443	0.029449
GCST90199954	GCST90200092	0.0326958	0.039321
GCST90199954	GCST90200093	0.0783338	0.092669
GCST90199954	GCST90200094	0.181529	0.18161
GCST90199954	GCST90200095	0.0687237	0.080699
GCST90199954	GCST90200096	0.0651191	0.067994
GCST90199954	GCST90200097	0.115774	0.11483
GCST90199954	GCST90200098	0.0717254	0.07972
GCST90199954	GCST90200099	0.121522	0.1189
GCST90199954	GCST90200100	-0.0267423	0.011046
GCST90199954	GCST90200101	0.192084	0.19245
GCST90199954	GCST90200102	0.0304686	0.041468
GCST90199954	GCST90200103	-0.118995	-0.10467
GCST90199954	GCST90200104	-0.0115131	0.0034605
GCST90199954	GCST90200105	0.0498154	0.057909
GCST90199954	GCST90200106	0.152628	0.17868
GCST90199954	GCST90200107	0.0392262	0.062395
GCST90199954	GCST90200108	-0.0220844	0.0026632
GCST90199954	GCST90200109	-0.069223	-0.047851
GCST90199954	GCST90200110	0.0658004	0.072326
GCST90199954	GCST90200111	-0.0776797	-0.059902
GCST90199954	GCST90200112	0.260723	0.2621
GCST90199954	GCST90200113	0.00183064	0.015904
GCST90199954	GCST90200114	0.057042	0.061585
GCST90199954	GCST90200115	-0.0488805	-0.02985
GCST90199954	GCST90200116	-0.0592395	-0.028936
GCST90199954	GCST90200117	0.0348876	0.043634
GCST90199954	GCST90200118	0.0779079	0.087341
GCST90199954	GCST90200119	0.00982076	0.023233
GCST90199954	GCST90200120	-0.0571848	-0.052137
GCST90199954	GCST90200121	-0.0678682	-0.056215
GCST90199954	GCST90200122	0.0193441	0.038216
GCST90199954	GCST90200123	-0.0186178	-0.019276
GCST90199954	GCST90200124	0.00404668	0.014256
GCST90199954	GCST90200125	-0.0296142	-0.011288
GCST90199954	GCST90200126	-0.0182595	-0.0047735
GCST90199954	GCST90200127	0.00878161	0.020533
GCST90199954	GCST90200128	-0.106787	-0.098319
GCST90199954	GCST90200129	-0.0636488	-0.050025
GCST90199954	GCST90200130	0.00465973	0.018576
GCST90199954	GCST90200131	-0.0619882	-0.050665
GCST90199954	GCST90200132	0.0301258	0.042684
GCST90199954	GCST90200133	0.0363915	0.050845
GCST90199954	GCST90200134	0.0204866	0.023706
GCST90199954	GCST90200135	0.0242848	0.032059
GCST90199954	GCST90200136	0.053217	0.062836
GCST90199954	GCST90200137	-0.00203336	0.022752
GCST90199954	GCST90200138	0.0510988	0.065071
GCST90199954	GCST90200139	0.02643	0.040387
GCST90199954	GCST90200140	0.130156	0.14399
GCST90199954	GCST90200141	0.263718	0.28132
GCST90199954	GCST90200142	0.148554	0.15786
GCST90199954	GCST90200143	0.0795478	0.089638
GCST90199954	GCST90200144	0.0648785	0.086632
GCST90199954	GCST90200145	0.0417053	0.054401
GCST90199954	GCST90200146	0.0759847	0.083555
GCST90199954	GCST90200147	0.00431902	0.0225
GCST90199954	GCST90200148	0.0782644	0.08564
GCST90199954	GCST90200149	0.077746	0.08478
GCST90199954	GCST90200150	0.0430908	0.062122
GCST90199954	GCST90200151	0.0499772	0.061713
GCST90199954	GCST90200152	0.0809898	0.074612
GCST90199954	GCST90200153	0.142795	0.14476
GCST90199954	GCST90200154	0.134805	0.12357
GCST90199954	GCST90200155	0.0574435	0.047884
GCST90199954	GCST90200156	0.0308041	0.061697
GCST90199954	GCST90200157	0.129213	0.13625
GCST90199954	GCST90200158	0.0286998	0.039701
GCST90199954	GCST90200159	0.0594794	0.064375
GCST90199954	GCST90200160	0.0435063	0.045553
GCST90199954	GCST90200161	-0.0407307	-0.026335
GCST90199954	GCST90200162	0.202915	0.20331
GCST90199954	GCST90200163	0.0366406	0.04639
GCST90199954	GCST90200164	0.0425916	0.047404
GCST90199954	GCST90200165	0.0551958	0.056959
GCST90199954	GCST90200166	0.0395624	0.039599
GCST90199954	GCST90200167	-0.00396411	0.010019
GCST90199954	GCST90200168	0.120457	0.13431
GCST90199954	GCST90200169	-0.00988971	0.0033981
GCST90199954	GCST90200170	0.0497895	0.054591
GCST90199954	GCST90200171	0.0835806	0.09485
GCST90199954	GCST90200172	0.124071	0.14043
GCST90199954	GCST90200173	0.00849286	0.02404
GCST90199954	GCST90200174	0.0835388	0.088872
GCST90199954	GCST90200175	0.0323792	0.05647
GCST90199954	GCST90200176	0.0494554	0.063095
GCST90199954	GCST90200177	0.0879043	0.080027
GCST90199954	GCST90200178	0.0704285	0.063356
GCST90199954	GCST90200179	0.0132102	0.014461
GCST90199954	GCST90200180	0.0429428	0.0536
GCST90199954	GCST90200181	0.204079	0.2059
GCST90199954	GCST90200182	0.0704232	0.075052
GCST90199954	GCST90200183	0.310867	0.28131
GCST90199954	GCST90200184	0.148079	0.16258
GCST90199954	GCST90200185	0.0744916	0.076008
GCST90199954	GCST90200186	0.112084	0.12008
GCST90199954	GCST90200187	0.0307979	0.038929
GCST90199954	GCST90200188	0.127569	0.14369
GCST90199954	GCST90200189	0.084924	0.083436
GCST90199954	GCST90200190	0.0102815	0.021388
GCST90199954	GCST90200191	0.00258739	0.014594
GCST90199954	GCST90200192	0.0369462	0.050478
GCST90199954	GCST90200193	0.225423	0.22245
GCST90199954	GCST90200194	0.00476039	0.022258
GCST90199954	GCST90200383	0.0810013	0.087084
GCST90199954	GCST90200384	-0.00415333	0.0043555
GCST90199954	GCST90200385	-0.0931918	-0.086319
GCST90199954	GCST90200386	-0.0336968	-0.031083
GCST90199954	GCST90200387	0.00516532	0.0087151
GCST90199954	GCST90200388	0.0294394	0.040994
GCST90199954	GCST90200389	-0.0121859	0.0076399
GCST90199954	GCST90200390	0.0258967	0.042752
GCST90199954	GCST90200391	0.00842299	0.015027
GCST90199954	GCST90200392	0.117386	0.11895
GCST90199954	GCST90200393	0.0441438	0.049432
GCST90199954	GCST90200394	-0.0311162	-0.010278
GCST90199954	GCST90200395	-0.0153036	-0.014683
GCST90199954	GCST90200396	0.0106025	0.020861
GCST90199954	GCST90200397	-0.00191628	0.014965
GCST90199954	GCST90200398	0.109844	0.12067
GCST90199954	GCST90200399	-0.0252043	-0.0031034
GCST90199954	GCST90200400	-0.0358977	-0.028696
GCST90199954	GCST90200401	0.276442	0.28004
GCST90199954	GCST90200402	-0.0445135	-0.01319
GCST90199954	GCST90200403	0.115352	0.12668
GCST90199954	GCST90200404	0.0441235	0.071312
GCST90199954	GCST90200405	0.221765	0.24065
GCST90199954	GCST90200406	0.0928377	0.09558
GCST90199954	GCST90200407	0.00643398	0.01788
GCST90199954	GCST90200408	-0.0841285	-0.070512
GCST90199954	GCST90200409	0.046122	0.05891
GCST90199954	GCST90200410	0.0532454	0.062867
GCST90199954	GCST90200411	-0.050695	-0.034462
GCST90199954	GCST90200412	-0.118337	-0.097105
GCST90199954	GCST90200413	0.0475009	0.052561
GCST90199954	GCST90200414	-0.0173196	-0.012573
GCST90199954	GCST90200415	0.0116584	0.027054
GCST90199954	GCST90200416	-0.00995742	0.0027655
GCST90199954	GCST90200417	0.198528	0.19902
GCST90199954	GCST90200418	0.0677087	0.065003
GCST90199954	GCST90200419	0.00673584	0.023497
GCST90199954	GCST90200420	0.0956261	0.088133
GCST90199954	GCST90200421	0.0210028	0.019436
GCST90199954	GCST90200422	-0.0179378	-0.018846
GCST90199954	GCST90200423	0.00893754	0.010669
GCST90199954	GCST90200424	0.0661675	0.071799
GCST90199954	GCST90200425	0.0889518	0.079309
GCST90199954	GCST90200426	0.0733765	0.075213
GCST90199954	GCST90200427	-0.0157276	-0.0078547
GCST90199954	GCST90200428	-0.0320078	-0.021623
GCST90199954	GCST90200429	0.0697662	0.082668
GCST90199954	GCST90200430	-0.112865	-0.088092
GCST90199954	GCST90200431	-0.0823269	-0.059948
GCST90199954	GCST90200432	-0.0038212	0.010463
GCST90199954	GCST90200433	0.136018	0.13574
GCST90199954	GCST90200434	0.0192473	0.026895
GCST90199954	GCST90200435	-0.0538301	-0.039464
GCST90199954	GCST90200436	0.0451868	0.052946
GCST90199954	GCST90200437	-0.0568256	-0.05048
GCST90199954	GCST90200438	0.0166002	0.023932
GCST90199954	GCST90200439	0.00335975	0.021205
GCST90199954	GCST90200440	-0.0176644	-0.017242
GCST90199954	GCST90200441	-0.0267465	-0.010965
GCST90199954	GCST90200442	-0.0136333	0.0037569
GCST90199954	GCST90200443	0.240165	0.24899
GCST90199954	GCST90200444	0.0233478	0.041173
GCST90199954	GCST90200445	-0.033731	-0.021731
GCST90199954	GCST90200446	0.0466538	0.063067
GCST90199954	GCST90200447	0.030971	0.019732
GCST90199954	GCST90200448	-0.038988	-0.030535
GCST90199954	GCST90200449	-0.00222787	-0.0094834
GCST90199954	GCST90200450	0.0557085	0.071041
GCST90199954	GCST90200451	0.0481876	0.059916
GCST90199954	GCST90200452	0.10408	0.11871
GCST90199954	GCST90200453	-0.0284238	-0.011301
GCST90199954	GCST90200454	0.219992	0.23188
GCST90199954	GCST90200455	0.0839795	0.091006
GCST90199954	GCST90200456	-0.07435	-0.034887
GCST90199954	GCST90200457	-0.025192	-0.011272
GCST90199954	GCST90200458	0.240494	0.23218
GCST90199954	GCST90200459	-0.00710779	0.011483
GCST90199954	GCST90200460	-0.0550484	-0.038595
GCST90199954	GCST90200461	0.0810179	0.104
GCST90199954	GCST90200462	0.121014	0.11577
GCST90199954	GCST90200463	-0.0778568	-0.062049
GCST90199954	GCST90200464	0.107356	0.10894
GCST90199954	GCST90200465	0.064303	0.099669
GCST90199954	GCST90200466	0.103937	0.12564
GCST90199954	GCST90200467	0.0808051	0.090765
GCST90199954	GCST90200468	0.113575	0.10703
GCST90199954	GCST90200469	0.110272	0.10601
GCST90199954	GCST90200470	0.0622079	0.075216
GCST90199954	GCST90200471	0.0260406	0.020849
GCST90199954	GCST90200472	0.0555469	0.059284
GCST90199954	GCST90200473	0.116767	0.13521
GCST90199954	GCST90200474	0.0035521	0.015163
GCST90199954	GCST90200475	0.101656	0.10879
GCST90199954	GCST90200476	0.0428795	0.041066
GCST90199954	GCST90200477	0.0726828	0.076438
GCST90199954	GCST90200478	0.0782472	0.078273
GCST90199954	GCST90200479	0.234515	0.24256
GCST90199954	GCST90200480	0.145447	0.1379
GCST90199954	GCST90200481	0.0269471	0.03144
GCST90199954	GCST90200482	0.100754	0.10829
GCST90199954	GCST90200483	0.126071	0.1325
GCST90199954	GCST90200484	0.147018	0.15925
GCST90199954	GCST90200485	0.175955	0.17565
GCST90199954	GCST90200486	0.0266497	0.034571
GCST90199954	GCST90200487	-0.0702917	-0.050564
GCST90199954	GCST90200488	0.0714476	0.074929
GCST90199954	GCST90200489	0.0269763	0.025026
GCST90199954	GCST90200490	0.11083	0.12336
GCST90199954	GCST90200491	0.0644456	0.078938
GCST90199954	GCST90200492	0.173143	0.17767
GCST90199954	GCST90200493	0.0314644	0.028707
GCST90199954	GCST90200494	0.0484573	0.052523
GCST90199954	GCST90200495	0.000180287	0.022302
GCST90199954	GCST90200496	0.0750341	0.086319
GCST90199954	GCST90200497	0.0588705	0.063645
GCST90199954	GCST90200498	0.0676065	0.06371
GCST90199954	GCST90200499	-0.00519639	7.1442e-06
GCST90199954	GCST90200500	0.071727	0.085551
GCST90199954	GCST90200501	0.0690475	0.07922
GCST90199954	GCST90200502	0.201477	0.20495
GCST90199954	GCST90200503	0.0996901	0.096536
GCST90199954	GCST90200504	0.108409	0.10482
GCST90199954	GCST90200505	0.0372243	0.041227
GCST90199954	GCST90200506	0.0819028	0.086412
GCST90199954	GCST90200507	0.164932	0.16796
GCST90199954	GCST90200508	0.0771254	0.07789
GCST90199954	GCST90200509	0.0267589	0.028452
GCST90199954	GCST90200510	0.0222188	0.028091
GCST90199954	GCST90200511	0.264103	0.26322
GCST90199954	GCST90200512	0.0126182	0.02635
GCST90199954	GCST90200513	0.179436	0.19027
GCST90199954	GCST90200514	0.0619679	0.071334
GCST90199954	GCST90200515	0.0506711	0.053228
GCST90199954	GCST90200516	0.12199	0.11955
GCST90199954	GCST90200517	0.255285	0.2614
GCST90199954	GCST90200518	0.0310934	0.028005
GCST90199954	GCST90200519	0.0634863	0.066386
GCST90199954	GCST90200520	0.00686538	0.010093
GCST90199954	GCST90200521	0.0541627	0.060438
GCST90199954	GCST90200522	0.0170689	0.025726
GCST90199954	GCST90200523	0.04213	0.052214
GCST90199954	GCST90200524	0.0942823	0.086176
GCST90199954	GCST90200525	0.0368938	0.039317
GCST90199954	GCST90200526	-0.126521	-0.092922
GCST90199954	GCST90200527	0.187288	0.18332
GCST90199954	GCST90200528	0.00555206	0.0067459
GCST90199954	GCST90200529	0.0736252	0.071561
GCST90199954	GCST90200530	0.114039	0.12175
GCST90199954	GCST90200531	0.0218243	0.031761
GCST90199954	GCST90200532	-0.0909738	-0.076816
GCST90199954	GCST90200533	0.053541	0.069358
GCST90199954	GCST90200534	0.0850737	0.090896
GCST90199954	GCST90200535	0.089341	0.085425
GCST90199954	GCST90200536	0.143049	0.13207
GCST90199954	GCST90200537	0.0718616	0.085382
GCST90199954	GCST90200538	0.0216968	0.034922
GCST90199954	GCST90200539	-0.0218762	-0.0089846
GCST90199954	GCST90200540	0.10828	0.11682
GCST90199954	GCST90200541	0.00809844	0.021046
GCST90199954	GCST90200542	0.134089	0.14456
GCST90199954	GCST90200543	0.168447	0.17636
GCST90199954	GCST90200544	-0.0030093	0.013406
GCST90199954	GCST90200545	0.0887219	0.085548
GCST90199954	GCST90200546	0.0946192	0.091265
GCST90199954	GCST90200547	-0.00850175	0.0016365
GCST90199954	GCST90200548	0.140222	0.15838
GCST90199954	GCST90200549	0.0844466	0.07567
GCST90199954	GCST90200550	0.110529	0.1216
GCST90199954	GCST90200551	0.086602	0.086006
GCST90199954	GCST90200552	0.126141	0.13075
GCST90199954	GCST90200553	-0.00855641	0.012273
GCST90199954	GCST90200554	0.112877	0.12319
GCST90199954	GCST90200555	0.0973049	0.098372
GCST90199954	GCST90200556	0.092287	0.097443
GCST90199954	GCST90200557	0.0939814	0.10596
GCST90199954	GCST90200558	0.0480999	0.054634
GCST90199954	GCST90200559	0.129669	0.13169
GCST90199954	GCST90200560	0.221625	0.23164
GCST90199954	GCST90200561	0.00462622	0.0086914
GCST90199954	GCST90200562	-0.000428198	0.0096308
GCST90199954	GCST90200563	0.0376332	0.053114
GCST90199954	GCST90200564	-0.043026	-0.031406
GCST90199954	GCST90200565	0.107311	0.12701
GCST90199954	GCST90200566	0.0660523	0.087145
GCST90199954	GCST90200567	0.0221684	0.033421
GCST90199954	GCST90200568	-0.0465583	-0.037845
GCST90199954	GCST90200569	0.0437072	0.053228
GCST90199954	GCST90200570	-0.0525818	-0.034857
GCST90199954	GCST90200571	-0.0714698	-0.051526
GCST90199954	GCST90200572	-0.0193278	-0.028938
GCST90199954	GCST90200573	0.105683	0.1121
GCST90199954	GCST90200574	0.0192709	0.022718
GCST90199954	GCST90200575	0.142352	0.14451
GCST90199954	GCST90200576	0.108093	0.11941
GCST90199954	GCST90200577	0.0635615	0.053293
GCST90199954	GCST90200578	0.0817923	0.087208
GCST90199954	GCST90200579	0.0233714	0.041526
GCST90199954	GCST90200580	0.0880311	0.096479
GCST90199954	GCST90200581	0.0598253	0.083305
GCST90199954	GCST90200582	0.0672252	0.067561
GCST90199954	GCST90200583	0.0547169	0.04868
GCST90199954	GCST90200584	0.0553271	0.059588
GCST90199954	GCST90200585	0.0840014	0.089785
GCST90199954	GCST90200586	-0.0487319	-0.027967
GCST90199954	GCST90200587	0.0547284	0.062819
GCST90199954	GCST90200588	0.0400528	0.048662
GCST90199954	GCST90200589	0.24534	0.24745
GCST90199954	GCST90200590	0.100667	0.1098
GCST90199954	GCST90200591	0.0139395	0.031546
GCST90199954	GCST90200592	0.0375792	0.044506
GCST90199954	GCST90200593	0.107637	0.11629
GCST90199954	GCST90200594	-0.0468549	-0.020781
GCST90199954	GCST90200595	-0.0147373	-0.03118
GCST90199954	GCST90200596	0.0499485	0.030285
GCST90199954	GCST90200597	-0.0152044	-0.012174
GCST90199954	GCST90200598	0.0156404	0.028308
GCST90199954	GCST90200599	0.192051	0.1941
GCST90199954	GCST90200600	0.102838	0.10775
GCST90199954	GCST90200601	0.0948865	0.10888
GCST90199954	GCST90200602	-0.0191015	-0.0033624
GCST90199954	GCST90200603	0.061348	0.075156
GCST90199954	GCST90200604	0.00477038	0.0057022
GCST90199954	GCST90200605	0.0655481	0.055756
GCST90199954	GCST90200606	0.117352	0.12656
GCST90199954	GCST90200607	0.10594	0.11646
GCST90199954	GCST90200608	0.295699	0.29323
GCST90199954	GCST90200609	0.120802	0.12874
GCST90199954	GCST90200610	0.20623	0.22301
GCST90199954	GCST90200611	-0.0256235	-0.016049
GCST90199954	GCST90200612	0.0859452	0.082405
GCST90199954	GCST90200613	0.0257586	0.035417
GCST90199954	GCST90200614	0.222788	0.22022
GCST90199954	GCST90200615	0.101828	0.10117
GCST90199954	GCST90200616	0.242811	0.24353
GCST90199954	GCST90200617	0.0542979	0.067013
GCST90199954	GCST90200618	0.0991464	0.10135
GCST90199954	GCST90200619	-0.0522046	-0.025091
GCST90199954	GCST90200620	-0.0120219	-0.0038416
GCST90199954	GCST90200621	0.200154	0.2195
GCST90199954	GCST90200622	0.0443536	0.049052
GCST90199954	GCST90200623	0.00848618	0.0037717
GCST90199954	GCST90200624	0.0392533	0.052823
GCST90199954	GCST90200625	0.106617	0.11145
GCST90199954	GCST90200626	0.0459907	0.067049
GCST90199954	GCST90200627	0.0977293	0.082908
GCST90199954	GCST90200628	0.159819	0.17016
GCST90199954	GCST90200629	-0.00591903	0.014761
GCST90199954	GCST90200630	0.0267868	0.043402
GCST90199954	GCST90200631	0.0241969	0.032531
GCST90199954	GCST90200632	-0.00771457	-0.0026503
GCST90199954	GCST90200633	0.091309	0.096409
GCST90199954	GCST90200634	0.00213306	0.02178
GCST90199954	GCST90200635	0.108742	0.12096
GCST90199954	GCST90200636	0.0552701	0.064215
GCST90199954	GCST90200637	0.041598	0.048303
GCST90199954	GCST90200638	0.0364858	0.03238
GCST90199954	GCST90200639	0.0819734	0.079395
GCST90199954	GCST90200640	0.0235998	0.030431
GCST90199954	GCST90200641	-0.00133329	0.0077779
GCST90199954	GCST90200642	0.0466067	0.058067
GCST90199954	GCST90200643	-0.0463861	-0.035827
GCST90199954	GCST90200644	0.217898	0.23962
GCST90199954	GCST90200645	-0.00503936	-0.00021825
GCST90199954	GCST90200646	0.0266212	0.054901
GCST90199954	GCST90200647	0.235734	0.24692
GCST90199954	GCST90200648	0.103275	0.10505
GCST90199954	GCST90200649	0.114946	0.12206
GCST90199954	GCST90200650	0.0989629	0.095047
GCST90199954	GCST90200651	0.0629495	0.070563
GCST90199954	GCST90200652	0.0294565	0.024524
GCST90199954	GCST90200653	0.136919	0.1387
GCST90199954	GCST90200654	0.0762213	0.062959
GCST90199954	GCST90200655	-0.0424691	-0.036494
GCST90199954	GCST90200656	-0.00136965	0.029623
GCST90199954	GCST90200657	0.127534	0.1359
GCST90199954	GCST90200658	-0.0208903	-0.0019607
GCST90199954	GCST90200659	-0.0553937	-0.043441
GCST90199954	GCST90200660	0.0198594	0.023354
GCST90199954	GCST90200661	0.152596	0.15731
GCST90199954	GCST90200662	0.197482	0.1996
GCST90199954	GCST90200663	0.0753324	0.089291
GCST90199954	GCST90200664	0.205901	0.20253
GCST90199954	GCST90200665	-0.0188984	-0.0012755
GCST90199954	GCST90200666	-0.0957643	-0.075869
GCST90199954	GCST90200667	0.11175	0.11563
GCST90199954	GCST90200668	0.13466	0.15273
GCST90199954	GCST90200669	0.0521327	0.062574
GCST90199954	GCST90200670	0.0978564	0.10445
GCST90199954	GCST90200671	-0.0462806	-0.02526
GCST90199954	GCST90200672	0.125449	0.13665
GCST90199954	GCST90200673	-0.00827125	0.0051713
GCST90199954	GCST90200674	0.053542	0.062505
GCST90199954	GCST90200675	0.288856	0.24588
GCST90199954	GCST90200676	0.37909	0.33461
GCST90199954	GCST90200677	0.328214	0.29483
GCST90199954	GCST90200678	0.378206	0.3372
GCST90199954	GCST90200679	0.319796	0.29067
GCST90199954	GCST90200680	0.0627873	0.061792
GCST90199954	GCST90200681	0.156606	0.16565
GCST90199954	GCST90200682	0.0219002	0.018386
GCST90199954	GCST90200683	0.323969	0.28582
GCST90199954	GCST90200684	0.0147444	0.027887
GCST90199954	GCST90200685	-0.0601683	-0.037388
GCST90199954	GCST90200686	0.0391842	0.03542
GCST90199954	GCST90200687	0.057969	0.071653
GCST90199954	GCST90200688	0.0567033	0.075922
GCST90199954	GCST90200689	0.0309602	0.040283
GCST90199954	GCST90200690	0.375694	0.34234
GCST90199954	GCST90200691	0.308942	0.35975
GCST90199954	GCST90200692	-0.00666431	0.014124
GCST90199954	GCST90200693	-0.00238029	0.003961
GCST90199954	GCST90200694	0.0959287	0.1008
GCST90199954	GCST90200695	0.0840412	0.093806
GCST90199954	GCST90200696	0.0830082	0.090671
GCST90199954	GCST90200697	0.197368	0.16776
GCST90199954	GCST90200698	0.221867	0.18177
GCST90199954	GCST90200699	0.028871	0.043096
GCST90199954	GCST90200700	0.0671683	0.078699
GCST90199954	GCST90200701	0.0374321	0.046933
GCST90199954	GCST90200702	0.0511038	0.057139
GCST90199954	GCST90200703	0.0497832	0.061888
GCST90199954	GCST90200704	0.0510541	0.062288
GCST90199954	GCST90200705	0.0806459	0.092939
GCST90199954	GCST90200706	0.0312052	0.035274
GCST90199954	GCST90200707	0.0503026	0.050938
GCST90199954	GCST90200708	0.0468048	0.063716
GCST90199954	GCST90200709	-0.0467414	-0.036839
GCST90199954	GCST90200710	0.0676626	0.083922
GCST90199954	GCST90200711	0.0600468	0.08531
GCST90199955	GCST90199621	0.0142025	0.021548
GCST90199955	GCST90199622	0.0379005	0.03336
GCST90199955	GCST90199623	0.0120203	0.016441
GCST90199955	GCST90199624	0.163202	0.1583
GCST90199955	GCST90199625	0.22491	0.23199
GCST90199955	GCST90199626	0.10892	0.11769
GCST90199955	GCST90199627	0.0632604	0.064433
GCST90199955	GCST90199628	0.0104912	0.016405
GCST90199955	GCST90199629	0.0153398	0.039389
GCST90199955	GCST90199630	0.0628317	0.070807
GCST90199955	GCST90199631	-0.0545165	-0.04362
GCST90199955	GCST90199632	0.0881523	0.09573
GCST90199955	GCST90199633	0.111313	0.11418
GCST90199955	GCST90199634	-0.0199276	0.0034119
GCST90199955	GCST90199635	0.120311	0.13014
GCST90199955	GCST90199636	0.09903	0.1061
GCST90199955	GCST90199637	0.101035	0.11894
GCST90199955	GCST90199638	0.0871225	0.097365
GCST90199955	GCST90199639	0.0406751	0.048823
GCST90199955	GCST90199640	0.249796	0.25499
GCST90199955	GCST90199641	0.105617	0.10133
GCST90199955	GCST90199642	-0.00667481	0.010763
GCST90199955	GCST90199643	0.114473	0.11867
GCST90199955	GCST90199644	0.0340189	0.039759
GCST90199955	GCST90199645	0.255301	0.25865
GCST90199955	GCST90199646	0.273289	0.27026
GCST90199955	GCST90199647	0.169538	0.1777
GCST90199955	GCST90199648	-0.0380611	-0.015061
GCST90199955	GCST90199649	-0.0177184	-0.0021364
GCST90199955	GCST90199650	0.148848	0.15698
GCST90199955	GCST90199651	-0.137753	-0.11916
GCST90199955	GCST90199652	-0.0212223	-0.0095698
GCST90199955	GCST90199653	0.00378036	0.0024068
GCST90199955	GCST90199654	0.191088	0.20227
GCST90199955	GCST90199655	-0.0503331	-0.040987
GCST90199955	GCST90199656	0.0991074	0.10754
GCST90199955	GCST90199657	-0.000454513	-0.0033175
GCST90199955	GCST90199658	0.00470532	0.024225
GCST90199955	GCST90199659	-0.0186365	-0.0027171
GCST90199955	GCST90199660	0.0348208	0.043833
GCST90199955	GCST90199661	0.365996	0.36768
GCST90199955	GCST90199662	0.0233731	0.031966
GCST90199955	GCST90199663	0.330698	0.32657
GCST90199955	GCST90199664	0.187068	0.19528
GCST90199955	GCST90199665	-0.0155567	0.0038061
GCST90199955	GCST90199666	-0.110921	-0.10039
GCST90199955	GCST90199667	0.102094	0.11229
GCST90199955	GCST90199668	-0.153218	-0.13541
GCST90199955	GCST90199669	-0.123803	-0.11501
GCST90199955	GCST90199670	-0.000920997	0.0087659
GCST90199955	GCST90199671	-0.0142696	-0.0056922
GCST90199955	GCST90199672	0.048091	0.059991
GCST90199955	GCST90199673	-0.012893	0.01191
GCST90199955	GCST90199674	-0.182382	-0.15558
GCST90199955	GCST90199675	-0.0201184	0.0014024
GCST90199955	GCST90199676	-0.0271907	-0.0068331
GCST90199955	GCST90199677	-0.0934403	-0.080888
GCST90199955	GCST90199678	0.0492344	0.058614
GCST90199955	GCST90199679	0.247449	0.24823
GCST90199955	GCST90199680	-0.00850496	0.0026306
GCST90199955	GCST90199681	0.169833	0.17894
GCST90199955	GCST90199682	0.0739028	0.073323
GCST90199955	GCST90199683	0.10582	0.11324
GCST90199955	GCST90199684	-0.00823854	0.013278
GCST90199955	GCST90199685	-0.00515189	-0.0026354
GCST90199955	GCST90199686	0.111197	0.12414
GCST90199955	GCST90199687	0.0348045	0.055205
GCST90199955	GCST90199688	-0.0840284	-0.072465
GCST90199955	GCST90199689	0.131329	0.13129
GCST90199955	GCST90199690	-0.0128891	0.0037018
GCST90199955	GCST90199691	0.0386179	0.05117
GCST90199955	GCST90199692	0.264716	0.26778
GCST90199955	GCST90199693	-0.128744	-0.10911
GCST90199955	GCST90199694	0.150681	0.15303
GCST90199955	GCST90199695	0.152788	0.15198
GCST90199955	GCST90199696	0.333509	0.33166
GCST90199955	GCST90199697	0.0583639	0.0742
GCST90199955	GCST90199698	0.153286	0.15233
GCST90199955	GCST90199699	0.0400935	0.042152
GCST90199955	GCST90199700	-0.181988	-0.15721
GCST90199955	GCST90199701	0.076943	0.092042
GCST90199955	GCST90199702	0.0910714	0.08481
GCST90199955	GCST90199703	0.0127477	0.035018
GCST90199955	GCST90199704	-0.0138335	-0.0045926
GCST90199955	GCST90199705	0.0937397	0.098928
GCST90199955	GCST90199706	0.0393988	0.040233
GCST90199955	GCST90199707	-0.0353495	-0.02902
GCST90199955	GCST90199708	0.101022	0.11142
GCST90199955	GCST90199709	-0.217728	-0.19354
GCST90199955	GCST90199710	-0.142523	-0.13389
GCST90199955	GCST90199711	-0.178653	-0.15633
GCST90199955	GCST90199712	0.0188582	0.028643
GCST90199955	GCST90199713	-0.196841	-0.17416
GCST90199955	GCST90199714	-0.00921001	-0.0048387
GCST90199955	GCST90199715	-0.213157	-0.19589
GCST90199955	GCST90199716	-0.0829629	-0.076079
GCST90199955	GCST90199717	0.0105184	0.027282
GCST90199955	GCST90199718	0.118601	0.12297
GCST90199955	GCST90199719	0.0225897	0.02524
GCST90199955	GCST90199720	-0.143255	-0.12966
GCST90199955	GCST90199721	-0.185021	-0.17092
GCST90199955	GCST90199722	-0.137526	-0.12723
GCST90199955	GCST90199723	-0.192458	-0.17292
GCST90199955	GCST90199724	0.0871441	0.092325
GCST90199955	GCST90199725	0.0310406	0.030593
GCST90199955	GCST90199726	0.150736	0.16522
GCST90199955	GCST90199727	-0.00680631	0.012021
GCST90199955	GCST90199728	-0.192898	-0.17754
GCST90199955	GCST90199729	-0.0213658	0.0024409
GCST90199955	GCST90199730	-0.0970395	-0.085896
GCST90199955	GCST90199731	-0.228117	-0.21299
GCST90199955	GCST90199732	0.00530196	0.019995
GCST90199955	GCST90199733	0.0157756	0.033315
GCST90199955	GCST90199734	0.0714074	0.080323
GCST90199955	GCST90199735	0.0553467	0.059313
GCST90199955	GCST90199736	-0.0343897	-0.0092909
GCST90199955	GCST90199737	0.189409	0.18976
GCST90199955	GCST90199738	0.143827	0.15343
GCST90199955	GCST90199739	-0.0124789	-0.0010898
GCST90199955	GCST90199740	0.0721259	0.078108
GCST90199955	GCST90199741	0.0754768	0.085775
GCST90199955	GCST90199742	0.088606	0.10719
GCST90199955	GCST90199743	-0.0464043	-0.031119
GCST90199955	GCST90199744	-0.18179	-0.16063
GCST90199955	GCST90199745	0.138465	0.15186
GCST90199955	GCST90199746	0.140488	0.14361
GCST90199955	GCST90199747	0.0730768	0.088488
GCST90199955	GCST90199748	-0.159687	-0.13664
GCST90199955	GCST90199749	-0.0173443	-0.013579
GCST90199955	GCST90199750	-0.118585	-0.10573
GCST90199955	GCST90199751	0.111251	0.11155
GCST90199955	GCST90199752	0.0298509	0.023685
GCST90199955	GCST90199753	0.00806107	0.019225
GCST90199955	GCST90199754	0.0604391	0.06415
GCST90199955	GCST90199755	0.0077702	0.023715
GCST90199955	GCST90199756	0.117687	0.13526
GCST90199955	GCST90199757	0.257677	0.26262
GCST90199955	GCST90199758	0.0145228	0.036266
GCST90199955	GCST90199759	0.00628551	0.015723
GCST90199955	GCST90199760	0.165445	0.1729
GCST90199955	GCST90199761	0.0247038	0.027594
GCST90199955	GCST90199762	0.0439443	0.061706
GCST90199955	GCST90199763	0.154207	0.16205
GCST90199955	GCST90199764	0.0016856	0.012569
GCST90199955	GCST90199765	0.27589	0.27675
GCST90199955	GCST90199766	0.0502493	0.055025
GCST90199955	GCST90199767	0.0605459	0.071096
GCST90199955	GCST90199768	0.0560779	0.064314
GCST90199955	GCST90199769	-0.0386913	-0.02926
GCST90199955	GCST90199770	-0.075389	-0.06255
GCST90199955	GCST90199771	0.056192	0.07334
GCST90199955	GCST90199772	0.0534267	0.065789
GCST90199955	GCST90199773	0.0213012	0.045043
GCST90199955	GCST90199774	-0.146441	-0.13083
GCST90199955	GCST90199775	0.0634062	0.065806
GCST90199955	GCST90199776	-0.00404255	-0.0017199
GCST90199955	GCST90199777	-0.0317929	-0.020624
GCST90199955	GCST90199778	0.0262986	0.03967
GCST90199955	GCST90199779	-0.0249126	-0.015858
GCST90199955	GCST90199780	0.0341385	0.048519
GCST90199955	GCST90199781	-0.0547292	-0.052632
GCST90199955	GCST90199783	0.0309126	0.038988
GCST90199955	GCST90199784	0.0118049	0.022223
GCST90199955	GCST90199785	0.174442	0.17123
GCST90199955	GCST90199786	0.0208711	0.030284
GCST90199955	GCST90199787	0.0872221	0.084063
GCST90199955	GCST90199788	-0.0706022	-0.038603
GCST90199955	GCST90199789	-0.0110143	0.0044213
GCST90199955	GCST90199790	-0.0419189	-0.02446
GCST90199955	GCST90199791	-0.0206774	-0.0029786
GCST90199955	GCST90199792	0.0719639	0.079242
GCST90199955	GCST90199793	0.120574	0.12968
GCST90199955	GCST90199794	0.121694	0.13239
GCST90199955	GCST90199795	-0.0806815	-0.066177
GCST90199955	GCST90199796	-0.178614	-0.16898
GCST90199955	GCST90199797	0.0678124	0.069668
GCST90199955	GCST90199798	0.161032	0.15534
GCST90199955	GCST90199799	0.027638	0.037795
GCST90199955	GCST90199800	0.0640341	0.06798
GCST90199955	GCST90199801	0.233143	0.24186
GCST90199955	GCST90199802	0.0206282	0.025683
GCST90199955	GCST90199803	0.32336	0.32132
GCST90199955	GCST90199804	-0.0515303	-0.03241
GCST90199955	GCST90199805	-0.0456169	-0.023905
GCST90199955	GCST90199806	-0.0563348	-0.042105
GCST90199955	GCST90199807	-0.0413593	-0.026731
GCST90199955	GCST90199808	0.0454597	0.062151
GCST90199955	GCST90199809	0.0603788	0.069378
GCST90199955	GCST90199810	-0.038955	-0.018796
GCST90199955	GCST90199811	0.0468234	0.06222
GCST90199955	GCST90199812	0.116709	0.10641
GCST90199955	GCST90199813	0.0640148	0.07368
GCST90199955	GCST90199814	-0.00539661	0.0046784
GCST90199955	GCST90199815	0.0699187	0.085231
GCST90199955	GCST90199816	0.127508	0.13865
GCST90199955	GCST90199817	0.0250865	0.024953
GCST90199955	GCST90199818	0.0949622	0.096486
GCST90199955	GCST90199819	0.0110441	0.018559
GCST90199955	GCST90199845	0.00875749	0.0028549
GCST90199955	GCST90199846	0.00992165	0.025627
GCST90199955	GCST90199847	0.0678107	0.088073
GCST90199955	GCST90199848	0.0728454	0.08722
GCST90199955	GCST90199849	-0.0134725	0.010188
GCST90199955	GCST90199850	0.0308337	0.039993
GCST90199955	GCST90199851	-0.024778	-0.0042368
GCST90199955	GCST90199852	0.0322612	0.047803
GCST90199955	GCST90199853	-0.0320157	-0.00047851
GCST90199955	GCST90199854	-0.0042538	0.015237
GCST90199955	GCST90199855	0.00315388	0.0025377
GCST90199955	GCST90199856	-0.029367	-0.0014135
GCST90199955	GCST90199857	0.00332872	0.0074367
GCST90199955	GCST90199858	-0.0205246	-0.013467
GCST90199955	GCST90199859	-0.00692552	0.017144
GCST90199955	GCST90199860	-0.0106041	0.0092883
GCST90199955	GCST90199861	-1.58714e-05	0.026526
GCST90199955	GCST90199862	0.0858223	0.07732
GCST90199955	GCST90199863	-0.038335	-0.017459
GCST90199955	GCST90199864	0.0452893	0.057221
GCST90199955	GCST90199865	0.148408	0.15613
GCST90199955	GCST90199866	0.00896794	0.016908
GCST90199955	GCST90199867	-0.00258061	0.0080428
GCST90199955	GCST90199868	0.000134992	0.015969
GCST90199955	GCST90199869	0.14305	0.13847
GCST90199955	GCST90199870	-0.0306663	-0.022319
GCST90199955	GCST90199871	-0.0498033	-0.031204
GCST90199955	GCST90199872	-0.0354911	-0.012274
GCST90199955	GCST90199873	0.0323721	0.061784
GCST90199955	GCST90199874	0.0581398	0.071605
GCST90199955	GCST90199875	0.0655894	0.076317
GCST90199955	GCST90199876	0.0283041	0.034437
GCST90199955	GCST90199877	-0.00482351	0.0025434
GCST90199955	GCST90199878	-0.0370542	-0.01995
GCST90199955	GCST90199879	0.0483502	0.06513
GCST90199955	GCST90199880	-0.110252	-0.092071
GCST90199955	GCST90199881	0.00571083	0.01681
GCST90199955	GCST90199882	0.0409149	0.057417
GCST90199955	GCST90199883	0.018293	0.030666
GCST90199955	GCST90199884	0.0958838	0.10637
GCST90199955	GCST90199885	0.136849	0.14793
GCST90199955	GCST90199886	0.0546221	0.071103
GCST90199955	GCST90199887	-0.142942	-0.13011
GCST90199955	GCST90199888	0.00889885	0.018868
GCST90199955	GCST90199889	0.0295971	0.043848
GCST90199955	GCST90199890	-0.0382574	-0.025
GCST90199955	GCST90199891	0.017316	0.035068
GCST90199955	GCST90199892	-0.0563002	-0.03262
GCST90199955	GCST90199893	-0.14955	-0.12922
GCST90199955	GCST90199894	0.0508117	0.065424
GCST90199955	GCST90199895	0.0554764	0.066087
GCST90199955	GCST90199896	0.0491039	0.058115
GCST90199955	GCST90199897	0.0651559	0.0883
GCST90199955	GCST90199898	0.0646057	0.082225
GCST90199955	GCST90199899	0.00931972	0.026676
GCST90199955	GCST90199900	0.0448482	0.046471
GCST90199955	GCST90199901	0.0322003	0.04343
GCST90199955	GCST90199902	0.0653129	0.068341
GCST90199955	GCST90199903	0.133191	0.13823
GCST90199955	GCST90199904	0.199412	0.20409
GCST90199955	GCST90199905	0.00251371	0.014238
GCST90199955	GCST90199906	-0.0145965	-0.0036005
GCST90199955	GCST90199907	0.037645	0.054732
GCST90199955	GCST90199908	0.0090037	0.023209
GCST90199955	GCST90199909	0.00176984	0.020721
GCST90199955	GCST90199910	-0.00664504	0.0093029
GCST90199955	GCST90199911	0.0115889	0.03794
GCST90199955	GCST90199912	-0.141494	-0.12245
GCST90199955	GCST90199913	0.0622962	0.078119
GCST90199955	GCST90199914	0.0280974	0.049889
GCST90199955	GCST90199915	0.0330848	0.052696
GCST90199955	GCST90199916	-0.0621483	-0.045
GCST90199955	GCST90199917	0.0201666	0.037794
GCST90199955	GCST90199918	0.0738047	0.08171
GCST90199955	GCST90199919	0.0360489	0.043073
GCST90199955	GCST90199920	0.0549628	0.057298
GCST90199955	GCST90199921	0.217881	0.22009
GCST90199955	GCST90199922	0.170164	0.17429
GCST90199955	GCST90199923	-0.145037	-0.12785
GCST90199955	GCST90199924	0.00913735	0.017337
GCST90199955	GCST90199925	0.0680974	0.070315
GCST90199955	GCST90199926	0.0554323	0.071119
GCST90199955	GCST90199927	0.0694894	0.095262
GCST90199955	GCST90199928	0.00887085	0.014169
GCST90199955	GCST90199929	-0.0497159	-0.038402
GCST90199955	GCST90199930	-0.120444	-0.10351
GCST90199955	GCST90199931	0.122771	0.12403
GCST90199955	GCST90199932	-0.0101374	-0.0025603
GCST90199955	GCST90199933	-0.0287525	-0.0054953
GCST90199955	GCST90199934	0.170227	0.18621
GCST90199955	GCST90199935	0.0637814	0.071076
GCST90199955	GCST90199936	0.312266	0.31854
GCST90199955	GCST90199937	0.0089025	0.0238
GCST90199955	GCST90199938	0.320864	0.32853
GCST90199955	GCST90199939	0.0998589	0.11518
GCST90199955	GCST90199940	0.297065	0.29705
GCST90199955	GCST90199941	0.0312152	0.041082
GCST90199955	GCST90199942	0.0304445	0.033753
GCST90199955	GCST90199943	-0.0109573	-0.007602
GCST90199955	GCST90199944	0.0738973	0.079002
GCST90199955	GCST90199956	0.0202076	0.022086
GCST90199955	GCST90199957	0.119946	0.11438
GCST90199955	GCST90199958	0.00674637	0.025446
GCST90199955	GCST90199959	-0.0623484	-0.048785
GCST90199955	GCST90199960	0.129897	0.12589
GCST90199955	GCST90199961	0.100121	0.10387
GCST90199955	GCST90199962	-0.00908739	0.0079383
GCST90199955	GCST90199963	0.0565987	0.067317
GCST90199955	GCST90199964	0.0541133	0.06996
GCST90199955	GCST90199965	0.0666401	0.079879
GCST90199955	GCST90199966	-0.0239786	-0.014115
GCST90199955	GCST90199967	0.0618461	0.066403
GCST90199955	GCST90199968	0.132395	0.14039
GCST90199955	GCST90199969	0.0611507	0.072221
GCST90199955	GCST90199970	0.0580841	0.075538
GCST90199955	GCST90199971	0.0179536	0.028593
GCST90199955	GCST90199972	-0.0302188	-0.020348
GCST90199955	GCST90199973	0.135987	0.15185
GCST90199955	GCST90199974	-0.0925616	-0.078286
GCST90199955	GCST90199975	-0.00445063	0.0030221
GCST90199955	GCST90199976	-0.0835841	-0.071746
GCST90199955	GCST90199977	-0.00363191	0.021224
GCST90199955	GCST90199978	0.198715	0.21654
GCST90199955	GCST90199979	-0.168617	-0.15257
GCST90199955	GCST90199980	0.0658299	0.082871
GCST90199955	GCST90199981	0.143273	0.14617
GCST90199955	GCST90199982	0.488414	0.49428
GCST90199955	GCST90199983	-0.00705329	0.023007
GCST90199955	GCST90199984	0.107475	0.11486
GCST90199955	GCST90199985	0.0380351	0.051676
GCST90199955	GCST90199986	0.0743073	0.073395
GCST90199955	GCST90199987	0.134148	0.15264
GCST90199955	GCST90199988	0.0340688	0.028198
GCST90199955	GCST90199989	0.0661509	0.074669
GCST90199955	GCST90199990	0.372514	0.37339
GCST90199955	GCST90199991	0.153941	0.15954
GCST90199955	GCST90199992	0.047418	0.0662
GCST90199955	GCST90199993	0.0515645	0.064731
GCST90199955	GCST90199994	0.0143218	0.012202
GCST90199955	GCST90199995	0.0178105	0.036506
GCST90199955	GCST90199996	-0.0186554	0.0037975
GCST90199955	GCST90199997	-0.0198622	-0.01953
GCST90199955	GCST90199998	0.0241493	0.042885
GCST90199955	GCST90199999	0.203307	0.21691
GCST90199955	GCST90200000	0.0820002	0.084225
GCST90199955	GCST90200001	0.00625099	0.022585
GCST90199955	GCST90200002	0.104561	0.10496
GCST90199955	GCST90200003	-0.00966389	0.008226
GCST90199955	GCST90200004	0.178526	0.1869
GCST90199955	GCST90200005	0.357676	0.35834
GCST90199955	GCST90200006	0.225645	0.22333
GCST90199955	GCST90200007	0.290813	0.29454
GCST90199955	GCST90200008	0.0125772	0.016394
GCST90199955	GCST90200009	0.22349	0.2266
GCST90199955	GCST90200010	0.0151189	0.033312
GCST90199955	GCST90200011	0.161925	0.17039
GCST90199955	GCST90200012	0.0184054	0.030699
GCST90199955	GCST90200013	0.0322191	0.044857
GCST90199955	GCST90200014	-0.0023086	0.021928
GCST90199955	GCST90200015	0.0891968	0.087348
GCST90199955	GCST90200016	0.0847286	0.09698
GCST90199955	GCST90200017	0.0425493	0.051176
GCST90199955	GCST90200018	-0.00388095	0.013657
GCST90199955	GCST90200019	0.0709451	0.09282
GCST90199955	GCST90200045	0.0469291	0.059703
GCST90199955	GCST90200046	-0.018206	-0.0021627
GCST90199955	GCST90200047	0.0341214	0.044825
GCST90199955	GCST90200048	-0.000514008	0.0049068
GCST90199955	GCST90200049	0.0296344	0.038126
GCST90199955	GCST90200050	0.0852505	0.092554
GCST90199955	GCST90200051	-0.014027	-0.013679
GCST90199955	GCST90200052	-0.0375192	-0.023541
GCST90199955	GCST90200053	0.0273307	0.039464
GCST90199955	GCST90200054	0.0396607	0.049993
GCST90199955	GCST90200055	0.0219095	0.026155
GCST90199955	GCST90200056	-0.0460206	-0.029809
GCST90199955	GCST90200057	0.0253549	0.042807
GCST90199955	GCST90200058	-0.0227534	-0.014709
GCST90199955	GCST90200059	-0.057621	-0.040893
GCST90199955	GCST90200060	0.0410748	0.058177
GCST90199955	GCST90200061	0.0217118	0.025295
GCST90199955	GCST90200062	-0.0299578	-0.023636
GCST90199955	GCST90200063	0.0454504	0.057251
GCST90199955	GCST90200064	0.0830548	0.092352
GCST90199955	GCST90200065	0.035622	0.053449
GCST90199955	GCST90200066	-0.0494929	-0.032057
GCST90199955	GCST90200067	0.0537576	0.067696
GCST90199955	GCST90200068	0.172416	0.17604
GCST90199955	GCST90200069	-0.00738956	-0.0047065
GCST90199955	GCST90200070	0.000276609	0.018241
GCST90199955	GCST90200071	-0.0261039	-0.010463
GCST90199955	GCST90200072	-0.0394045	-0.021277
GCST90199955	GCST90200073	0.0111716	0.030737
GCST90199955	GCST90200074	0.114043	0.12793
GCST90199955	GCST90200075	0.0228353	0.029138
GCST90199955	GCST90200076	0.0399172	0.04028
GCST90199955	GCST90200077	0.0485136	0.06036
GCST90199955	GCST90200078	-0.0352067	-0.025437
GCST90199955	GCST90200079	0.0533035	0.057805
GCST90199955	GCST90200080	0.00949341	0.01325
GCST90199955	GCST90200081	0.0267931	0.032629
GCST90199955	GCST90200082	0.194873	0.1946
GCST90199955	GCST90200083	0.0217451	0.040443
GCST90199955	GCST90200084	-0.0332587	-0.020671
GCST90199955	GCST90200085	-0.000161386	0.01052
GCST90199955	GCST90200086	-0.0422494	-0.027039
GCST90199955	GCST90200087	0.00879465	0.0070032
GCST90199955	GCST90200088	-0.0642483	-0.047381
GCST90199955	GCST90200089	0.0751196	0.081734
GCST90199955	GCST90200090	-0.0494029	-0.040621
GCST90199955	GCST90200091	-0.0223696	-0.012275
GCST90199955	GCST90200092	-0.0223215	-0.022058
GCST90199955	GCST90200093	0.551765	0.55043
GCST90199955	GCST90200094	0.0454575	0.055168
GCST90199955	GCST90200095	0.10255	0.11326
GCST90199955	GCST90200096	0.226382	0.21634
GCST90199955	GCST90200097	0.225168	0.23651
GCST90199955	GCST90200098	0.0118529	0.021378
GCST90199955	GCST90200099	-0.0421412	-0.022198
GCST90199955	GCST90200100	-0.0447759	-0.030309
GCST90199955	GCST90200101	0.0736912	0.081339
GCST90199955	GCST90200102	0.00791276	0.01811
GCST90199955	GCST90200103	0.0240699	0.037628
GCST90199955	GCST90200104	-0.204223	-0.18573
GCST90199955	GCST90200105	0.0182163	0.02463
GCST90199955	GCST90200106	0.0550612	0.064294
GCST90199955	GCST90200107	0.051905	0.066238
GCST90199955	GCST90200108	-0.0540492	-0.043453
GCST90199955	GCST90200109	-0.00301401	0.0095459
GCST90199955	GCST90200110	-0.199324	-0.17799
GCST90199955	GCST90200111	-0.0678887	-0.064035
GCST90199955	GCST90200112	0.224995	0.22604
GCST90199955	GCST90200113	-0.0346428	-0.020664
GCST90199955	GCST90200114	0.0475793	0.043343
GCST90199955	GCST90200115	-0.000781986	0.0098882
GCST90199955	GCST90200116	-0.0200371	0.0020383
GCST90199955	GCST90200117	0.000569363	0.017632
GCST90199955	GCST90200118	0.0275234	0.037548
GCST90199955	GCST90200119	0.01827	0.022495
GCST90199955	GCST90200120	-0.0149865	-0.010606
GCST90199955	GCST90200121	-0.0432055	-0.027589
GCST90199955	GCST90200122	-0.143274	-0.12102
GCST90199955	GCST90200123	-0.0224631	-0.0097268
GCST90199955	GCST90200124	0.0300233	0.047469
GCST90199955	GCST90200125	0.00956519	0.027932
GCST90199955	GCST90200126	0.0310556	0.042876
GCST90199955	GCST90200127	0.0217675	0.030497
GCST90199955	GCST90200128	-0.0136167	-0.0077107
GCST90199955	GCST90200129	0.00548124	0.023669
GCST90199955	GCST90200130	-0.0109211	0.0058231
GCST90199955	GCST90200131	0.0122687	0.027951
GCST90199955	GCST90200132	-0.066414	-0.049585
GCST90199955	GCST90200133	-0.0338193	-0.023344
GCST90199955	GCST90200134	0.032426	0.039611
GCST90199955	GCST90200135	0.0398266	0.053353
GCST90199955	GCST90200136	0.0294795	0.037026
GCST90199955	GCST90200137	0.00464518	0.015744
GCST90199955	GCST90200138	-0.102682	-0.089456
GCST90199955	GCST90200139	-0.0959495	-0.082257
GCST90199955	GCST90200140	0.0599492	0.067299
GCST90199955	GCST90200141	0.0181184	0.042262
GCST90199955	GCST90200142	0.0629033	0.076671
GCST90199955	GCST90200143	0.0117731	0.021138
GCST90199955	GCST90200144	-0.0733798	-0.051572
GCST90199955	GCST90200145	0.0181211	0.032972
GCST90199955	GCST90200146	-0.0585823	-0.038488
GCST90199955	GCST90200147	0.0285649	0.031485
GCST90199955	GCST90200148	-0.0541955	-0.035297
GCST90199955	GCST90200149	0.0212455	0.039796
GCST90199955	GCST90200150	-0.0922161	-0.074269
GCST90199955	GCST90200151	-0.157465	-0.14707
GCST90199955	GCST90200152	-0.0315556	-0.030253
GCST90199955	GCST90200153	0.0502604	0.064216
GCST90199955	GCST90200154	0.0442729	0.048487
GCST90199955	GCST90200155	0.282467	0.28473
GCST90199955	GCST90200156	-0.00902289	0.015712
GCST90199955	GCST90200157	0.0415929	0.057812
GCST90199955	GCST90200158	-0.132082	-0.11553
GCST90199955	GCST90200159	0.0294584	0.049797
GCST90199955	GCST90200160	-0.0755278	-0.069528
GCST90199955	GCST90200161	0.138635	0.14917
GCST90199955	GCST90200162	0.0694498	0.073685
GCST90199955	GCST90200163	0.0207942	0.029074
GCST90199955	GCST90200164	0.0676485	0.084159
GCST90199955	GCST90200165	0.210171	0.22214
GCST90199955	GCST90200166	0.208002	0.21569
GCST90199955	GCST90200167	-0.0881699	-0.0719
GCST90199955	GCST90200168	-0.0111129	-0.0059726
GCST90199955	GCST90200169	0.0357368	0.050047
GCST90199955	GCST90200170	0.113465	0.1261
GCST90199955	GCST90200171	-0.0268917	-0.02016
GCST90199955	GCST90200172	0.0653407	0.077051
GCST90199955	GCST90200173	-0.0530835	-0.032445
GCST90199955	GCST90200174	-0.074402	-0.06086
GCST90199955	GCST90200175	0.00883472	0.027152
GCST90199955	GCST90200176	-0.051944	-0.038192
GCST90199955	GCST90200177	0.127735	0.12973
GCST90199955	GCST90200178	0.175778	0.18158
GCST90199955	GCST90200179	0.040633	0.052748
GCST90199955	GCST90200180	0.230448	0.23237
GCST90199955	GCST90200181	0.0884026	0.081618
GCST90199955	GCST90200182	0.0164175	0.025505
GCST90199955	GCST90200183	0.0525646	0.073577
GCST90199955	GCST90200184	0.0947487	0.10823
GCST90199955	GCST90200185	-0.0317295	-0.025739
GCST90199955	GCST90200186	-0.056181	-0.042787
GCST90199955	GCST90200187	-0.20739	-0.18787
GCST90199955	GCST90200188	0.0782176	0.094989
GCST90199955	GCST90200189	-0.0476907	-0.032631
GCST90199955	GCST90200190	-0.167982	-0.13821
GCST90199955	GCST90200191	0.208113	0.21545
GCST90199955	GCST90200192	-0.0241225	-0.013236
GCST90199955	GCST90200193	0.138697	0.15545
GCST90199955	GCST90200194	0.255646	0.26667
GCST90199955	GCST90200383	0.0815888	0.091506
GCST90199955	GCST90200384	0.0146064	0.036444
GCST90199955	GCST90200385	-0.0210597	-0.017372
GCST90199955	GCST90200386	0.0586968	0.063249
GCST90199955	GCST90200387	0.132588	0.13448
GCST90199955	GCST90200388	-0.250516	-0.2292
GCST90199955	GCST90200389	-0.0224068	-0.010472
GCST90199955	GCST90200390	-0.173819	-0.15665
GCST90199955	GCST90200391	0.0251134	0.032699
GCST90199955	GCST90200392	0.159771	0.16618
GCST90199955	GCST90200393	-0.00748536	0.0023741
GCST90199955	GCST90200394	-0.0354603	-0.026267
GCST90199955	GCST90200395	-0.0242151	-0.020001
GCST90199955	GCST90200396	0.106418	0.11829
GCST90199955	GCST90200397	-0.205301	-0.18662
GCST90199955	GCST90200398	0.0569135	0.080455
GCST90199955	GCST90200399	-0.0091676	0.0020556
GCST90199955	GCST90200400	-0.0839867	-0.080139
GCST90199955	GCST90200401	0.140218	0.14735
GCST90199955	GCST90200402	-0.0402299	-0.0061078
GCST90199955	GCST90200403	-0.00914875	0.0025024
GCST90199955	GCST90200404	0.0432995	0.064521
GCST90199955	GCST90200405	0.0661949	0.084321
GCST90199955	GCST90200406	-0.0383049	-0.021225
GCST90199955	GCST90200407	-0.109224	-0.095782
GCST90199955	GCST90200408	0.0493264	0.061038
GCST90199955	GCST90200409	-0.0334545	-0.020391
GCST90199955	GCST90200410	-0.00574094	0.0084335
GCST90199955	GCST90200411	0.123878	0.14228
GCST90199955	GCST90200412	-0.0520699	-0.03549
GCST90199955	GCST90200413	-0.146424	-0.12438
GCST90199955	GCST90200414	-0.162848	-0.14939
GCST90199955	GCST90200415	0.0310328	0.040222
GCST90199955	GCST90200416	-0.029161	-0.018159
GCST90199955	GCST90200417	0.0584118	0.06079
GCST90199955	GCST90200418	0.0319605	0.052443
GCST90199955	GCST90200419	0.00512818	0.019366
GCST90199955	GCST90200420	0.0461145	0.056444
GCST90199955	GCST90200421	0.0563676	0.061373
GCST90199955	GCST90200422	-0.013162	-0.001863
GCST90199955	GCST90200423	-0.0497874	-0.026737
GCST90199955	GCST90200424	0.126067	0.11734
GCST90199955	GCST90200425	0.105451	0.10893
GCST90199955	GCST90200426	0.0943667	0.082644
GCST90199955	GCST90200427	0.0690763	0.083759
GCST90199955	GCST90200428	0.048885	0.056762
GCST90199955	GCST90200429	0.062955	0.067024
GCST90199955	GCST90200430	0.0442641	0.058157
GCST90199955	GCST90200431	0.0765241	0.09081
GCST90199955	GCST90200432	-0.00756878	0.0061897
GCST90199955	GCST90200433	0.211245	0.22633
GCST90199955	GCST90200434	0.185642	0.19259
GCST90199955	GCST90200435	-0.183804	-0.1682
GCST90199955	GCST90200436	0.221737	0.23893
GCST90199955	GCST90200437	0.173534	0.1818
GCST90199955	GCST90200438	-0.121019	-0.11191
GCST90199955	GCST90200439	-0.0342198	-0.026917
GCST90199955	GCST90200440	0.0469173	0.047117
GCST90199955	GCST90200441	0.0378144	0.041136
GCST90199955	GCST90200442	0.0140995	0.023217
GCST90199955	GCST90200443	0.0284523	0.039583
GCST90199955	GCST90200444	0.00573307	0.020636
GCST90199955	GCST90200445	0.123534	0.13125
GCST90199955	GCST90200446	-0.046948	-0.034952
GCST90199955	GCST90200447	0.0684703	0.070151
GCST90199955	GCST90200448	-0.0696298	-0.062382
GCST90199955	GCST90200449	0.128376	0.12481
GCST90199955	GCST90200450	0.0236592	0.031986
GCST90199955	GCST90200451	-0.101832	-0.090644
GCST90199955	GCST90200452	0.115862	0.11929
GCST90199955	GCST90200453	0.0192121	0.022659
GCST90199955	GCST90200454	0.095897	0.10708
GCST90199955	GCST90200455	0.0285266	0.038872
GCST90199955	GCST90200456	-0.0471534	-0.01839
GCST90199955	GCST90200457	-0.145415	-0.13299
GCST90199955	GCST90200458	0.0839593	0.096432
GCST90199955	GCST90200459	-0.18151	-0.16663
GCST90199955	GCST90200460	-0.0577173	-0.041269
GCST90199955	GCST90200461	0.00928005	0.014463
GCST90199955	GCST90200462	0.0203605	0.027651
GCST90199955	GCST90200463	0.00909961	0.032272
GCST90199955	GCST90200464	0.015665	0.02758
GCST90199955	GCST90200465	0.0750176	0.086658
GCST90199955	GCST90200466	-0.0204816	-0.01422
GCST90199955	GCST90200467	0.002205	0.01092
GCST90199955	GCST90200468	0.0387116	0.045079
GCST90199955	GCST90200469	0.00721682	0.017407
GCST90199955	GCST90200470	0.0434872	0.047394
GCST90199955	GCST90200471	-0.00838447	-0.006574
GCST90199955	GCST90200472	0.0369792	0.042201
GCST90199955	GCST90200473	0.0354038	0.052683
GCST90199955	GCST90200474	0.00959577	0.021005
GCST90199955	GCST90200475	0.0475671	0.056373
GCST90199955	GCST90200476	0.0452667	0.043297
GCST90199955	GCST90200477	0.0147579	0.025541
GCST90199955	GCST90200478	0.356339	0.36213
GCST90199955	GCST90200479	0.0446841	0.050848
GCST90199955	GCST90200480	0.103533	0.11815
GCST90199955	GCST90200481	-0.0727147	-0.066693
GCST90199955	GCST90200482	0.183416	0.19179
GCST90199955	GCST90200483	0.0459707	0.050402
GCST90199955	GCST90200484	0.0619694	0.075536
GCST90199955	GCST90200485	0.0279517	0.033604
GCST90199955	GCST90200486	-0.00584579	0.0068982
GCST90199955	GCST90200487	-0.0562843	-0.03518
GCST90199955	GCST90200488	0.00540141	0.021648
GCST90199955	GCST90200489	0.218652	0.21283
GCST90199955	GCST90200490	0.0225753	0.032505
GCST90199955	GCST90200491	0.0107914	0.016476
GCST90199955	GCST90200492	0.176326	0.17766
GCST90199955	GCST90200493	0.0175118	0.0043371
GCST90199955	GCST90200494	0.255375	0.26248
GCST90199955	GCST90200495	-0.0311839	-0.013525
GCST90199955	GCST90200496	0.317001	0.32322
GCST90199955	GCST90200497	0.00108418	0.027742
GCST90199955	GCST90200498	0.403685	0.41144
GCST90199955	GCST90200499	0.171567	0.17621
GCST90199955	GCST90200500	0.092945	0.090687
GCST90199955	GCST90200501	0.171872	0.17573
GCST90199955	GCST90200502	0.139342	0.15427
GCST90199955	GCST90200503	0.0658861	0.079919
GCST90199955	GCST90200504	-0.0156865	0.0099837
GCST90199955	GCST90200505	0.238378	0.23868
GCST90199955	GCST90200506	0.105936	0.11235
GCST90199955	GCST90200507	0.191966	0.20624
GCST90199955	GCST90200508	0.305579	0.32395
GCST90199955	GCST90200509	0.0788433	0.080125
GCST90199955	GCST90200510	0.192827	0.19622
GCST90199955	GCST90200511	0.223404	0.23305
GCST90199955	GCST90200512	-0.0241922	-0.0097596
GCST90199955	GCST90200513	0.147622	0.15486
GCST90199955	GCST90200514	-0.0535873	-0.038083
GCST90199955	GCST90200515	0.0234793	0.042183
GCST90199955	GCST90200516	0.067426	0.081082
GCST90199955	GCST90200517	0.105379	0.11376
GCST90199955	GCST90200518	-0.0550508	-0.053479
GCST90199955	GCST90200519	0.0654893	0.075927
GCST90199955	GCST90200520	0.0498054	0.055715
GCST90199955	GCST90200521	0.295661	0.29622
GCST90199955	GCST90200522	-0.02415	-0.022767
GCST90199955	GCST90200523	0.0415742	0.057568
GCST90199955	GCST90200524	0.43662	0.44162
GCST90199955	GCST90200525	0.241901	0.24864
GCST90199955	GCST90200526	-0.00301491	0.016629
GCST90199955	GCST90200527	0.101992	0.10648
GCST90199955	GCST90200528	-0.00952395	-0.013682
GCST90199955	GCST90200529	-0.0153255	-0.010209
GCST90199955	GCST90200530	-0.0850097	-0.066896
GCST90199955	GCST90200531	0.000718844	0.0064613
GCST90199955	GCST90200532	-0.0272106	-0.0012231
GCST90199955	GCST90200533	0.00383857	0.020994
GCST90199955	GCST90200534	-0.0122344	-0.0074704
GCST90199955	GCST90200535	0.170094	0.16308
GCST90199955	GCST90200536	0.0454626	0.034124
GCST90199955	GCST90200537	-0.0262263	-0.016488
GCST90199955	GCST90200538	0.162411	0.16676
GCST90199955	GCST90200539	0.00633617	0.029632
GCST90199955	GCST90200540	0.0433712	0.043056
GCST90199955	GCST90200541	0.0047561	0.0090396
GCST90199955	GCST90200542	0.113853	0.10921
GCST90199955	GCST90200543	0.0748814	0.076907
GCST90199955	GCST90200544	-0.00761212	0.005781
GCST90199955	GCST90200545	0.0457071	0.052033
GCST90199955	GCST90200546	0.0680146	0.068813
GCST90199955	GCST90200547	0.0346667	0.05047
GCST90199955	GCST90200548	0.371535	0.3743
GCST90199955	GCST90200549	0.100637	0.098395
GCST90199955	GCST90200550	0.0304495	0.045886
GCST90199955	GCST90200551	0.00113524	0.015173
GCST90199955	GCST90200552	-0.0325262	-0.031751
GCST90199955	GCST90200553	0.00530616	0.037014
GCST90199955	GCST90200554	0.258619	0.27256
GCST90199955	GCST90200555	0.0443667	0.050179
GCST90199955	GCST90200556	0.030357	0.036866
GCST90199955	GCST90200557	0.168839	0.17406
GCST90199955	GCST90200558	0.0454262	0.049657
GCST90199955	GCST90200559	0.0519489	0.04646
GCST90199955	GCST90200560	0.0287662	0.043426
GCST90199955	GCST90200561	-0.0185971	-0.011255
GCST90199955	GCST90200562	0.0170452	0.032548
GCST90199955	GCST90200563	-0.0311782	-0.025653
GCST90199955	GCST90200564	-0.0061823	0.015664
GCST90199955	GCST90200565	0.041791	0.053602
GCST90199955	GCST90200566	-0.0372402	-0.012678
GCST90199955	GCST90200567	-0.143632	-0.1265
GCST90199955	GCST90200568	0.00357085	0.0037958
GCST90199955	GCST90200569	0.251484	0.26223
GCST90199955	GCST90200570	-0.046055	-0.030973
GCST90199955	GCST90200571	-0.0520359	-0.025014
GCST90199955	GCST90200572	0.000618753	0.00086488
GCST90199955	GCST90200573	0.0583569	0.053663
GCST90199955	GCST90200574	0.0739526	0.083342
GCST90199955	GCST90200575	0.0181045	0.025516
GCST90199955	GCST90200576	-0.023802	0.00022835
GCST90199955	GCST90200577	0.0694791	0.073614
GCST90199955	GCST90200578	0.00501429	0.0288
GCST90199955	GCST90200579	0.185591	0.18415
GCST90199955	GCST90200580	0.0124549	0.022815
GCST90199955	GCST90200581	-0.0344096	-0.0059647
GCST90199955	GCST90200582	0.0960061	0.088191
GCST90199955	GCST90200583	0.245897	0.24008
GCST90199955	GCST90200584	-0.034461	-0.029913
GCST90199955	GCST90200585	-0.0130666	0.0028166
GCST90199955	GCST90200586	-0.0560185	-0.019696
GCST90199955	GCST90200587	0.0477018	0.052182
GCST90199955	GCST90200588	0.0540352	0.04756
GCST90199955	GCST90200589	0.0414229	0.052123
GCST90199955	GCST90200590	-0.0395925	-0.003907
GCST90199955	GCST90200591	-0.00847271	0.002183
GCST90199955	GCST90200592	0.00420517	0.015304
GCST90199955	GCST90200593	0.103055	0.10897
GCST90199955	GCST90200594	-0.0549211	-0.02175
GCST90199955	GCST90200595	0.0126776	0.016846
GCST90199955	GCST90200596	0.301653	0.29996
GCST90199955	GCST90200597	0.0621878	0.069576
GCST90199955	GCST90200598	-0.0297987	-0.019381
GCST90199955	GCST90200599	0.131121	0.13738
GCST90199955	GCST90200600	0.0289321	0.032942
GCST90199955	GCST90200601	0.0303	0.043302
GCST90199955	GCST90200602	-0.0166458	-0.0095301
GCST90199955	GCST90200603	0.0302353	0.04161
GCST90199955	GCST90200604	0.0072392	0.0099844
GCST90199955	GCST90200605	-0.0143346	-0.0016997
GCST90199955	GCST90200606	0.0695184	0.066299
GCST90199955	GCST90200607	0.0474173	0.055338
GCST90199955	GCST90200608	0.0807335	0.087392
GCST90199955	GCST90200609	0.0408241	0.044175
GCST90199955	GCST90200610	0.129448	0.14112
GCST90199955	GCST90200611	-0.0263458	-0.014607
GCST90199955	GCST90200612	-0.0432618	-0.03844
GCST90199955	GCST90200613	0.00393979	0.0095004
GCST90199955	GCST90200614	0.146524	0.1614
GCST90199955	GCST90200615	0.00797252	0.015117
GCST90199955	GCST90200616	0.114822	0.12781
GCST90199955	GCST90200617	-0.0681979	-0.057075
GCST90199955	GCST90200618	-0.128438	-0.11056
GCST90199955	GCST90200619	0.0154308	0.026893
GCST90199955	GCST90200620	-0.00842332	-0.01194
GCST90199955	GCST90200621	0.171652	0.17469
GCST90199955	GCST90200622	0.0218804	0.027892
GCST90199955	GCST90200623	0.0474207	0.044674
GCST90199955	GCST90200624	0.000984108	0.012691
GCST90199955	GCST90200625	0.138331	0.14504
GCST90199955	GCST90200626	0.0457675	0.063783
GCST90199955	GCST90200627	0.175443	0.18072
GCST90199955	GCST90200628	0.0798435	0.098848
GCST90199955	GCST90200629	-0.00490531	0.013949
GCST90199955	GCST90200630	-0.0184419	0.014171
GCST90199955	GCST90200631	-0.0135442	6.3041e-05
GCST90199955	GCST90200632	-0.0185385	-0.016519
GCST90199955	GCST90200633	0.0120939	0.019873
GCST90199955	GCST90200634	-0.000809758	0.014376
GCST90199955	GCST90200635	0.0711401	0.078818
GCST90199955	GCST90200636	0.0133136	0.037807
GCST90199955	GCST90200637	-0.00236205	-0.0031976
GCST90199955	GCST90200638	0.210422	0.21543
GCST90199955	GCST90200639	0.0984849	0.091122
GCST90199955	GCST90200640	-0.0610641	-0.056909
GCST90199955	GCST90200641	-0.00868541	0.0073989
GCST90199955	GCST90200642	0.0511785	0.049143
GCST90199955	GCST90200643	-0.0604824	-0.037721
GCST90199955	GCST90200644	-0.015472	-0.0026831
GCST90199955	GCST90200645	0.0723395	0.090037
GCST90199955	GCST90200646	-0.0146507	-0.0018298
GCST90199955	GCST90200647	0.0731061	0.073704
GCST90199955	GCST90200648	0.0858565	0.08929
GCST90199955	GCST90200649	0.0482568	0.05243
GCST90199955	GCST90200650	0.0795262	0.077322
GCST90199955	GCST90200651	-0.00832537	0.012448
GCST90199955	GCST90200652	0.00199972	0.024991
GCST90199955	GCST90200653	0.0665798	0.06814
GCST90199955	GCST90200654	0.0261015	0.018514
GCST90199955	GCST90200655	-0.0713944	-0.047915
GCST90199955	GCST90200656	0.0371186	0.04287
GCST90199955	GCST90200657	0.0167431	0.037162
GCST90199955	GCST90200658	-0.049183	-0.036829
GCST90199955	GCST90200659	-0.0827017	-0.08038
GCST90199955	GCST90200660	0.0715024	0.075697
GCST90199955	GCST90200661	-0.0250588	-0.014252
GCST90199955	GCST90200662	0.0528863	0.067456
GCST90199955	GCST90200663	0.0599143	0.068996
GCST90199955	GCST90200664	0.05851	0.067379
GCST90199955	GCST90200665	-0.0453783	-0.024325
GCST90199955	GCST90200666	0.0716982	0.080361
GCST90199955	GCST90200667	0.0327405	0.047396
GCST90199955	GCST90200668	-0.00629299	-0.0029167
GCST90199955	GCST90200669	0.027109	0.034098
GCST90199955	GCST90200670	-0.00228241	0.018618
GCST90199955	GCST90200671	-0.0239434	-0.010082
GCST90199955	GCST90200672	0.0182562	0.02608
GCST90199955	GCST90200673	-0.0576094	-0.040821
GCST90199955	GCST90200674	0.00711931	0.010391
GCST90199955	GCST90200675	0.135213	0.14834
GCST90199955	GCST90200676	0.0449029	0.054089
GCST90199955	GCST90200677	0.178721	0.1869
GCST90199955	GCST90200678	0.0596917	0.070586
GCST90199955	GCST90200679	0.0211583	0.038638
GCST90199955	GCST90200680	0.132617	0.13327
GCST90199955	GCST90200681	0.0625944	0.085725
GCST90199955	GCST90200682	-0.0529996	-0.034333
GCST90199955	GCST90200683	0.0299249	0.042373
GCST90199955	GCST90200684	0.012816	0.031943
GCST90199955	GCST90200685	-0.0741449	-0.044289
GCST90199955	GCST90200686	-0.043622	-0.024276
GCST90199955	GCST90200687	-0.0204373	0.0067618
GCST90199955	GCST90200688	0.0375148	0.050223
GCST90199955	GCST90200689	0.00929569	0.028557
GCST90199955	GCST90200690	0.00274771	0.012764
GCST90199955	GCST90200691	0.148837	0.14876
GCST90199955	GCST90200692	-0.0450207	-0.024896
GCST90199955	GCST90200693	0.0453524	0.061937
GCST90199955	GCST90200694	0.0338762	0.039863
GCST90199955	GCST90200695	-0.00732266	0.0061954
GCST90199955	GCST90200696	0.0300806	0.046012
GCST90199955	GCST90200697	0.00489537	0.02134
GCST90199955	GCST90200698	0.00698302	0.022111
GCST90199955	GCST90200699	0.00337595	0.024545
GCST90199955	GCST90200700	-0.101975	-0.080276
GCST90199955	GCST90200701	-0.0839828	-0.064336
GCST90199955	GCST90200702	-0.0751649	-0.053786
GCST90199955	GCST90200703	-0.0749553	-0.060324
GCST90199955	GCST90200704	-0.0536505	-0.033266
GCST90199955	GCST90200705	-0.0234312	-0.0031134
GCST90199955	GCST90200706	-0.0811419	-0.065486
GCST90199955	GCST90200707	0.0146874	0.032174
GCST90199955	GCST90200708	-0.0224443	-0.0048072
GCST90199955	GCST90200709	-0.0230199	-0.022424
GCST90199955	GCST90200710	0.059454	0.062127
GCST90199955	GCST90200711	0.053106	0.065124
GCST90199956	GCST90199621	0.0484061	0.039796
GCST90199956	GCST90199622	0.0361154	0.038825
GCST90199956	GCST90199623	0.0104489	0.025782
GCST90199956	GCST90199624	0.0820726	0.077876
GCST90199956	GCST90199625	-0.00400954	-0.0060192
GCST90199956	GCST90199626	0.0798597	0.06696
GCST90199956	GCST90199627	0.0101479	0.016862
GCST90199956	GCST90199628	0.11029	0.11168
GCST90199956	GCST90199629	-0.0453548	-0.02854
GCST90199956	GCST90199630	0.116101	0.13141
GCST90199956	GCST90199631	0.0305072	0.038143
GCST90199956	GCST90199632	-0.00406451	0.0023906
GCST90199956	GCST90199633	0.0369461	0.051843
GCST90199956	GCST90199634	0.0213306	0.03721
GCST90199956	GCST90199635	0.0876243	0.1034
GCST90199956	GCST90199636	0.173864	0.17218
GCST90199956	GCST90199637	0.0326632	0.028715
GCST90199956	GCST90199638	0.00988446	0.010517
GCST90199956	GCST90199639	0.0412106	0.049169
GCST90199956	GCST90199640	0.0147663	0.00087155
GCST90199956	GCST90199641	0.0429666	0.034473
GCST90199956	GCST90199642	0.00937674	0.021473
GCST90199956	GCST90199643	0.0303013	0.036645
GCST90199956	GCST90199644	0.048717	0.047432
GCST90199956	GCST90199645	-0.0126467	0.0072157
GCST90199956	GCST90199646	0.057938	0.062748
GCST90199956	GCST90199647	0.0253916	0.028059
GCST90199956	GCST90199648	-0.00375912	0.0059203
GCST90199956	GCST90199649	-0.0406176	-0.032873
GCST90199956	GCST90199650	0.155343	0.1552
GCST90199956	GCST90199651	-0.0258398	-0.010275
GCST90199956	GCST90199652	0.0127662	0.03239
GCST90199956	GCST90199653	-0.0625182	-0.048829
GCST90199956	GCST90199654	0.0385123	0.050198
GCST90199956	GCST90199655	0.0142572	0.028208
GCST90199956	GCST90199656	0.198435	0.19787
GCST90199956	GCST90199657	-0.00719128	0.00142
GCST90199956	GCST90199658	0.0246765	0.025822
GCST90199956	GCST90199659	-0.0175807	-0.015141
GCST90199956	GCST90199660	-0.0613933	-0.038352
GCST90199956	GCST90199661	0.00497233	0.0085338
GCST90199956	GCST90199662	0.0471372	0.050042
GCST90199956	GCST90199663	0.0644041	0.058589
GCST90199956	GCST90199664	0.0690951	0.074584
GCST90199956	GCST90199665	-0.00148655	-0.0018483
GCST90199956	GCST90199666	-0.000397195	0.0084924
GCST90199956	GCST90199667	0.0822277	0.095523
GCST90199956	GCST90199668	0.0285855	0.037347
GCST90199956	GCST90199669	0.024841	0.025725
GCST90199956	GCST90199670	-0.0178035	-0.010115
GCST90199956	GCST90199671	0.00851216	0.0074312
GCST90199956	GCST90199672	-0.0658797	-0.048178
GCST90199956	GCST90199673	-0.019696	-0.0045658
GCST90199956	GCST90199674	-0.0318514	-0.013333
GCST90199956	GCST90199675	-0.00277318	0.0024598
GCST90199956	GCST90199676	0.00661564	0.027112
GCST90199956	GCST90199677	0.0223405	0.022444
GCST90199956	GCST90199678	-0.0584398	-0.051459
GCST90199956	GCST90199679	-7.98106e-05	0.014469
GCST90199956	GCST90199680	0.0449076	0.057068
GCST90199956	GCST90199681	0.0495511	0.048588
GCST90199956	GCST90199682	0.115595	0.11969
GCST90199956	GCST90199683	0.240681	0.25141
GCST90199956	GCST90199684	0.0031284	0.031789
GCST90199956	GCST90199685	-0.00456771	0.0026775
GCST90199956	GCST90199686	-0.014669	-0.00078609
GCST90199956	GCST90199687	-0.0567618	-0.044937
GCST90199956	GCST90199688	-0.0384849	-0.019851
GCST90199956	GCST90199689	0.0463098	0.046895
GCST90199956	GCST90199690	0.0145814	0.02071
GCST90199956	GCST90199691	0.180666	0.18568
GCST90199956	GCST90199692	-0.0092335	-9.064e-05
GCST90199956	GCST90199693	-0.00782462	0.013279
GCST90199956	GCST90199694	0.0624706	0.05981
GCST90199956	GCST90199695	0.0258594	0.020049
GCST90199956	GCST90199696	-0.0213386	-0.011359
GCST90199956	GCST90199697	0.0145898	0.029193
GCST90199956	GCST90199698	0.168319	0.16796
GCST90199956	GCST90199699	0.0592514	0.06393
GCST90199956	GCST90199700	-0.0367871	-0.017301
GCST90199956	GCST90199701	0.0149455	0.027811
GCST90199956	GCST90199702	0.159288	0.1622
GCST90199956	GCST90199703	0.110569	0.11266
GCST90199956	GCST90199704	0.0360945	0.037247
GCST90199956	GCST90199705	0.035879	0.048257
GCST90199956	GCST90199706	-0.00602946	-0.0024202
GCST90199956	GCST90199707	0.0406805	0.061384
GCST90199956	GCST90199708	0.119687	0.11007
GCST90199956	GCST90199709	-0.0265397	-0.010561
GCST90199956	GCST90199710	-0.0416958	-0.01902
GCST90199956	GCST90199711	-0.040757	-0.015436
GCST90199956	GCST90199712	0.0792045	0.091478
GCST90199956	GCST90199713	-0.0469166	-0.029902
GCST90199956	GCST90199714	0.154784	0.16239
GCST90199956	GCST90199715	-0.0486449	-0.035776
GCST90199956	GCST90199716	-0.0030102	0.0029157
GCST90199956	GCST90199717	0.0470718	0.055014
GCST90199956	GCST90199718	0.0213502	0.029598
GCST90199956	GCST90199719	0.0354468	0.025405
GCST90199956	GCST90199720	0.0223713	0.038148
GCST90199956	GCST90199721	-0.0673717	-0.053112
GCST90199956	GCST90199722	0.025884	0.041037
GCST90199956	GCST90199723	-0.058398	-0.040472
GCST90199956	GCST90199724	0.0713965	0.071112
GCST90199956	GCST90199725	-0.0632177	-0.048527
GCST90199956	GCST90199726	0.115922	0.11839
GCST90199956	GCST90199727	-0.113656	-0.099512
GCST90199956	GCST90199728	-0.0298634	-0.0095602
GCST90199956	GCST90199729	0.000579363	0.0068184
GCST90199956	GCST90199730	0.0208041	0.035112
GCST90199956	GCST90199731	-0.0306164	-0.015381
GCST90199956	GCST90199732	-0.0639517	-0.050672
GCST90199956	GCST90199733	-0.0675491	-0.060762
GCST90199956	GCST90199734	-0.0263785	-0.018897
GCST90199956	GCST90199735	0.0470404	0.05982
GCST90199956	GCST90199736	0.0129082	0.019355
GCST90199956	GCST90199737	0.0267173	0.029345
GCST90199956	GCST90199738	-0.0297331	-0.018394
GCST90199956	GCST90199739	0.0360402	0.033589
GCST90199956	GCST90199740	0.255257	0.26172
GCST90199956	GCST90199741	-0.0457819	-0.027102
GCST90199956	GCST90199742	-0.0795758	-0.060316
GCST90199956	GCST90199743	-0.00414027	0.0076828
GCST90199956	GCST90199744	-0.0491257	-0.026534
GCST90199956	GCST90199745	0.0931412	0.10229
GCST90199956	GCST90199746	0.084386	0.096655
GCST90199956	GCST90199747	0.0967883	0.086792
GCST90199956	GCST90199748	-0.0590791	-0.041299
GCST90199956	GCST90199749	-0.00200332	0.0010924
GCST90199956	GCST90199750	0.0253301	0.039284
GCST90199956	GCST90199751	-0.00673287	-0.0099687
GCST90199956	GCST90199752	0.0530721	0.056067
GCST90199956	GCST90199753	0.0216757	0.022088
GCST90199956	GCST90199754	0.0633313	0.061136
GCST90199956	GCST90199755	0.058055	0.058679
GCST90199956	GCST90199756	0.0480267	0.067878
GCST90199956	GCST90199757	0.0505987	0.055985
GCST90199956	GCST90199758	0.114269	0.11862
GCST90199956	GCST90199759	0.048323	0.05533
GCST90199956	GCST90199760	0.0591576	0.069908
GCST90199956	GCST90199761	0.122653	0.13141
GCST90199956	GCST90199762	0.170253	0.18136
GCST90199956	GCST90199763	0.0121411	0.03418
GCST90199956	GCST90199764	0.11012	0.11654
GCST90199956	GCST90199765	-0.00885901	-0.0099294
GCST90199956	GCST90199766	0.148584	0.15678
GCST90199956	GCST90199767	0.150342	0.15464
GCST90199956	GCST90199768	0.212549	0.2193
GCST90199956	GCST90199769	0.0102129	0.018146
GCST90199956	GCST90199770	0.00070573	0.010436
GCST90199956	GCST90199771	0.0299616	0.041387
GCST90199956	GCST90199772	-0.0672177	-0.050925
GCST90199956	GCST90199773	0.0437949	0.046246
GCST90199956	GCST90199774	-0.0377003	-0.024976
GCST90199956	GCST90199775	0.111925	0.10807
GCST90199956	GCST90199776	0.0345504	0.040691
GCST90199956	GCST90199777	-0.0842501	-0.074294
GCST90199956	GCST90199778	0.109245	0.11397
GCST90199956	GCST90199779	0.00783794	0.022933
GCST90199956	GCST90199780	0.0151734	0.02451
GCST90199956	GCST90199781	-0.0259705	-0.0091605
GCST90199956	GCST90199783	0.0620092	0.058694
GCST90199956	GCST90199784	-0.010808	0.012846
GCST90199956	GCST90199785	0.0813095	0.081439
GCST90199956	GCST90199786	0.0417574	0.036012
GCST90199956	GCST90199787	0.0809896	0.091851
GCST90199956	GCST90199788	-0.0184891	-0.0074136
GCST90199956	GCST90199789	-0.0256363	-0.025281
GCST90199956	GCST90199790	-0.0751425	-0.057127
GCST90199956	GCST90199791	-0.022742	-0.0077821
GCST90199956	GCST90199792	-0.043946	-0.034402
GCST90199956	GCST90199793	-0.0885896	-0.06988
GCST90199956	GCST90199794	-0.0765916	-0.063052
GCST90199956	GCST90199795	-0.0100497	0.0037708
GCST90199956	GCST90199796	-0.00844976	0.010008
GCST90199956	GCST90199797	0.0663169	0.087994
GCST90199956	GCST90199798	0.0898127	0.096905
GCST90199956	GCST90199799	0.0875951	0.097319
GCST90199956	GCST90199800	0.127044	0.12253
GCST90199956	GCST90199801	0.0600799	0.051932
GCST90199956	GCST90199802	0.107445	0.10948
GCST90199956	GCST90199803	0.0316229	0.041482
GCST90199956	GCST90199804	-0.0728392	-0.059144
GCST90199956	GCST90199805	0.00864009	0.025468
GCST90199956	GCST90199806	-0.0199035	-0.0077182
GCST90199956	GCST90199807	-0.0168775	-0.012359
GCST90199956	GCST90199808	0.0197967	0.021828
GCST90199956	GCST90199809	0.104323	0.11074
GCST90199956	GCST90199810	-0.0276831	-0.021497
GCST90199956	GCST90199811	0.0945939	0.10524
GCST90199956	GCST90199812	-0.0744391	-0.070404
GCST90199956	GCST90199813	0.0932687	0.084952
GCST90199956	GCST90199814	0.0141092	0.014632
GCST90199956	GCST90199815	0.0515556	0.076418
GCST90199956	GCST90199816	0.0695122	0.076981
GCST90199956	GCST90199817	0.149601	0.14866
GCST90199956	GCST90199818	0.0100669	0.018085
GCST90199956	GCST90199819	-0.0580875	-0.042901
GCST90199956	GCST90199845	-0.0295287	-0.01616
GCST90199956	GCST90199846	-0.0259101	-0.016911
GCST90199956	GCST90199847	0.0119642	0.028302
GCST90199956	GCST90199848	0.0771911	0.084134
GCST90199956	GCST90199849	0.0460456	0.062265
GCST90199956	GCST90199850	0.0560315	0.056674
GCST90199956	GCST90199851	0.0194016	0.036475
GCST90199956	GCST90199852	0.146123	0.15763
GCST90199956	GCST90199853	0.0558213	0.062499
GCST90199956	GCST90199854	0.12425	0.12486
GCST90199956	GCST90199855	0.0473759	0.04366
GCST90199956	GCST90199856	0.0251797	0.037441
GCST90199956	GCST90199857	0.0340663	0.033286
GCST90199956	GCST90199858	0.0358068	0.036112
GCST90199956	GCST90199859	-0.00089505	0.0048676
GCST90199956	GCST90199860	0.038558	0.059587
GCST90199956	GCST90199861	-0.00706213	0.0062068
GCST90199956	GCST90199862	0.0846461	0.08571
GCST90199956	GCST90199863	0.0320946	0.063109
GCST90199956	GCST90199864	0.0724976	0.07879
GCST90199956	GCST90199865	-0.0505652	-0.033704
GCST90199956	GCST90199866	0.0775669	0.084047
GCST90199956	GCST90199867	0.0525576	0.067567
GCST90199956	GCST90199868	0.100006	0.10458
GCST90199956	GCST90199869	-0.056856	-0.047433
GCST90199956	GCST90199870	-0.0408078	-0.041541
GCST90199956	GCST90199871	-0.0249327	-0.020647
GCST90199956	GCST90199872	-0.0306677	-0.018273
GCST90199956	GCST90199873	-0.0125578	0.0040589
GCST90199956	GCST90199874	-0.0195765	-0.022086
GCST90199956	GCST90199875	-0.034489	-0.020819
GCST90199956	GCST90199876	0.00104727	0.011513
GCST90199956	GCST90199877	0.108575	0.11185
GCST90199956	GCST90199878	0.0583764	0.061372
GCST90199956	GCST90199879	-0.0147285	-0.014087
GCST90199956	GCST90199880	0.0339389	0.050999
GCST90199956	GCST90199881	0.0952228	0.098079
GCST90199956	GCST90199882	0.0369454	0.04771
GCST90199956	GCST90199883	0.0525085	0.061574
GCST90199956	GCST90199884	-0.0304965	-0.016555
GCST90199956	GCST90199885	0.0267148	0.031887
