## Supplementary Table 2 for "Comprehensive metabolite ratio QTL mapping reveals disease relevant enzyme biology" (part 9 of 27)

### Sheet: Sheet1 (continued)
numerator_accession	denominator_accession	correlation_term_estimated_by_genomic_inflation_factor_control	correlation_term_estimated_by_ldsc_intercept
GCST90199956	GCST90199886	0.0710534	0.085145
GCST90199956	GCST90199887	-0.014318	0.0043448
GCST90199956	GCST90199888	0.0724697	0.088443
GCST90199956	GCST90199889	0.0636133	0.064017
GCST90199956	GCST90199890	0.0604183	0.081017
GCST90199956	GCST90199891	-0.0443075	-0.037966
GCST90199956	GCST90199892	-0.0777095	-0.065229
GCST90199956	GCST90199893	-0.0315531	-0.0096959
GCST90199956	GCST90199894	0.0571	0.062404
GCST90199956	GCST90199895	-0.112416	-0.10303
GCST90199956	GCST90199896	0.139326	0.14158
GCST90199956	GCST90199897	-0.0591287	-0.058505
GCST90199956	GCST90199898	-0.0972361	-0.09695
GCST90199956	GCST90199899	-0.0564007	-0.036362
GCST90199956	GCST90199900	0.073319	0.061139
GCST90199956	GCST90199901	0.159419	0.16803
GCST90199956	GCST90199902	0.135695	0.13424
GCST90199956	GCST90199903	0.0352152	0.036431
GCST90199956	GCST90199904	0.0418218	0.052308
GCST90199956	GCST90199905	0.0843194	0.09685
GCST90199956	GCST90199906	0.0351807	0.04573
GCST90199956	GCST90199907	-0.0484931	-0.039842
GCST90199956	GCST90199908	0.0591033	0.057194
GCST90199956	GCST90199909	-0.0414827	-0.044862
GCST90199956	GCST90199910	0.0309286	0.036806
GCST90199956	GCST90199911	0.0496217	0.06609
GCST90199956	GCST90199912	-0.029315	-0.005548
GCST90199956	GCST90199913	-0.003486	-0.010808
GCST90199956	GCST90199914	0.0266674	0.038887
GCST90199956	GCST90199915	-0.00861739	5.7172e-06
GCST90199956	GCST90199916	-0.0296125	-0.019526
GCST90199956	GCST90199917	0.129665	0.13707
GCST90199956	GCST90199918	0.0332948	0.030105
GCST90199956	GCST90199919	0.00681712	-0.0016315
GCST90199956	GCST90199920	0.123695	0.13105
GCST90199956	GCST90199921	-0.000379047	-0.007216
GCST90199956	GCST90199922	0.06463	0.055896
GCST90199956	GCST90199923	-0.0296232	-0.0059947
GCST90199956	GCST90199924	0.0126431	0.02361
GCST90199956	GCST90199925	0.00895234	0.0020696
GCST90199956	GCST90199926	0.0983196	0.11386
GCST90199956	GCST90199927	-0.00116893	0.0042538
GCST90199956	GCST90199928	-0.000703064	0.010402
GCST90199956	GCST90199929	0.0169657	0.025468
GCST90199956	GCST90199930	0.0278143	0.035475
GCST90199956	GCST90199931	0.0838418	0.084677
GCST90199956	GCST90199932	0.0842318	0.097781
GCST90199956	GCST90199933	0.0297489	0.03444
GCST90199956	GCST90199934	-0.0057271	-0.0017648
GCST90199956	GCST90199935	-0.0554257	-0.050596
GCST90199956	GCST90199936	0.0310304	0.025173
GCST90199956	GCST90199937	-0.00787004	-0.0036811
GCST90199956	GCST90199938	0.027171	0.038487
GCST90199956	GCST90199939	0.122238	0.13004
GCST90199956	GCST90199940	0.0861214	0.091293
GCST90199956	GCST90199941	0.0799207	0.082735
GCST90199956	GCST90199942	0.07105	0.086885
GCST90199956	GCST90199943	-0.0774825	-0.067859
GCST90199956	GCST90199944	0.178504	0.17521
GCST90199956	GCST90199957	-0.0174586	-0.025213
GCST90199956	GCST90199958	-0.0897058	-0.082852
GCST90199956	GCST90199959	0.107661	0.12065
GCST90199956	GCST90199960	0.130324	0.12788
GCST90199956	GCST90199961	0.092213	0.10755
GCST90199956	GCST90199962	0.109382	0.11078
GCST90199956	GCST90199963	0.0587777	0.062782
GCST90199956	GCST90199964	0.115795	0.12739
GCST90199956	GCST90199965	0.0352265	0.045862
GCST90199956	GCST90199966	0.0173463	0.035025
GCST90199956	GCST90199967	0.118981	0.12387
GCST90199956	GCST90199968	0.0269301	0.028057
GCST90199956	GCST90199969	0.0133607	0.017438
GCST90199956	GCST90199970	0.0104866	0.022085
GCST90199956	GCST90199971	0.110545	0.13271
GCST90199956	GCST90199972	-0.021472	-0.013454
GCST90199956	GCST90199973	-0.0504642	-0.047622
GCST90199956	GCST90199974	-0.0534315	-0.041369
GCST90199956	GCST90199975	-0.0338285	-0.023203
GCST90199956	GCST90199976	0.00531358	0.0068562
GCST90199956	GCST90199977	0.0251095	0.040081
GCST90199956	GCST90199978	0.106113	0.11527
GCST90199956	GCST90199979	-0.00593514	0.0064545
GCST90199956	GCST90199980	-0.020136	-0.028346
GCST90199956	GCST90199981	0.015832	0.020695
GCST90199956	GCST90199982	0.0535283	0.050522
GCST90199956	GCST90199983	0.0171871	0.021943
GCST90199956	GCST90199984	0.0351159	0.018845
GCST90199956	GCST90199985	-0.00316109	0.0087537
GCST90199956	GCST90199986	0.00364386	0.014579
GCST90199956	GCST90199987	0.0126737	0.013304
GCST90199956	GCST90199988	0.0236987	0.028167
GCST90199956	GCST90199989	0.0960143	0.096269
GCST90199956	GCST90199990	0.00554619	0.017605
GCST90199956	GCST90199991	0.0324456	0.041295
GCST90199956	GCST90199992	0.0852301	0.096207
GCST90199956	GCST90199993	0.151624	0.15285
GCST90199956	GCST90199994	-0.0360469	-0.029156
GCST90199956	GCST90199995	0.0329276	0.053817
GCST90199956	GCST90199996	0.0196236	0.034012
GCST90199956	GCST90199997	-0.0303098	-0.014742
GCST90199956	GCST90199998	-0.0125041	-0.0053463
GCST90199956	GCST90199999	0.0640159	0.06678
GCST90199956	GCST90200000	-0.00499532	0.0040874
GCST90199956	GCST90200001	-0.0041893	0.011436
GCST90199956	GCST90200002	0.213322	0.21319
GCST90199956	GCST90200003	0.156727	0.16223
GCST90199956	GCST90200004	0.0450963	0.057862
GCST90199956	GCST90200005	-0.0184089	-0.0060451
GCST90199956	GCST90200006	0.000710218	0.0053379
GCST90199956	GCST90200007	0.0632017	0.066276
GCST90199956	GCST90200008	0.161878	0.17442
GCST90199956	GCST90200009	0.0018433	0.010003
GCST90199956	GCST90200010	-0.00944904	0.00099471
GCST90199956	GCST90200011	0.0387494	0.049369
GCST90199956	GCST90200012	0.0557088	0.059813
GCST90199956	GCST90200013	0.0418616	0.056188
GCST90199956	GCST90200014	-0.0299907	-0.029149
GCST90199956	GCST90200015	0.0617338	0.067649
GCST90199956	GCST90200016	-0.0125589	-0.0038147
GCST90199956	GCST90200017	0.02133	0.038487
GCST90199956	GCST90200018	0.0960184	0.10455
GCST90199956	GCST90200019	-0.0298813	-0.022296
GCST90199956	GCST90200045	0.0306374	0.045384
GCST90199956	GCST90200046	0.0176356	0.02637
GCST90199956	GCST90200047	0.0645609	0.077288
GCST90199956	GCST90200048	0.1243	0.1209
GCST90199956	GCST90200049	-0.0237886	-0.015775
GCST90199956	GCST90200050	0.186529	0.19197
GCST90199956	GCST90200051	-0.0621042	-0.052612
GCST90199956	GCST90200052	0.0292157	0.033812
GCST90199956	GCST90200053	0.0178181	0.029378
GCST90199956	GCST90200054	0.0159216	0.022572
GCST90199956	GCST90200055	-0.00491471	0.0046551
GCST90199956	GCST90200056	0.0273124	0.033592
GCST90199956	GCST90200057	-0.065913	-0.052043
GCST90199956	GCST90200058	0.106806	0.10921
GCST90199956	GCST90200059	-0.0262845	-0.019513
GCST90199956	GCST90200060	-0.0583284	-0.048034
GCST90199956	GCST90200061	0.0233335	0.024286
GCST90199956	GCST90200062	-0.0558703	-0.049385
GCST90199956	GCST90200063	0.0387651	0.046343
GCST90199956	GCST90200064	-0.0207782	-0.014561
GCST90199956	GCST90200065	0.05534	0.067198
GCST90199956	GCST90200066	-0.012132	-0.001209
GCST90199956	GCST90200067	-0.0792385	-0.060032
GCST90199956	GCST90200068	-0.0376552	-0.019682
GCST90199956	GCST90200069	0.160938	0.15665
GCST90199956	GCST90200070	-0.0700207	-0.059376
GCST90199956	GCST90200071	-0.00805632	0.0011431
GCST90199956	GCST90200072	0.00306286	0.015896
GCST90199956	GCST90200073	-0.0753824	-0.065942
GCST90199956	GCST90200074	0.00142964	0.0074723
GCST90199956	GCST90200075	0.0546189	0.05963
GCST90199956	GCST90200076	0.0320792	0.034102
GCST90199956	GCST90200077	-0.0727427	-0.063127
GCST90199956	GCST90200078	-0.0461761	-0.033005
GCST90199956	GCST90200079	0.00938461	0.020769
GCST90199956	GCST90200080	-0.0543795	-0.04776
GCST90199956	GCST90200081	-0.0151168	-0.0021324
GCST90199956	GCST90200082	-0.036427	-0.019738
GCST90199956	GCST90200083	-0.0410288	-0.026244
GCST90199956	GCST90200084	-0.0207795	-0.010009
GCST90199956	GCST90200085	0.00134448	-0.0017421
GCST90199956	GCST90200086	0.0029286	0.014459
GCST90199956	GCST90200087	-0.0231083	-0.015552
GCST90199956	GCST90200088	0.0348116	0.049126
GCST90199956	GCST90200089	0.0897682	0.10367
GCST90199956	GCST90200090	-0.000111945	0.0028017
GCST90199956	GCST90200091	0.00747158	0.014667
GCST90199956	GCST90200092	0.0280821	0.017101
GCST90199956	GCST90200093	0.0107831	0.013515
GCST90199956	GCST90200094	0.0372419	0.036953
GCST90199956	GCST90200095	-0.0790442	-0.075097
GCST90199956	GCST90200096	0.0273967	0.025487
GCST90199956	GCST90200097	0.0387703	0.031938
GCST90199956	GCST90200098	-0.0569441	-0.036165
GCST90199956	GCST90200099	-0.00710276	0.00028407
GCST90199956	GCST90200100	0.0892544	0.099804
GCST90199956	GCST90200101	0.0735306	0.08475
GCST90199956	GCST90200102	-0.0802638	-0.07462
GCST90199956	GCST90200103	0.0302038	0.040468
GCST90199956	GCST90200104	-0.0546382	-0.037968
GCST90199956	GCST90200105	-0.0470336	-0.033074
GCST90199956	GCST90200106	0.0948158	0.117
GCST90199956	GCST90200107	0.0439298	0.048172
GCST90199956	GCST90200108	-0.00654409	0.0062044
GCST90199956	GCST90200109	0.00179562	0.013362
GCST90199956	GCST90200110	-0.0253473	-0.0086199
GCST90199956	GCST90200111	0.0312497	0.035041
GCST90199956	GCST90200112	0.0440371	0.053556
GCST90199956	GCST90200113	0.00677685	0.019489
GCST90199956	GCST90200114	-0.0160006	-0.0035857
GCST90199956	GCST90200115	0.0138609	0.029169
GCST90199956	GCST90200116	0.0115696	0.025002
GCST90199956	GCST90200117	0.0259478	0.043367
GCST90199956	GCST90200118	-0.0137491	0.00054519
GCST90199956	GCST90200119	0.0138105	0.02398
GCST90199956	GCST90200120	0.0121094	0.011288
GCST90199956	GCST90200121	0.0635057	0.07295
GCST90199956	GCST90200122	-0.036527	-0.02368
GCST90199956	GCST90200123	-0.0131119	-0.0032161
GCST90199956	GCST90200124	0.00547512	0.025858
GCST90199956	GCST90200125	0.00938832	0.025352
GCST90199956	GCST90200126	0.0568954	0.071287
GCST90199956	GCST90200127	-0.0404583	-0.027288
GCST90199956	GCST90200128	0.0365513	0.049854
GCST90199956	GCST90200129	0.0477626	0.064003
GCST90199956	GCST90200130	-0.0224654	-0.0070653
GCST90199956	GCST90200131	0.0573016	0.073036
GCST90199956	GCST90200132	-0.0249164	-0.023707
GCST90199956	GCST90200133	-0.0297692	-0.020757
GCST90199956	GCST90200134	-0.00217422	0.016851
GCST90199956	GCST90200135	-0.0332411	-0.014209
GCST90199956	GCST90200136	-0.0274753	-0.0082044
GCST90199956	GCST90200137	-0.0434529	-0.023645
GCST90199956	GCST90200138	-0.0258233	-0.020618
GCST90199956	GCST90200139	-0.0233674	-0.014483
GCST90199956	GCST90200140	-0.0474714	-0.041588
GCST90199956	GCST90200141	-0.0602514	-0.055159
GCST90199956	GCST90200142	-0.0433499	-0.034907
GCST90199956	GCST90200143	-0.0185488	-0.0076003
GCST90199956	GCST90200144	-0.0377243	-0.018632
GCST90199956	GCST90200145	-0.0450197	-0.034119
GCST90199956	GCST90200146	0.0119193	0.028567
GCST90199956	GCST90200147	0.0691188	0.078097
GCST90199956	GCST90200148	-0.0356635	-0.018926
GCST90199956	GCST90200149	-0.0292353	-0.014893
GCST90199956	GCST90200150	0.00201573	0.011169
GCST90199956	GCST90200151	-0.00710291	0.0070857
GCST90199956	GCST90200152	-0.00648559	0.01517
GCST90199956	GCST90200153	0.0415529	0.053558
GCST90199956	GCST90200154	0.0168604	0.02697
GCST90199956	GCST90200155	0.0207204	0.021573
GCST90199956	GCST90200156	0.0816581	0.096359
GCST90199956	GCST90200157	-0.0272494	-0.033188
GCST90199956	GCST90200158	-0.00285716	0.0026131
GCST90199956	GCST90200159	-0.012069	0.0030447
GCST90199956	GCST90200160	-0.0190596	0.0084377
GCST90199956	GCST90200161	0.0109834	0.019506
GCST90199956	GCST90200162	0.104658	0.10523
GCST90199956	GCST90200163	0.103485	0.11307
GCST90199956	GCST90200164	-0.00868254	-0.0051381
GCST90199956	GCST90200165	-0.0223117	-0.01373
GCST90199956	GCST90200166	0.00717967	0.0089059
GCST90199956	GCST90200167	0.00228952	0.025786
GCST90199956	GCST90200168	0.0978644	0.12142
GCST90199956	GCST90200169	-0.010136	0.0092097
GCST90199956	GCST90200170	-0.0160234	-0.010889
GCST90199956	GCST90200171	0.071631	0.090538
GCST90199956	GCST90200172	0.231492	0.23505
GCST90199956	GCST90200173	0.00808165	0.03448
GCST90199956	GCST90200174	-0.00494246	0.020673
GCST90199956	GCST90200175	0.111756	0.12482
GCST90199956	GCST90200176	0.0208567	0.042147
GCST90199956	GCST90200177	-0.0197726	-0.015716
GCST90199956	GCST90200178	-0.0220617	-0.027415
GCST90199956	GCST90200179	0.0519722	0.060612
GCST90199956	GCST90200180	0.0397918	0.036866
GCST90199956	GCST90200181	0.123523	0.12802
GCST90199956	GCST90200182	0.0973037	0.10273
GCST90199956	GCST90200183	0.0460814	0.058808
GCST90199956	GCST90200184	0.09849	0.095417
GCST90199956	GCST90200185	-0.0257586	-0.028257
GCST90199956	GCST90200186	0.0472855	0.049501
GCST90199956	GCST90200187	-0.0592407	-0.034354
GCST90199956	GCST90200188	0.0734542	0.073763
GCST90199956	GCST90200189	0.01053	0.012471
GCST90199956	GCST90200190	-0.044888	-0.020854
GCST90199956	GCST90200191	0.0656557	0.064516
GCST90199956	GCST90200192	0.121691	0.12712
GCST90199956	GCST90200193	-0.0523928	-0.05318
GCST90199956	GCST90200194	0.0926212	0.086636
GCST90199956	GCST90200383	0.0713106	0.06331
GCST90199956	GCST90200384	-0.0981368	-0.073752
GCST90199956	GCST90200385	0.033156	0.041967
GCST90199956	GCST90200386	0.0430198	0.051267
GCST90199956	GCST90200387	-0.0346189	-0.046026
GCST90199956	GCST90200388	-0.0512221	-0.037183
GCST90199956	GCST90200389	0.0499038	0.041708
GCST90199956	GCST90200390	-0.0255571	-0.008766
GCST90199956	GCST90200391	-0.0313462	-0.027031
GCST90199956	GCST90200392	0.0117283	0.016153
GCST90199956	GCST90200393	0.0173991	0.027698
GCST90199956	GCST90200394	-0.0101756	-0.0033498
GCST90199956	GCST90200395	-0.00385735	-0.0017487
GCST90199956	GCST90200396	0.0497581	0.038491
GCST90199956	GCST90200397	-0.0315792	-0.016554
GCST90199956	GCST90200398	0.0207728	0.032204
GCST90199956	GCST90200399	0.0415907	0.033151
GCST90199956	GCST90200400	-0.026842	-0.0062446
GCST90199956	GCST90200401	0.0399277	0.041209
GCST90199956	GCST90200402	0.0318793	0.04847
GCST90199956	GCST90200403	0.0110639	0.0091613
GCST90199956	GCST90200404	0.0062068	0.012728
GCST90199956	GCST90200405	0.0628738	0.079105
GCST90199956	GCST90200406	-0.0259058	-0.0095792
GCST90199956	GCST90200407	0.0571896	0.055548
GCST90199956	GCST90200408	-0.000506457	0.0002012
GCST90199956	GCST90200409	-0.0325891	-0.014895
GCST90199956	GCST90200410	-0.00422938	0.019324
GCST90199956	GCST90200411	0.036297	0.033169
GCST90199956	GCST90200412	0.0326185	0.045751
GCST90199956	GCST90200413	-0.0100504	-3.0483e-05
GCST90199956	GCST90200414	-0.0409921	-0.024985
GCST90199956	GCST90200415	-0.060128	-0.048505
GCST90199956	GCST90200416	-0.0166446	-0.021909
GCST90199956	GCST90200417	0.168128	0.16459
GCST90199956	GCST90200418	-0.030404	-0.02103
GCST90199956	GCST90200419	-0.0607109	-0.053118
GCST90199956	GCST90200420	0.0516891	0.055821
GCST90199956	GCST90200421	0.021941	0.022811
GCST90199956	GCST90200422	0.0147903	0.020249
GCST90199956	GCST90200423	-0.0120375	0.0060382
GCST90199956	GCST90200424	0.0981078	0.10555
GCST90199956	GCST90200425	0.0382096	0.031792
GCST90199956	GCST90200426	-0.0210137	-0.033295
GCST90199956	GCST90200427	-0.030793	-0.026952
GCST90199956	GCST90200428	-0.0248879	-0.015273
GCST90199956	GCST90200429	0.0276584	0.03488
GCST90199956	GCST90200430	-0.0161658	-0.006911
GCST90199956	GCST90200431	-0.0081551	-0.0064999
GCST90199956	GCST90200432	-0.0317444	-0.034829
GCST90199956	GCST90200433	-0.0128694	-0.0029057
GCST90199956	GCST90200434	-0.025644	-0.011864
GCST90199956	GCST90200435	0.0470483	0.061153
GCST90199956	GCST90200436	0.0177025	0.025264
GCST90199956	GCST90200437	0.000923754	0.0040192
GCST90199956	GCST90200438	-0.0203704	-0.013051
GCST90199956	GCST90200439	0.00599295	0.017766
GCST90199956	GCST90200440	0.0135189	0.019072
GCST90199956	GCST90200441	-0.00753367	-0.0061219
GCST90199956	GCST90200442	0.0535637	0.04995
GCST90199956	GCST90200443	0.160888	0.16893
GCST90199956	GCST90200444	0.0481011	0.048939
GCST90199956	GCST90200445	0.00831675	0.0065621
GCST90199956	GCST90200446	-0.0428758	-0.021042
GCST90199956	GCST90200447	0.0595708	0.062116
GCST90199956	GCST90200448	0.0347782	0.033189
GCST90199956	GCST90200449	0.0747799	0.073908
GCST90199956	GCST90200450	0.026148	0.039365
GCST90199956	GCST90200451	-0.0172301	-5.1868e-05
GCST90199956	GCST90200452	-0.07628	-0.078294
GCST90199956	GCST90200453	0.0518313	0.049627
GCST90199956	GCST90200454	0.132414	0.12642
GCST90199956	GCST90200455	-0.0393455	-0.038129
GCST90199956	GCST90200456	0.0133672	0.03225
GCST90199956	GCST90200457	-0.00304113	0.00411
GCST90199956	GCST90200458	-0.00864449	-0.0034918
GCST90199956	GCST90200459	-0.0184708	0.00040584
GCST90199956	GCST90200460	-0.0498255	-0.03133
GCST90199956	GCST90200461	0.108731	0.11122
GCST90199956	GCST90200462	0.0500135	0.052287
GCST90199956	GCST90200463	0.0046679	0.022769
GCST90199956	GCST90200464	-0.00817721	-0.012315
GCST90199956	GCST90200465	0.119901	0.13055
GCST90199956	GCST90200466	0.0891226	0.084804
GCST90199956	GCST90200467	0.0365788	0.034964
GCST90199956	GCST90200468	-0.011555	-0.020138
GCST90199956	GCST90200469	0.061607	0.062158
GCST90199956	GCST90200470	0.0630728	0.062819
GCST90199956	GCST90200471	0.0732965	0.065091
GCST90199956	GCST90200472	0.18286	0.18997
GCST90199956	GCST90200473	-0.0360879	-0.034436
GCST90199956	GCST90200474	0.0950111	0.095977
GCST90199956	GCST90200475	-0.0166564	-0.016859
GCST90199956	GCST90200476	0.18828	0.19097
GCST90199956	GCST90200477	0.0601465	0.064353
GCST90199956	GCST90200478	0.0697105	0.05953
GCST90199956	GCST90200479	-0.00713078	0.0082018
GCST90199956	GCST90200480	0.00963385	0.017844
GCST90199956	GCST90200481	0.115004	0.11933
GCST90199956	GCST90200482	0.0421446	0.040828
GCST90199956	GCST90200483	0.220251	0.22548
GCST90199956	GCST90200484	-0.0205232	-0.016045
GCST90199956	GCST90200485	0.127074	0.13902
GCST90199956	GCST90200486	0.0779515	0.07984
GCST90199956	GCST90200487	-0.0409674	-0.028745
GCST90199956	GCST90200488	0.136742	0.14754
GCST90199956	GCST90200489	0.071872	0.07609
GCST90199956	GCST90200490	0.0698921	0.074123
GCST90199956	GCST90200491	0.172014	0.17953
GCST90199956	GCST90200492	0.0814712	0.080629
GCST90199956	GCST90200493	0.128745	0.13019
GCST90199956	GCST90200494	0.0360342	0.031679
GCST90199956	GCST90200495	-0.0202626	-0.015058
GCST90199956	GCST90200496	0.051073	0.042263
GCST90199956	GCST90200497	-0.0663522	-0.03812
GCST90199956	GCST90200498	0.00415665	0.0082806
GCST90199956	GCST90200499	0.00787161	0.0021361
GCST90199956	GCST90200500	0.0581272	0.080716
GCST90199956	GCST90200501	0.0230666	0.026088
GCST90199956	GCST90200502	0.0760565	0.080619
GCST90199956	GCST90200503	0.0217434	0.028895
GCST90199956	GCST90200504	0.0634943	0.068139
GCST90199956	GCST90200505	0.0248023	0.020201
GCST90199956	GCST90200506	0.00477065	0.0065004
GCST90199956	GCST90200507	0.129642	0.13826
GCST90199956	GCST90200508	0.0293304	0.033819
GCST90199956	GCST90200509	0.0631084	0.060691
GCST90199956	GCST90200510	0.0458633	0.033928
GCST90199956	GCST90200511	0.062035	0.071999
GCST90199956	GCST90200512	0.00116429	0.0063108
GCST90199956	GCST90200513	0.0239358	0.025953
GCST90199956	GCST90200514	0.0612003	0.058817
GCST90199956	GCST90200515	0.00227801	0.010619
GCST90199956	GCST90200516	0.0254698	0.01834
GCST90199956	GCST90200517	0.0800171	0.081759
GCST90199956	GCST90200518	-0.0177261	-0.0058851
GCST90199956	GCST90200519	0.215512	0.22128
GCST90199956	GCST90200520	0.00220134	-0.0016968
GCST90199956	GCST90200521	0.0429152	0.04585
GCST90199956	GCST90200522	0.0795833	0.076841
GCST90199956	GCST90200523	0.116963	0.12007
GCST90199956	GCST90200524	0.0558126	0.048223
GCST90199956	GCST90200525	0.0116771	0.010453
GCST90199956	GCST90200526	0.00695159	0.023988
GCST90199956	GCST90200527	0.138731	0.14325
GCST90199956	GCST90200528	0.00773629	0.0038071
GCST90199956	GCST90200529	0.0732597	0.077986
GCST90199956	GCST90200530	0.0383763	0.047602
GCST90199956	GCST90200531	0.0465564	0.046085
GCST90199956	GCST90200532	0.0104634	0.026121
GCST90199956	GCST90200533	0.0408317	0.052712
GCST90199956	GCST90200534	0.0889468	0.090735
GCST90199956	GCST90200535	0.01943	0.017469
GCST90199956	GCST90200536	0.0344837	0.025581
GCST90199956	GCST90200537	0.10933	0.12158
GCST90199956	GCST90200538	0.0689604	0.054485
GCST90199956	GCST90200539	0.00571458	0.016076
GCST90199956	GCST90200540	0.0608494	0.06309
GCST90199956	GCST90200541	0.00498035	0.008361
GCST90199956	GCST90200542	0.0909323	0.099192
GCST90199956	GCST90200543	0.210684	0.20733
GCST90199956	GCST90200544	0.0192139	0.030882
GCST90199956	GCST90200545	0.00831342	0.02337
GCST90199956	GCST90200546	0.0245192	0.022325
GCST90199956	GCST90200547	0.0185717	0.022937
GCST90199956	GCST90200548	0.0719208	0.079761
GCST90199956	GCST90200549	0.025495	0.020871
GCST90199956	GCST90200550	0.119413	0.1193
GCST90199956	GCST90200551	0.113562	0.12617
GCST90199956	GCST90200552	0.0587907	0.07498
GCST90199956	GCST90200553	0.0382256	0.037993
GCST90199956	GCST90200554	0.0535216	0.05162
GCST90199956	GCST90200555	-0.000242275	0.0086997
GCST90199956	GCST90200556	0.0730703	0.056147
GCST90199956	GCST90200557	0.0105853	0.018928
GCST90199956	GCST90200558	0.0424963	0.040472
GCST90199956	GCST90200559	0.0771814	0.096391
GCST90199956	GCST90200560	0.00933003	0.012774
GCST90199956	GCST90200561	-0.02014	-0.0005457
GCST90199956	GCST90200562	0.218857	0.22241
GCST90199956	GCST90200563	-0.0088894	0.0041112
GCST90199956	GCST90200564	0.0199584	0.034273
GCST90199956	GCST90200565	0.00166061	0.021905
GCST90199956	GCST90200566	0.0988357	0.11309
GCST90199956	GCST90200567	-0.0371058	-0.013572
GCST90199956	GCST90200568	0.00908974	0.0086148
GCST90199956	GCST90200569	0.0130274	0.012258
GCST90199956	GCST90200570	-0.00425563	-0.00012641
GCST90199956	GCST90200571	-0.0121798	0.0044778
GCST90199956	GCST90200572	0.0178529	0.015302
GCST90199956	GCST90200573	0.127974	0.13034
GCST90199956	GCST90200574	0.143535	0.14626
GCST90199956	GCST90200575	0.0507283	0.060095
GCST90199956	GCST90200576	0.0174896	0.02502
GCST90199956	GCST90200577	0.00413892	0.005309
GCST90199956	GCST90200578	0.0594725	0.069298
GCST90199956	GCST90200579	-0.00297559	0.017578
GCST90199956	GCST90200580	0.0490068	0.049567
GCST90199956	GCST90200581	-0.0423487	-0.018366
GCST90199956	GCST90200582	0.0590186	0.064773
GCST90199956	GCST90200583	0.0192004	0.019726
GCST90199956	GCST90200584	0.172298	0.17577
GCST90199956	GCST90200585	0.115198	0.12366
GCST90199956	GCST90200586	0.0218928	0.042009
GCST90199956	GCST90200587	0.0947646	0.10236
GCST90199956	GCST90200588	-0.000849416	0.0019768
GCST90199956	GCST90200589	-0.0151743	-0.005816
GCST90199956	GCST90200590	0.0365657	0.051887
GCST90199956	GCST90200591	0.0576514	0.051644
GCST90199956	GCST90200592	-0.00785531	-0.0027834
GCST90199956	GCST90200593	0.0195326	0.042257
GCST90199956	GCST90200594	0.0312713	0.048157
GCST90199956	GCST90200595	-0.00023635	1.1553e-05
GCST90199956	GCST90200596	-0.00374825	0.0042288
GCST90199956	GCST90200597	0.0595572	0.056768
GCST90199956	GCST90200598	0.0398303	0.045094
GCST90199956	GCST90200599	-0.0723163	-0.049625
GCST90199956	GCST90200600	0.0853624	0.084697
GCST90199956	GCST90200601	0.0895272	0.08455
GCST90199956	GCST90200602	0.0443416	0.051274
GCST90199956	GCST90200603	0.0678909	0.072543
GCST90199956	GCST90200604	0.0205372	0.02108
GCST90199956	GCST90200605	0.0369471	0.041109
GCST90199956	GCST90200606	0.0300164	0.022127
GCST90199956	GCST90200607	-0.0120969	-0.010004
GCST90199956	GCST90200608	0.0482419	0.058545
GCST90199956	GCST90200609	0.100137	0.096951
GCST90199956	GCST90200610	0.0524895	0.052322
GCST90199956	GCST90200611	-0.030292	-0.018889
GCST90199956	GCST90200612	0.0492918	0.043251
GCST90199956	GCST90200613	0.0574788	0.059024
GCST90199956	GCST90200614	0.00771686	0.019115
GCST90199956	GCST90200615	0.0280051	0.034277
GCST90199956	GCST90200616	0.0462699	0.063442
GCST90199956	GCST90200617	0.0328003	0.039733
GCST90199956	GCST90200618	-0.0496441	-0.033489
GCST90199956	GCST90200619	0.00104124	0.011803
GCST90199956	GCST90200620	-0.0470592	-0.037891
GCST90199956	GCST90200621	0.0138761	0.016713
GCST90199956	GCST90200622	0.155787	0.16594
GCST90199956	GCST90200623	0.0808832	0.073373
GCST90199956	GCST90200624	0.0949611	0.09908
GCST90199956	GCST90200625	0.0392171	0.046384
GCST90199956	GCST90200626	0.0571778	0.057103
GCST90199956	GCST90200627	0.0515639	0.051782
GCST90199956	GCST90200628	0.158601	0.17297
GCST90199956	GCST90200629	0.101581	0.11076
GCST90199956	GCST90200630	0.00601815	0.01253
GCST90199956	GCST90200631	0.0103843	0.019133
GCST90199956	GCST90200632	0.0203888	0.028012
GCST90199956	GCST90200633	0.0915561	0.10263
GCST90199956	GCST90200634	0.0889587	0.097276
GCST90199956	GCST90200635	0.0369704	0.053524
GCST90199956	GCST90200636	0.0640545	0.067073
GCST90199956	GCST90200637	0.129722	0.14612
GCST90199956	GCST90200638	0.0132671	0.019469
GCST90199956	GCST90200639	0.032004	0.020145
GCST90199956	GCST90200640	-0.032857	-0.016424
GCST90199956	GCST90200641	-0.0147541	-0.0046023
GCST90199956	GCST90200642	-0.0369515	-0.033305
GCST90199956	GCST90200643	-0.0222999	-0.0064196
GCST90199956	GCST90200644	0.0745239	0.079057
GCST90199956	GCST90200645	0.009924	0.0093973
GCST90199956	GCST90200646	0.0626545	0.069305
GCST90199956	GCST90200647	0.0232135	0.016734
GCST90199956	GCST90200648	0.0428003	0.042353
GCST90199956	GCST90200649	0.0638868	0.071014
GCST90199956	GCST90200650	-0.0160618	0.0016433
GCST90199956	GCST90200651	0.067187	0.075189
GCST90199956	GCST90200652	0.0350793	0.033795
GCST90199956	GCST90200653	0.0805473	0.092388
GCST90199956	GCST90200654	0.0129399	0.013002
GCST90199956	GCST90200655	-0.0287036	-0.022579
GCST90199956	GCST90200656	0.219235	0.22017
GCST90199956	GCST90200657	0.0482193	0.053988
GCST90199956	GCST90200658	0.000892827	0.0090887
GCST90199956	GCST90200659	0.0171537	0.010574
GCST90199956	GCST90200660	-0.0225512	-0.020045
GCST90199956	GCST90200661	0.107617	0.12486
GCST90199956	GCST90200662	0.077799	0.085247
GCST90199956	GCST90200663	-0.00675395	0.012081
GCST90199956	GCST90200664	0.105742	0.10706
GCST90199956	GCST90200665	0.0447222	0.056854
GCST90199956	GCST90200666	-0.0131828	-0.010907
GCST90199956	GCST90200667	0.0248989	0.019327
GCST90199956	GCST90200668	0.0274785	0.028735
GCST90199956	GCST90200669	0.0260523	0.027097
GCST90199956	GCST90200670	0.0309699	0.037754
GCST90199956	GCST90200671	0.073577	0.070799
GCST90199956	GCST90200672	0.0697824	0.08849
GCST90199956	GCST90200673	0.0297461	0.024448
GCST90199956	GCST90200674	0.0275906	0.032501
GCST90199956	GCST90200675	0.0366265	0.052802
GCST90199956	GCST90200676	0.0152116	0.023115
GCST90199956	GCST90200677	0.0757801	0.082044
GCST90199956	GCST90200678	0.0048058	0.012336
GCST90199956	GCST90200679	0.0203192	0.04149
GCST90199956	GCST90200680	0.0452877	0.034091
GCST90199956	GCST90200681	0.112765	0.12433
GCST90199956	GCST90200682	-0.00487759	-0.0013953
GCST90199956	GCST90200683	0.0474169	0.055917
GCST90199956	GCST90200684	0.0318356	0.051614
GCST90199956	GCST90200685	0.00492331	0.022726
GCST90199956	GCST90200686	-0.0541661	-0.041092
GCST90199956	GCST90200687	-0.0614043	-0.039749
GCST90199956	GCST90200688	0.0916012	0.09764
GCST90199956	GCST90200689	-0.0161006	-0.012582
GCST90199956	GCST90200690	0.0857862	0.085533
GCST90199956	GCST90200691	0.0294172	0.025884
GCST90199956	GCST90200692	-0.0055193	0.0057636
GCST90199956	GCST90200693	0.0247249	0.034899
GCST90199956	GCST90200694	0.00837992	0.0014489
GCST90199956	GCST90200695	0.0468737	0.0535
GCST90199956	GCST90200696	0.0267639	0.027117
GCST90199956	GCST90200697	-0.00405375	-0.00090851
GCST90199956	GCST90200698	-0.0201817	-0.015463
GCST90199956	GCST90200699	-0.0475723	-0.02532
GCST90199956	GCST90200700	0.0666071	0.07363
GCST90199956	GCST90200701	-0.066692	-0.054364
GCST90199956	GCST90200702	-0.0625794	-0.050988
GCST90199956	GCST90200703	-0.0661346	-0.051891
GCST90199956	GCST90200704	-0.054374	-0.035299
GCST90199956	GCST90200705	0.0289688	0.028415
GCST90199956	GCST90200706	-0.0474732	-0.031107
GCST90199956	GCST90200707	-0.0676621	-0.050039
GCST90199956	GCST90200708	0.0263063	0.02806
GCST90199956	GCST90200709	0.0554534	0.055367
GCST90199956	GCST90200710	0.0757954	0.081747
GCST90199956	GCST90200711	0.0364889	0.050394
GCST90199957	GCST90199621	-0.001943	-0.0202
GCST90199957	GCST90199622	0.0622357	0.0405
GCST90199957	GCST90199623	0.0204284	0.0058
GCST90199957	GCST90199624	0.272665	0.2721
GCST90199957	GCST90199625	0.0468373	0.0457
GCST90199957	GCST90199626	0.0629907	0.0501
GCST90199957	GCST90199627	0.0230077	0.0122
GCST90199957	GCST90199628	0.0122587	0.0061
GCST90199957	GCST90199629	0.0132409	0.0075
GCST90199957	GCST90199630	0.039301	0.0277
GCST90199957	GCST90199631	0.0423083	0.0205
GCST90199957	GCST90199632	0.0268863	0.0135
GCST90199957	GCST90199633	0.0729065	0.0725
GCST90199957	GCST90199634	0.0433256	0.0282
GCST90199957	GCST90199635	-0.0135319	-0.0057
GCST90199957	GCST90199636	0.0364317	0.0233
GCST90199957	GCST90199637	0.10335	0.0946
GCST90199957	GCST90199638	0.0158865	0.0222
GCST90199957	GCST90199639	0.0464055	0.0419
GCST90199957	GCST90199640	0.0387987	0.0399
GCST90199957	GCST90199641	0.0903159	0.0996
GCST90199957	GCST90199642	-0.00769906	-0.0157
GCST90199957	GCST90199643	0.0277187	0.0147
GCST90199957	GCST90199644	0.0800287	0.069
GCST90199957	GCST90199645	0.179031	0.1779
GCST90199957	GCST90199646	0.139448	0.137
GCST90199957	GCST90199647	0.168525	0.1624
GCST90199957	GCST90199648	-0.0274495	-0.0329
GCST90199957	GCST90199649	0.0368676	0.0351
GCST90199957	GCST90199650	0.0908307	0.0811
GCST90199957	GCST90199651	0.00700081	-0.0009
GCST90199957	GCST90199652	-0.00216222	-0.0151
GCST90199957	GCST90199653	0.0209775	0.0238
GCST90199957	GCST90199654	0.169176	0.1698
GCST90199957	GCST90199655	0.0279884	0.0117
GCST90199957	GCST90199656	0.0994541	0.0902
GCST90199957	GCST90199657	0.027725	0.0134
GCST90199957	GCST90199658	-0.00422457	-0.0167
GCST90199957	GCST90199659	0.015113	0.0093
GCST90199957	GCST90199660	0.0193069	0.0155
GCST90199957	GCST90199661	0.121206	0.1169
GCST90199957	GCST90199662	0.0416782	0.0244
GCST90199957	GCST90199663	0.120061	0.1215
GCST90199957	GCST90199664	0.0519119	0.0452
GCST90199957	GCST90199665	0.00141812	-0.0053
GCST90199957	GCST90199666	0.0327316	0.0254
GCST90199957	GCST90199667	0.0822217	0.0886
GCST90199957	GCST90199668	0.0203451	0.0085
GCST90199957	GCST90199669	0.0504203	0.028
GCST90199957	GCST90199670	0.00220568	0.0033
GCST90199957	GCST90199671	0.0123924	0.018
GCST90199957	GCST90199672	0.013185	0.0176
GCST90199957	GCST90199673	0.00914521	0.0075
GCST90199957	GCST90199674	0.00418722	-0.0051
GCST90199957	GCST90199675	-0.0430757	-0.0551
GCST90199957	GCST90199676	0.00558173	-0.0002
GCST90199957	GCST90199677	0.00884384	-0.0122
GCST90199957	GCST90199678	0.0102226	0.0081
GCST90199957	GCST90199679	0.0721273	0.0648
GCST90199957	GCST90199680	0.0388391	0.0355
GCST90199957	GCST90199681	0.0841172	0.0686
GCST90199957	GCST90199682	0.0652264	0.0542
GCST90199957	GCST90199683	0.0361169	0.0297
GCST90199957	GCST90199684	0.00386102	0.0003
GCST90199957	GCST90199685	-0.0187873	-0.0147
GCST90199957	GCST90199686	0.0724927	0.071
GCST90199957	GCST90199687	-0.00223883	0.0042
GCST90199957	GCST90199688	0.0252138	0.0212
GCST90199957	GCST90199689	0.0202384	0.0204
GCST90199957	GCST90199690	0.0148312	0.0058
GCST90199957	GCST90199691	0.0687807	0.0603
GCST90199957	GCST90199692	0.171174	0.1744
GCST90199957	GCST90199693	0.000181261	-0.012
GCST90199957	GCST90199694	0.0851913	0.0747
GCST90199957	GCST90199695	0.0297952	0.0226
GCST90199957	GCST90199696	0.221037	0.2192
GCST90199957	GCST90199697	0.0641087	0.0664
GCST90199957	GCST90199698	0.0655589	0.0476
GCST90199957	GCST90199699	0.125859	0.1117
GCST90199957	GCST90199700	-0.00153229	-0.0141
GCST90199957	GCST90199701	0.0369744	0.0421
GCST90199957	GCST90199702	0.0438333	0.0345
GCST90199957	GCST90199703	0.0366091	0.0206
GCST90199957	GCST90199704	0.0483739	0.0445
GCST90199957	GCST90199705	0.0482974	0.0576
GCST90199957	GCST90199706	0.0415209	0.031
GCST90199957	GCST90199707	0.0566923	0.05
GCST90199957	GCST90199708	0.0395385	0.0313
GCST90199957	GCST90199709	0.00432542	-0.0058
GCST90199957	GCST90199710	0.00722592	0.0077
GCST90199957	GCST90199711	0.019994	0.0189
GCST90199957	GCST90199712	0.0110992	0.0146
GCST90199957	GCST90199713	0.0131473	0.0025
GCST90199957	GCST90199714	0.0479189	0.0365
GCST90199957	GCST90199715	0.0171909	0.0085
GCST90199957	GCST90199716	0.020165	0.0165
GCST90199957	GCST90199717	0.0702179	0.063
GCST90199957	GCST90199718	0.0759891	0.083
GCST90199957	GCST90199719	-0.0136643	-0.0202
GCST90199957	GCST90199720	0.018993	0.0098
GCST90199957	GCST90199721	-0.00976268	-0.0122
GCST90199957	GCST90199722	0.0134767	0.0039
GCST90199957	GCST90199723	0.0194834	0.0081
GCST90199957	GCST90199724	0.0556855	0.0489
GCST90199957	GCST90199725	0.0380805	0.0335
GCST90199957	GCST90199726	0.0664129	0.0538
GCST90199957	GCST90199727	0.0421632	0.0472
GCST90199957	GCST90199728	0.0131478	0.0123
GCST90199957	GCST90199729	-0.0149098	-0.0297
GCST90199957	GCST90199730	0.038798	0.0299
GCST90199957	GCST90199731	0.0131783	0.0034
GCST90199957	GCST90199732	0.0239749	0.0302
GCST90199957	GCST90199733	0.0379045	0.0373
GCST90199957	GCST90199734	-0.0154655	-0.0193
GCST90199957	GCST90199735	0.0894228	0.0681
GCST90199957	GCST90199736	0.00512884	-0.0038
GCST90199957	GCST90199737	0.0351612	0.0224
GCST90199957	GCST90199738	0.0320624	0.02
GCST90199957	GCST90199739	0.0060556	0.0036
GCST90199957	GCST90199740	0.0345956	0.0173
GCST90199957	GCST90199741	0.0641607	0.0739
GCST90199957	GCST90199742	0.0639431	0.0661
GCST90199957	GCST90199743	0.0316293	0.0296
GCST90199957	GCST90199744	0.0215503	0.0208
GCST90199957	GCST90199745	0.0732727	0.0653
GCST90199957	GCST90199746	0.0682736	0.0607
GCST90199957	GCST90199747	0.0250715	0.0229
GCST90199957	GCST90199748	0.0205488	0.0136
GCST90199957	GCST90199749	-0.0208182	-0.0407
GCST90199957	GCST90199750	0.0357201	0.0209
GCST90199957	GCST90199751	0.0414672	0.0389
GCST90199957	GCST90199752	0.0190317	0.0018
GCST90199957	GCST90199753	0.0696013	0.0523
GCST90199957	GCST90199754	0.126258	0.116
GCST90199957	GCST90199755	0.0734316	0.0616
GCST90199957	GCST90199756	0.16682	0.1649
GCST90199957	GCST90199757	0.160681	0.1529
GCST90199957	GCST90199758	0.0475572	0.0427
GCST90199957	GCST90199759	0.0492572	0.0475
GCST90199957	GCST90199760	0.194929	0.188
GCST90199957	GCST90199761	0.0764784	0.0669
GCST90199957	GCST90199762	0.0575527	0.0459
GCST90199957	GCST90199763	0.177962	0.1785
GCST90199957	GCST90199764	0.061072	0.0551
GCST90199957	GCST90199765	0.253185	0.2477
GCST90199957	GCST90199766	0.0760334	0.0618
GCST90199957	GCST90199767	0.0572593	0.0448
GCST90199957	GCST90199768	0.0656015	0.0528
GCST90199957	GCST90199769	0.0241154	0.0248
GCST90199957	GCST90199770	-0.0114977	-0.0278
GCST90199957	GCST90199771	0.0893564	0.078
GCST90199957	GCST90199772	0.0570606	0.0586
GCST90199957	GCST90199773	0.0402535	0.0368
GCST90199957	GCST90199774	0.0210247	0.0142
GCST90199957	GCST90199775	0.0791811	0.0525
GCST90199957	GCST90199776	0.0118676	0.0064
GCST90199957	GCST90199777	0.0218777	0.0223
GCST90199957	GCST90199778	0.0184029	0.0092
GCST90199957	GCST90199779	-0.00599265	-0.0103
GCST90199957	GCST90199780	0.0155273	0.0035
GCST90199957	GCST90199781	0.0242175	0.0173
GCST90199957	GCST90199783	0.0448874	0.029
GCST90199957	GCST90199784	0.00240503	0.0126
GCST90199957	GCST90199785	0.0780613	0.0702
GCST90199957	GCST90199786	0.0105533	-0.0071
GCST90199957	GCST90199787	0.0724875	0.0738
GCST90199957	GCST90199788	0.00248168	0.0056
GCST90199957	GCST90199789	0.0335257	0.0241
GCST90199957	GCST90199790	0.0147819	0.0058
GCST90199957	GCST90199791	0.0352522	0.0285
GCST90199957	GCST90199792	0.0465047	0.0443
GCST90199957	GCST90199793	0.074536	0.0768
GCST90199957	GCST90199794	0.0636535	0.0679
GCST90199957	GCST90199795	0.0350959	0.0207
GCST90199957	GCST90199796	-0.00545016	-0.013
GCST90199957	GCST90199797	0.0823512	0.0707
GCST90199957	GCST90199798	0.0611295	0.0443
GCST90199957	GCST90199799	0.0185545	0.0203
GCST90199957	GCST90199800	0.0540223	0.0434
GCST90199957	GCST90199801	0.126374	0.1328
GCST90199957	GCST90199802	0.0395423	0.0304
GCST90199957	GCST90199803	0.268582	0.2757
GCST90199957	GCST90199804	-0.00758286	-0.0212
GCST90199957	GCST90199805	0.0538494	0.0505
GCST90199957	GCST90199806	0.0392061	0.0397
GCST90199957	GCST90199807	0.054932	0.0482
GCST90199957	GCST90199808	0.0257426	0.0211
GCST90199957	GCST90199809	0.0221684	0.0204
GCST90199957	GCST90199810	0.0224186	0.0214
GCST90199957	GCST90199811	0.0116598	0.0087
GCST90199957	GCST90199812	0.566284	0.5669
GCST90199957	GCST90199813	0.0118432	0.001
GCST90199957	GCST90199814	0.0315983	0.0155
GCST90199957	GCST90199815	0.086258	0.0755
GCST90199957	GCST90199816	0.0672024	0.0735
GCST90199957	GCST90199817	0.0250958	0.013
GCST90199957	GCST90199818	0.0456117	0.0326
GCST90199957	GCST90199819	0.00853354	0.0111
GCST90199957	GCST90199845	0.0220864	0.0165
GCST90199957	GCST90199846	0.0298649	0.039
GCST90199957	GCST90199847	0.0608318	0.0598
GCST90199957	GCST90199848	0.0232606	0.0145
GCST90199957	GCST90199849	0.0145777	0.0186
GCST90199957	GCST90199850	-0.0250699	-0.0198
GCST90199957	GCST90199851	0.00704102	0.0034
GCST90199957	GCST90199852	-0.0255849	-0.0265
GCST90199957	GCST90199853	-0.033671	-0.0352
GCST90199957	GCST90199854	-0.00853271	-0.0191
GCST90199957	GCST90199855	0.0216901	0.0079
GCST90199957	GCST90199856	-0.010817	-0.0181
GCST90199957	GCST90199857	-0.00466518	-0.0075
GCST90199957	GCST90199858	0.0116858	0.0034
GCST90199957	GCST90199859	0.00544997	-0.0052
GCST90199957	GCST90199860	0.0157972	0.0146
GCST90199957	GCST90199861	-0.00519806	0.0054
GCST90199957	GCST90199862	0.0175984	0.009
GCST90199957	GCST90199863	-0.005287	-0.011
GCST90199957	GCST90199864	0.0135061	0.0173
GCST90199957	GCST90199865	0.108516	0.1088
GCST90199957	GCST90199866	0.0711638	0.0538
GCST90199957	GCST90199867	0.0599102	0.0602
GCST90199957	GCST90199868	0.0229004	0.02
GCST90199957	GCST90199869	0.552568	0.5526
GCST90199957	GCST90199870	0.00606731	-0.0106
GCST90199957	GCST90199871	0.010209	0.0022
GCST90199957	GCST90199872	0.0113518	0.0062
GCST90199957	GCST90199873	0.0109011	0.0165
GCST90199957	GCST90199874	0.000386057	-0.0087
GCST90199957	GCST90199875	0.0554748	0.045
GCST90199957	GCST90199876	0.035739	0.0345
GCST90199957	GCST90199877	-0.0125811	-0.0193
GCST90199957	GCST90199878	0.00801986	0.0095
GCST90199957	GCST90199879	-0.00115339	-0.0034
GCST90199957	GCST90199880	0.0276758	0.0143
GCST90199957	GCST90199881	0.05293	0.0303
GCST90199957	GCST90199882	0.0573848	0.042
GCST90199957	GCST90199883	0.0781272	0.0674
GCST90199957	GCST90199884	0.0887586	0.0752
GCST90199957	GCST90199885	0.05513	0.0509
GCST90199957	GCST90199886	0.0832813	0.08
GCST90199957	GCST90199887	0.0183735	0.0155
GCST90199957	GCST90199888	0.000526536	-0.0073
GCST90199957	GCST90199889	0.0435877	0.0281
GCST90199957	GCST90199890	-0.00174058	-0.0054
GCST90199957	GCST90199891	0.00515913	0.0049
GCST90199957	GCST90199892	0.0649297	0.0747
GCST90199957	GCST90199893	0.0118872	-0.0005
GCST90199957	GCST90199894	0.00889153	0.0003
GCST90199957	GCST90199895	0.0316897	0.0323
GCST90199957	GCST90199896	0.0778474	0.0621
GCST90199957	GCST90199897	-0.00820256	-0.0078
GCST90199957	GCST90199898	0.0259636	0.0229
GCST90199957	GCST90199899	0.0162576	0.0192
GCST90199957	GCST90199900	0.00274216	-0.0044
GCST90199957	GCST90199901	0.0206061	0.015
GCST90199957	GCST90199902	0.020632	0.0113
GCST90199957	GCST90199903	0.0165795	0.0106
GCST90199957	GCST90199904	0.0456797	0.0455
GCST90199957	GCST90199905	-0.0076988	-0.0267
GCST90199957	GCST90199906	-0.00522386	0.0002
GCST90199957	GCST90199907	0.0126694	0.0115
GCST90199957	GCST90199908	0.0256621	0.014
GCST90199957	GCST90199909	0.0122944	0.0125
GCST90199957	GCST90199910	0.0117206	0.0183
GCST90199957	GCST90199911	0.0318119	0.0194
GCST90199957	GCST90199912	0.0282319	0.0091
GCST90199957	GCST90199913	0.0346894	0.0306
GCST90199957	GCST90199914	-0.00833968	-0.0097
GCST90199957	GCST90199915	0.0828089	0.0768
GCST90199957	GCST90199916	0.0276212	0.0221
GCST90199957	GCST90199917	0.0252447	0.0228
GCST90199957	GCST90199918	0.0423908	0.0497
GCST90199957	GCST90199919	0.0340111	0.0316
GCST90199957	GCST90199920	0.0975014	0.0942
GCST90199957	GCST90199921	0.211608	0.2105
GCST90199957	GCST90199922	0.0479576	0.0398
GCST90199957	GCST90199923	0.0279446	0.0137
GCST90199957	GCST90199924	0.0231767	0.0158
GCST90199957	GCST90199925	0.0691109	0.0521
GCST90199957	GCST90199926	0.0365175	0.0323
GCST90199957	GCST90199927	-0.0126149	-0.0203
GCST90199957	GCST90199928	0.023663	0.01
GCST90199957	GCST90199929	0.0270087	0.0279
GCST90199957	GCST90199930	0.0468763	0.0331
GCST90199957	GCST90199931	0.0486703	0.034
GCST90199957	GCST90199932	0.0275587	0.0228
GCST90199957	GCST90199933	0.0184889	0.0209
GCST90199957	GCST90199934	0.0508271	0.0496
GCST90199957	GCST90199935	0.0275304	0.0233
GCST90199957	GCST90199936	0.126104	0.1184
GCST90199957	GCST90199937	0.0351272	0.0358
GCST90199957	GCST90199938	0.180447	0.1801
GCST90199957	GCST90199939	0.0925099	0.0843
GCST90199957	GCST90199940	0.246432	0.249
GCST90199957	GCST90199941	0.0618673	0.0555
GCST90199957	GCST90199942	0.0221261	0.0165
GCST90199957	GCST90199943	0.0381526	0.0249
GCST90199957	GCST90199944	0.0572623	0.0501
GCST90199957	GCST90199958	0.0379942	0.041
GCST90199957	GCST90199959	0.00412229	0.0013
GCST90199957	GCST90199960	0.0792758	0.0775
GCST90199957	GCST90199961	0.0749319	0.0841
GCST90199957	GCST90199962	0.0441883	0.0365
GCST90199957	GCST90199963	0.0539562	0.0502
GCST90199957	GCST90199964	0.0644242	0.0539
GCST90199957	GCST90199965	0.00472321	-0.0044
GCST90199957	GCST90199966	0.0224842	0.0113
GCST90199957	GCST90199967	0.104268	0.0915
GCST90199957	GCST90199968	0.0300367	0.0122
GCST90199957	GCST90199969	0.0310403	0.0074
GCST90199957	GCST90199970	0.0523229	0.052
GCST90199957	GCST90199971	0.043674	0.025
GCST90199957	GCST90199972	0.0329872	0.0282
GCST90199957	GCST90199973	0.0384499	0.0313
GCST90199957	GCST90199974	0.0583963	0.0464
GCST90199957	GCST90199975	0.0216668	0.0238
GCST90199957	GCST90199976	-0.0140332	-0.0269
GCST90199957	GCST90199977	-0.00460448	-0.0053
GCST90199957	GCST90199978	0.1176	0.1152
GCST90199957	GCST90199979	0.021005	0.0125
GCST90199957	GCST90199980	0.0465985	0.0421
GCST90199957	GCST90199981	0.0819089	0.0594
GCST90199957	GCST90199982	0.12419	0.1167
GCST90199957	GCST90199983	-0.00510089	-0.0054
GCST90199957	GCST90199984	0.0207347	0.0184
GCST90199957	GCST90199985	0.0594159	0.0559
GCST90199957	GCST90199986	0.0672349	0.0643
GCST90199957	GCST90199987	0.0523411	0.0524
GCST90199957	GCST90199988	0.0293986	0.0128
GCST90199957	GCST90199989	0.0854336	0.0797
GCST90199957	GCST90199990	0.172817	0.1697
GCST90199957	GCST90199991	0.115873	0.1231
GCST90199957	GCST90199992	0.0294858	0.0349
GCST90199957	GCST90199993	0.026297	0.0203
GCST90199957	GCST90199994	0.0725755	0.0544
GCST90199957	GCST90199995	0.0173164	0.0131
GCST90199957	GCST90199996	0.00795794	0.0059
GCST90199957	GCST90199997	0.0186308	0.015
GCST90199957	GCST90199998	0.0449396	0.0468
GCST90199957	GCST90199999	0.118659	0.1127
GCST90199957	GCST90200000	0.0398916	0.0231
GCST90199957	GCST90200001	0.0136013	0.0189
GCST90199957	GCST90200002	0.102622	0.0891
GCST90199957	GCST90200003	0.010912	-0.004
GCST90199957	GCST90200004	0.163939	0.1598
GCST90199957	GCST90200005	0.15999	0.1622
GCST90199957	GCST90200006	0.146261	0.1496
GCST90199957	GCST90200007	0.176942	0.1762
GCST90199957	GCST90200008	0.0711791	0.0466
GCST90199957	GCST90200009	0.188694	0.187
GCST90199957	GCST90200010	0.0199508	0.0265
GCST90199957	GCST90200011	0.132511	0.1359
GCST90199957	GCST90200012	0.0719269	0.0674
GCST90199957	GCST90200013	0.0214319	0.0224
GCST90199957	GCST90200014	0.0390504	0.0378
GCST90199957	GCST90200015	0.0531117	0.0448
GCST90199957	GCST90200016	0.0168562	0.0073
GCST90199957	GCST90200017	0.0197895	0.0318
GCST90199957	GCST90200018	0.0396485	0.0306
GCST90199957	GCST90200019	-0.0106082	-0.0151
GCST90199957	GCST90200045	0.0403192	0.0304
GCST90199957	GCST90200046	-0.0139481	-0.0232
GCST90199957	GCST90200047	0.0087639	0.0202
GCST90199957	GCST90200048	-0.00963036	-0.0127
GCST90199957	GCST90200049	0.0338694	0.0347
GCST90199957	GCST90200050	0.0871159	0.0747
GCST90199957	GCST90200051	-0.00202418	-0.0086
GCST90199957	GCST90200052	-0.0176689	-0.0138
GCST90199957	GCST90200053	0.0255864	0.0351
GCST90199957	GCST90200054	0.0464832	0.0381
GCST90199957	GCST90200055	0.012841	0.0078
GCST90199957	GCST90200056	0.0205688	0.0098
GCST90199957	GCST90200057	0.04964	0.0508
GCST90199957	GCST90200058	0.000514835	-0.006
GCST90199957	GCST90200059	0.00908992	-0.0039
GCST90199957	GCST90200060	0.0418839	0.0386
GCST90199957	GCST90200061	0.00014335	0.0042
GCST90199957	GCST90200062	0.0284646	0.0252
GCST90199957	GCST90200063	0.0430513	0.0307
GCST90199957	GCST90200064	0.0688502	0.0622
GCST90199957	GCST90200065	0.0196715	0.0099
GCST90199957	GCST90200066	0.010331	-0.0036
GCST90199957	GCST90200067	0.0704781	0.0722
GCST90199957	GCST90200068	0.0383923	0.0381
GCST90199957	GCST90200069	0.0613335	0.0467
GCST90199957	GCST90200070	0.0463077	0.041
GCST90199957	GCST90200071	-0.00184389	-0.0074
GCST90199957	GCST90200072	3.42422e-05	-0.002
GCST90199957	GCST90200073	0.00384109	0.0149
GCST90199957	GCST90200074	0.0476608	0.0245
GCST90199957	GCST90200075	0.00327479	-0.0001
GCST90199957	GCST90200076	0.0438142	0.0402
GCST90199957	GCST90200077	0.0783393	0.0764
GCST90199957	GCST90200078	0.00602496	0.0044
GCST90199957	GCST90200079	0.0295208	0.0187
GCST90199957	GCST90200080	0.0533794	0.0579
GCST90199957	GCST90200081	-0.00286852	-0.0088
GCST90199957	GCST90200082	0.0711854	0.0697
GCST90199957	GCST90200083	0.0327692	0.0325
GCST90199957	GCST90200084	0.00113958	-0.0026
GCST90199957	GCST90200085	0.0228065	0.0206
GCST90199957	GCST90200086	-0.00826303	-0.0159
GCST90199957	GCST90200087	0.00887457	0.0018
GCST90199957	GCST90200088	0.0700501	0.0549
GCST90199957	GCST90200089	0.0981848	0.0944
GCST90199957	GCST90200090	-0.0154921	-0.0268
GCST90199957	GCST90200091	-0.00898226	-0.0156
GCST90199957	GCST90200092	0.0437912	0.0235
GCST90199957	GCST90200093	0.136925	0.1362
GCST90199957	GCST90200094	0.0671783	0.0683
GCST90199957	GCST90200095	0.050143	0.0595
GCST90199957	GCST90200096	0.113662	0.1133
GCST90199957	GCST90200097	0.0752869	0.0731
GCST90199957	GCST90200098	0.00724253	0.0146
GCST90199957	GCST90200099	0.0447309	0.0283
GCST90199957	GCST90200100	-0.0342573	-0.0277
GCST90199957	GCST90200101	0.0640176	0.0718
GCST90199957	GCST90200102	0.0223357	0.0187
GCST90199957	GCST90200103	-0.0295465	-0.0316
GCST90199957	GCST90200104	-0.0015434	-0.0039
GCST90199957	GCST90200105	0.0294876	0.0383
GCST90199957	GCST90200106	0.0840192	0.0783
GCST90199957	GCST90200107	0.026895	0.0207
GCST90199957	GCST90200108	0.0172144	0.013
GCST90199957	GCST90200109	-0.0216784	-0.0238
GCST90199957	GCST90200110	0.0182659	0.005
GCST90199957	GCST90200111	0.00453532	-0.0021
GCST90199957	GCST90200112	0.12352	0.1187
GCST90199957	GCST90200113	0.00462003	0.0018
GCST90199957	GCST90200114	0.0305411	0.0375
GCST90199957	GCST90200115	0.0329414	0.0277
GCST90199957	GCST90200116	0.0184724	0.0277
GCST90199957	GCST90200117	0.00973133	0.0068
GCST90199957	GCST90200118	0.031535	0.032
GCST90199957	GCST90200119	0.0178833	0.0166
GCST90199957	GCST90200120	0.00747279	-0.0097
GCST90199957	GCST90200121	0.00895783	0.0096
GCST90199957	GCST90200122	-0.0181675	-0.0146
GCST90199957	GCST90200123	0.0150207	0.0084
GCST90199957	GCST90200124	0.0288893	0.0241
GCST90199957	GCST90200125	0.0135459	0.0239
GCST90199957	GCST90200126	0.0255219	0.0272
GCST90199957	GCST90200127	0.0278426	0.0242
GCST90199957	GCST90200128	-0.00690733	-0.0083
GCST90199957	GCST90200129	0.0216509	0.0282
GCST90199957	GCST90200130	0.0027924	-0.0002
GCST90199957	GCST90200131	0.00604403	0.016
GCST90199957	GCST90200132	0.0261511	0.0199
GCST90199957	GCST90200133	0.0236787	0.0219
GCST90199957	GCST90200134	0.00338576	0.0113
GCST90199957	GCST90200135	0.0275905	0.0331
GCST90199957	GCST90200136	0.000416533	0.0019
GCST90199957	GCST90200137	0.0129722	0.0208
GCST90199957	GCST90200138	0.0279653	0.0213
GCST90199957	GCST90200139	-0.00194901	-0.0049
GCST90199957	GCST90200140	-0.00255587	0.0025
GCST90199957	GCST90200141	0.0660893	0.0653
GCST90199957	GCST90200142	0.00510607	0.008
GCST90199957	GCST90200143	0.031671	0.0296
GCST90199957	GCST90200144	0.0220545	0.0254
GCST90199957	GCST90200145	0.0282932	0.0385
GCST90199957	GCST90200146	0.00973765	0.0121
GCST90199957	GCST90200147	0.0373249	0.0274
GCST90199957	GCST90200148	0.0152426	0.0219
GCST90199957	GCST90200149	0.0137307	0.0096
GCST90199957	GCST90200150	0.00106187	-0.0029
GCST90199957	GCST90200151	0.0292292	0.0208
GCST90199957	GCST90200152	0.0534598	0.0454
GCST90199957	GCST90200153	0.0495804	0.0467
GCST90199957	GCST90200154	0.0123471	0.0132
GCST90199957	GCST90200155	0.1165	0.1037
GCST90199957	GCST90200156	-0.00326243	0.0007
GCST90199957	GCST90200157	-0.00389474	-0.0059
GCST90199957	GCST90200158	0.00449213	0.0023
GCST90199957	GCST90200159	0.0631802	0.0615
GCST90199957	GCST90200160	0.0480321	0.0515
GCST90199957	GCST90200161	0.0421318	0.0311
GCST90199957	GCST90200162	0.0866133	0.0693
GCST90199957	GCST90200163	0.0777716	0.0859
GCST90199957	GCST90200164	0.0551626	0.05
GCST90199957	GCST90200165	0.0537093	0.0512
GCST90199957	GCST90200166	0.289202	0.2853
GCST90199957	GCST90200167	0.0721368	0.064
GCST90199957	GCST90200168	0.0485169	0.0282
GCST90199957	GCST90200169	0.0149671	0.0263
GCST90199957	GCST90200170	0.037893	0.043
GCST90199957	GCST90200171	0.00795651	-0.0019
GCST90199957	GCST90200172	0.0869576	0.0757
GCST90199957	GCST90200173	0.0748125	0.0626
GCST90199957	GCST90200174	0.0648149	0.0602
GCST90199957	GCST90200175	0.0400598	0.0297
GCST90199957	GCST90200176	0.0884068	0.0715
GCST90199957	GCST90200177	0.0222392	0.0019
GCST90199957	GCST90200178	0.022182	0.0132
GCST90199957	GCST90200179	-0.00546397	-0.0202
GCST90199957	GCST90200180	0.0609279	0.0471
GCST90199957	GCST90200181	0.0478926	0.0397
GCST90199957	GCST90200182	0.0371902	0.0262
GCST90199957	GCST90200183	0.0501896	0.0452
GCST90199957	GCST90200184	0.0530908	0.04
GCST90199957	GCST90200185	0.0341544	0.0363
GCST90199957	GCST90200186	0.0468226	0.0336
GCST90199957	GCST90200187	0.00996281	-0.0024
GCST90199957	GCST90200188	0.0835661	0.0779
GCST90199957	GCST90200189	0.00743467	-0.0095
GCST90199957	GCST90200190	0.00831053	-0.0035
GCST90199957	GCST90200191	0.0206615	0.0134
GCST90199957	GCST90200192	0.0240438	0.0162
GCST90199957	GCST90200193	0.0413164	0.0271
GCST90199957	GCST90200194	0.0281858	0.0272
GCST90199957	GCST90200383	0.0321156	0.0167
GCST90199957	GCST90200384	0.0363496	0.043
GCST90199957	GCST90200385	-0.00567736	-0.0212
GCST90199957	GCST90200386	-0.000787195	-0.0003
GCST90199957	GCST90200387	0.0105945	-0.0013
GCST90199957	GCST90200388	0.0194664	0.0051
GCST90199957	GCST90200389	0.0233773	0.0072
GCST90199957	GCST90200390	0.0251416	0.0164
GCST90199957	GCST90200391	0.0249521	0.0213
GCST90199957	GCST90200392	0.0535202	0.0578
GCST90199957	GCST90200393	0.0205813	0.0133
GCST90199957	GCST90200394	0.0201481	0.0297
GCST90199957	GCST90200395	0.00132814	-0.0114
GCST90199957	GCST90200396	0.0472295	0.0314
GCST90199957	GCST90200397	0.0186946	0.0064
GCST90199957	GCST90200398	0.00871118	0.0061
GCST90199957	GCST90200399	0.0427379	0.0194
GCST90199957	GCST90200400	-0.0125044	-0.03
GCST90199957	GCST90200401	0.0765759	0.0685
GCST90199957	GCST90200402	-0.0539013	-0.0511
GCST90199957	GCST90200403	0.0239121	0.0272
GCST90199957	GCST90200404	0.0244352	0.0362
GCST90199957	GCST90200405	0.0722336	0.0779
GCST90199957	GCST90200406	-0.00619089	-0.0091
GCST90199957	GCST90200407	-0.0169282	-0.0221
GCST90199957	GCST90200408	-0.00718098	-0.0135
GCST90199957	GCST90200409	0.0205041	0.0161
GCST90199957	GCST90200410	0.0270019	0.0243
GCST90199957	GCST90200411	-0.0129406	-0.0154
GCST90199957	GCST90200412	-0.0185779	-0.0184
GCST90199957	GCST90200413	-0.0608053	-0.0688
GCST90199957	GCST90200414	0.0227801	0.0165
GCST90199957	GCST90200415	-0.00126486	0.004
GCST90199957	GCST90200416	0.00475902	0.0012
GCST90199957	GCST90200417	0.0266043	0.0149
GCST90199957	GCST90200418	0.000390247	0.005
GCST90199957	GCST90200419	0.0150722	0.0157
GCST90199957	GCST90200420	0.0507752	0.0335
GCST90199957	GCST90200421	0.0407155	0.0222
GCST90199957	GCST90200422	-0.00301456	-0.0128
GCST90199957	GCST90200423	0.00775903	0.0012
GCST90199957	GCST90200424	0.0485696	0.0493
GCST90199957	GCST90200425	0.0212269	0.0172
GCST90199957	GCST90200426	0.0192169	0.0153
GCST90199957	GCST90200427	0.0144752	-0.0042
GCST90199957	GCST90200428	0.0473215	0.0459
GCST90199957	GCST90200429	0.0380639	0.0178
GCST90199957	GCST90200430	-0.0171967	-0.0103
GCST90199957	GCST90200431	-0.050493	-0.053
GCST90199957	GCST90200432	-0.00982532	-0.0205
GCST90199957	GCST90200433	0.0799428	0.0768
GCST90199957	GCST90200434	0.0518707	0.0407
GCST90199957	GCST90200435	-0.00981229	-0.0161
GCST90199957	GCST90200436	0.138645	0.1347
GCST90199957	GCST90200437	-0.00028159	-0.0052
GCST90199957	GCST90200438	-0.00294191	-0.0169
GCST90199957	GCST90200439	0.019635	0.0168
GCST90199957	GCST90200440	-0.0179799	-0.0176
GCST90199957	GCST90200441	-0.00742565	-0.0266
GCST90199957	GCST90200442	0.0084623	-0.0106
GCST90199957	GCST90200443	0.0725712	0.0574
GCST90199957	GCST90200444	0.0226972	0.0209
GCST90199957	GCST90200445	0.0452793	0.0414
GCST90199957	GCST90200446	0.0447001	0.0368
GCST90199957	GCST90200447	0.0292507	0.0239
GCST90199957	GCST90200448	0.0236233	0.0031
GCST90199957	GCST90200449	0.0252749	0.0241
GCST90199957	GCST90200450	0.0213197	0.0087
GCST90199957	GCST90200451	0.0281031	0.0267
GCST90199957	GCST90200452	0.0442568	0.0489
GCST90199957	GCST90200453	0.0219219	0.0069
GCST90199957	GCST90200454	0.0664648	0.0611
GCST90199957	GCST90200455	0.0451094	0.041
GCST90199957	GCST90200456	-0.0452017	-0.0423
GCST90199957	GCST90200457	0.015798	0.0135
GCST90199957	GCST90200458	0.0645536	0.0545
GCST90199957	GCST90200459	0.0113591	0.0072
GCST90199957	GCST90200460	-0.028658	-0.0333
GCST90199957	GCST90200461	0.0616969	0.0435
GCST90199957	GCST90200462	0.0184828	0.0073
GCST90199957	GCST90200463	0.0254712	0.0209
GCST90199957	GCST90200464	0.00386159	0.0009
GCST90199957	GCST90200465	0.0429977	0.0494
GCST90199957	GCST90200466	0.0445168	0.0335
GCST90199957	GCST90200467	0.0343865	0.0225
GCST90199957	GCST90200468	0.0440358	0.0355
GCST90199957	GCST90200469	0.0220964	0.0042
GCST90199957	GCST90200470	-0.00517049	-0.0059
GCST90199957	GCST90200471	-0.0248152	-0.0314
GCST90199957	GCST90200472	-0.0290636	-0.0354
GCST90199957	GCST90200473	0.0351814	0.0218
GCST90199957	GCST90200474	-0.0204809	-0.0168
GCST90199957	GCST90200475	0.0531366	0.0431
GCST90199957	GCST90200476	-0.0363883	-0.0417
GCST90199957	GCST90200477	0.0266703	0.0162
GCST90199957	GCST90200478	0.184376	0.1746
GCST90199957	GCST90200479	0.0949031	0.0825
GCST90199957	GCST90200480	0.0588693	0.0563
GCST90199957	GCST90200481	-0.00108103	-0.007
GCST90199957	GCST90200482	0.0913797	0.0841
GCST90199957	GCST90200483	0.0647212	0.05
GCST90199957	GCST90200484	0.109478	0.1196
GCST90199957	GCST90200485	0.0257199	0.0216
GCST90199957	GCST90200486	-0.00818362	-0.0042
GCST90199957	GCST90200487	-0.0289355	-0.0316
GCST90199957	GCST90200488	0.032938	0.0192
GCST90199957	GCST90200489	0.0753219	0.0673
GCST90199957	GCST90200490	0.0850483	0.0752
GCST90199957	GCST90200491	0.0102115	-0.0092
GCST90199957	GCST90200492	0.0525173	0.0421
GCST90199957	GCST90200493	-0.040885	-0.0434
GCST90199957	GCST90200494	0.0831429	0.0803
GCST90199957	GCST90200495	-0.0194926	-0.0355
GCST90199957	GCST90200496	0.0819419	0.0842
GCST90199957	GCST90200497	0.0552612	0.0629
GCST90199957	GCST90200498	0.111858	0.1121
GCST90199957	GCST90200499	0.0354376	0.0237
GCST90199957	GCST90200500	0.107075	0.1098
GCST90199957	GCST90200501	0.0251533	0.0295
GCST90199957	GCST90200502	0.137955	0.1478
GCST90199957	GCST90200503	0.0497253	0.0453
GCST90199957	GCST90200504	0.0244115	0.014
GCST90199957	GCST90200505	0.0734478	0.0657
GCST90199957	GCST90200506	0.0742522	0.0496
GCST90199957	GCST90200507	0.0885674	0.0863
GCST90199957	GCST90200508	0.101872	0.1007
GCST90199957	GCST90200509	0.0234859	0.0069
GCST90199957	GCST90200510	0.0409002	0.0304
GCST90199957	GCST90200511	0.0568288	0.0646
GCST90199957	GCST90200512	-0.00630734	-0.019
GCST90199957	GCST90200513	0.0867184	0.0651
GCST90199957	GCST90200514	0.0249028	0.022
GCST90199957	GCST90200515	0.0593564	0.0453
GCST90199957	GCST90200516	0.0807818	0.0727
GCST90199957	GCST90200517	0.13222	0.1337
GCST90199957	GCST90200518	0.0536681	0.0481
GCST90199957	GCST90200519	0.0668268	0.0652
GCST90199957	GCST90200520	0.0126131	0.0118
GCST90199957	GCST90200521	0.224386	0.2141
GCST90199957	GCST90200522	0.0752983	0.0653
GCST90199957	GCST90200523	-0.00031592	0.0156
GCST90199957	GCST90200524	0.19432	0.1882
GCST90199957	GCST90200525	0.206904	0.2071
GCST90199957	GCST90200526	-0.0163384	-0.0119
GCST90199957	GCST90200527	0.0341615	0.0383
GCST90199957	GCST90200528	0.0215636	0.0173
GCST90199957	GCST90200529	0.054295	0.0471
GCST90199957	GCST90200530	0.0469545	0.0457
GCST90199957	GCST90200531	0.0355605	0.0292
GCST90199957	GCST90200532	-0.0345351	-0.0445
GCST90199957	GCST90200533	0.0545966	0.0483
GCST90199957	GCST90200534	0.0476386	0.0374
GCST90199957	GCST90200535	0.298324	0.2974
GCST90199957	GCST90200536	0.0396254	0.031
GCST90199957	GCST90200537	0.0730644	0.0644
GCST90199957	GCST90200538	0.0634219	0.0563
GCST90199957	GCST90200539	0.0151191	0.0048
GCST90199957	GCST90200540	0.0664717	0.058
GCST90199957	GCST90200541	0.0317051	0.0185
GCST90199957	GCST90200542	0.0481678	0.0363
GCST90199957	GCST90200543	0.0376148	0.0212
GCST90199957	GCST90200544	0.0274759	0.0234
GCST90199957	GCST90200545	0.0976753	0.1019
GCST90199957	GCST90200546	0.0304161	0.0258
GCST90199957	GCST90200547	-0.0216197	-0.0202
GCST90199957	GCST90200548	0.140969	0.1403
GCST90199957	GCST90200549	0.302501	0.3027
GCST90199957	GCST90200550	0.0438201	0.04
GCST90199957	GCST90200551	0.0977261	0.0832
GCST90199957	GCST90200552	0.0693837	0.0553
GCST90199957	GCST90200553	-0.0239062	-0.0253
GCST90199957	GCST90200554	0.17558	0.1681
GCST90199957	GCST90200555	0.0254653	0.028
GCST90199957	GCST90200556	0.00812979	0.0004
GCST90199957	GCST90200557	0.161306	0.1499
GCST90199957	GCST90200558	0.0522203	0.048
GCST90199957	GCST90200559	0.0128363	-0.0016
GCST90199957	GCST90200560	0.0886754	0.0871
GCST90199957	GCST90200561	0.0109847	0.0095
GCST90199957	GCST90200562	-0.0122045	-0.0276
GCST90199957	GCST90200563	0.00503726	-0.0046
GCST90199957	GCST90200564	0.0126988	0.0039
GCST90199957	GCST90200565	0.0519631	0.0427
GCST90199957	GCST90200566	0.0146495	0.0142
GCST90199957	GCST90200567	0.00849441	-0.0108
GCST90199957	GCST90200568	0.0155409	-0.0039
GCST90199957	GCST90200569	0.0613968	0.0559
GCST90199957	GCST90200570	0.0287563	0.0194
GCST90199957	GCST90200571	-0.0432105	-0.0435
GCST90199957	GCST90200572	0.0334304	0.0294
GCST90199957	GCST90200573	0.0333784	0.026
GCST90199957	GCST90200574	0.013029	0.0064
GCST90199957	GCST90200575	0.0516257	0.0372
GCST90199957	GCST90200576	0.0458882	0.0486
GCST90199957	GCST90200577	0.0266348	0.0194
GCST90199957	GCST90200578	0.0286124	0.03
GCST90199957	GCST90200579	0.0922204	0.0832
GCST90199957	GCST90200580	0.0328614	0.0144
GCST90199957	GCST90200581	0.00422203	0.0141
GCST90199957	GCST90200582	-0.0075899	-0.0278
GCST90199957	GCST90200583	0.11672	0.106
GCST90199957	GCST90200584	0.0546304	0.0478
GCST90199957	GCST90200585	0.0858724	0.0733
GCST90199957	GCST90200586	-0.0277188	-0.0326
GCST90199957	GCST90200587	-0.0152218	-0.0235
GCST90199957	GCST90200588	0.0329972	0.0147
GCST90199957	GCST90200589	0.0934371	0.086
GCST90199957	GCST90200590	0.0110251	0.0112
GCST90199957	GCST90200591	0.0384661	0.0301
GCST90199957	GCST90200592	0.0296318	0.0332
GCST90199957	GCST90200593	0.124339	0.1151
GCST90199957	GCST90200594	-0.0303022	-0.0298
GCST90199957	GCST90200595	0.00398664	-0.0068
GCST90199957	GCST90200596	0.102774	0.0936
GCST90199957	GCST90200597	0.0089478	0.0118
GCST90199957	GCST90200598	0.0201142	0.0144
GCST90199957	GCST90200599	0.147027	0.1396
GCST90199957	GCST90200600	0.0173967	0.0119
GCST90199957	GCST90200601	0.00970861	0.0039
GCST90199957	GCST90200602	0.0104845	0.0033
GCST90199957	GCST90200603	0.012137	0.0148
GCST90199957	GCST90200604	0.0251057	0.0111
GCST90199957	GCST90200605	0.0129977	-0.0032
GCST90199957	GCST90200606	0.0423556	0.0351
GCST90199957	GCST90200607	0.031032	0.0276
GCST90199957	GCST90200608	0.0921796	0.0823
GCST90199957	GCST90200609	0.0467971	0.0419
GCST90199957	GCST90200610	0.0601873	0.0665
GCST90199957	GCST90200611	0.0140902	0.0028
GCST90199957	GCST90200612	0.0591465	0.0436
GCST90199957	GCST90200613	0.0352539	0.021
GCST90199957	GCST90200614	0.0691478	0.0665
GCST90199957	GCST90200615	0.0366876	0.0323
GCST90199957	GCST90200616	0.084357	0.0734
GCST90199957	GCST90200617	0.0521334	0.053
GCST90199957	GCST90200618	0.0420562	0.0347
GCST90199957	GCST90200619	0.00864743	-0.0014
GCST90199957	GCST90200620	0.0434991	0.0378
GCST90199957	GCST90200621	0.063229	0.0644
GCST90199957	GCST90200622	0.0378449	0.0202
GCST90199957	GCST90200623	-0.0217899	-0.0222
GCST90199957	GCST90200624	0.0272655	0.0339
GCST90199957	GCST90200625	0.0234058	0.0201
GCST90199957	GCST90200626	0.0406704	0.0526
GCST90199957	GCST90200627	0.126831	0.1204
GCST90199957	GCST90200628	0.0837611	0.0804
GCST90199957	GCST90200629	0.0529437	0.0484
GCST90199957	GCST90200630	-0.00176632	0.0119
GCST90199957	GCST90200631	0.00491897	-0.0007
GCST90199957	GCST90200632	0.00225182	-0.0043
GCST90199957	GCST90200633	0.0219278	0.021
GCST90199957	GCST90200634	0.0178533	0.0117
GCST90199957	GCST90200635	0.0492908	0.0511
GCST90199957	GCST90200636	-0.00211171	0.0049
GCST90199957	GCST90200637	0.0561722	0.0487
GCST90199957	GCST90200638	0.148391	0.1398
GCST90199957	GCST90200639	0.292605	0.2964
GCST90199957	GCST90200640	0.0225697	0.0367
GCST90199957	GCST90200641	0.00613834	0.0074
GCST90199957	GCST90200642	0.497278	0.4956
GCST90199957	GCST90200643	-0.0152345	-0.0286
GCST90199957	GCST90200644	0.056423	0.054
GCST90199957	GCST90200645	0.0394489	0.0377
GCST90199957	GCST90200646	-0.0108505	-0.0153
GCST90199957	GCST90200647	0.0400407	0.0444
GCST90199957	GCST90200648	0.0531824	0.0418
GCST90199957	GCST90200649	0.0509626	0.0312
GCST90199957	GCST90200650	0.0606406	0.0645
GCST90199957	GCST90200651	-0.00928877	-0.0146
GCST90199957	GCST90200652	0.0343548	0.0182
GCST90199957	GCST90200653	0.117825	0.1085
GCST90199957	GCST90200654	-0.00240106	-0.0061
GCST90199957	GCST90200655	0.00571676	-0.0078
GCST90199957	GCST90200656	0.053128	0.0468
GCST90199957	GCST90200657	0.0131536	0.0011
GCST90199957	GCST90200658	-0.0124954	-0.0017
GCST90199957	GCST90200659	-0.0038573	-0.0061
GCST90199957	GCST90200660	0.0190349	0.0027
GCST90199957	GCST90200661	0.0389572	0.0162
GCST90199957	GCST90200662	0.0813249	0.0673
GCST90199957	GCST90200663	0.0546965	0.0408
GCST90199957	GCST90200664	0.0604844	0.0471
GCST90199957	GCST90200665	-0.014686	-0.0199
GCST90199957	GCST90200666	-0.00870354	-0.0095
GCST90199957	GCST90200667	0.010945	0.0107
GCST90199957	GCST90200668	0.037816	0.0261
GCST90199957	GCST90200669	0.0373804	0.0314
GCST90199957	GCST90200670	-0.000969626	-0.009
GCST90199957	GCST90200671	-0.0462058	-0.0472
GCST90199957	GCST90200672	0.0250721	0.0192
GCST90199957	GCST90200673	0.00493253	0.0033
GCST90199957	GCST90200674	0.00634265	-0.004
GCST90199957	GCST90200675	0.0642012	0.0619
GCST90199957	GCST90200676	0.0658689	0.0592
GCST90199957	GCST90200677	0.0859958	0.0783
GCST90199957	GCST90200678	0.0467859	0.0337
GCST90199957	GCST90200679	0.0246959	0.0251
GCST90199957	GCST90200680	0.161033	0.157
GCST90199957	GCST90200681	0.059834	0.0573
GCST90199957	GCST90200682	-0.0139513	-0.0231
GCST90199957	GCST90200683	0.0210311	0.023
GCST90199957	GCST90200684	0.0416504	0.0316
GCST90199957	GCST90200685	-0.0025597	-0.0076
GCST90199957	GCST90200686	-0.0237642	-0.0358
GCST90199957	GCST90200687	-0.0174119	-0.026
GCST90199957	GCST90200688	0.0276431	0.0149
GCST90199957	GCST90200689	0.0315778	0.0279
GCST90199957	GCST90200690	0.0198776	0.019
GCST90199957	GCST90200691	0.0590913	0.0592
GCST90199957	GCST90200692	0.00782499	0.006
GCST90199957	GCST90200693	0.0208391	0.0172
GCST90199957	GCST90200694	0.0488877	0.0404
GCST90199957	GCST90200695	0.0270974	0.0154
GCST90199957	GCST90200696	0.0563073	0.0478
GCST90199957	GCST90200697	0.0566339	0.0432
GCST90199957	GCST90200698	0.0281583	0.024
GCST90199957	GCST90200699	0.015676	0.0042
GCST90199957	GCST90200700	0.0579024	0.0594
GCST90199957	GCST90200701	-0.0318906	-0.0549
GCST90199957	GCST90200702	-0.0321053	-0.0534
GCST90199957	GCST90200703	-0.0335333	-0.0496
GCST90199957	GCST90200704	-0.0291884	-0.0402
GCST90199957	GCST90200705	0.038332	0.0393
GCST90199957	GCST90200706	-0.0444728	-0.0519
GCST90199957	GCST90200707	0.0327758	0.0378
GCST90199957	GCST90200708	0.0486696	0.0442
GCST90199957	GCST90200709	-0.00480691	-0.0104
GCST90199957	GCST90200710	0.048323	0.0355
GCST90199957	GCST90200711	0.0840611	0.0865
GCST90199958	GCST90199621	0.0348114	0.055942
GCST90199958	GCST90199622	0.0536018	0.043574
GCST90199958	GCST90199623	0.000249798	0.006095
GCST90199958	GCST90199624	0.0415287	0.053168
GCST90199958	GCST90199625	0.11537	0.11804
GCST90199958	GCST90199626	0.0519052	0.05946
GCST90199958	GCST90199627	0.00659773	0.011744
GCST90199958	GCST90199628	-0.00970438	0.0025576
GCST90199958	GCST90199629	0.487746	0.49598
GCST90199958	GCST90199630	-0.104981	-0.097102
GCST90199958	GCST90199631	0.0677485	0.082882
GCST90199958	GCST90199632	0.0638133	0.067281
GCST90199958	GCST90199633	0.0530421	0.062834
GCST90199958	GCST90199634	-0.0222885	-0.015165
GCST90199958	GCST90199635	0.00177349	0.016348
GCST90199958	GCST90199636	-0.0949112	-0.085972
GCST90199958	GCST90199637	0.0787007	0.097392
GCST90199958	GCST90199638	0.172207	0.17698
GCST90199958	GCST90199639	0.062647	0.059798
GCST90199958	GCST90199640	0.124885	0.1273
GCST90199958	GCST90199641	0.0257756	0.030455
GCST90199958	GCST90199642	0.0507099	0.066788
GCST90199958	GCST90199643	0.0871587	0.086657
GCST90199958	GCST90199644	0.0383769	0.037134
GCST90199958	GCST90199645	0.0383774	0.051686
GCST90199958	GCST90199646	-0.00278555	0.012917
GCST90199958	GCST90199647	0.0185558	0.041283
GCST90199958	GCST90199648	0.048364	0.055022
GCST90199958	GCST90199649	0.16994	0.17187
GCST90199958	GCST90199650	0.0869822	0.091894
GCST90199958	GCST90199651	0.000705272	0.022838
GCST90199958	GCST90199652	-0.0116969	-0.0017449
GCST90199958	GCST90199653	0.39353	0.40258
GCST90199958	GCST90199654	0.0387043	0.06693
GCST90199958	GCST90199655	0.0180454	0.035709
GCST90199958	GCST90199656	-0.0613927	-0.049435
GCST90199958	GCST90199657	0.0648902	0.074321
GCST90199958	GCST90199658	-0.0103563	-0.0059311
GCST90199958	GCST90199659	0.161625	0.17459
GCST90199958	GCST90199660	0.208802	0.23412
GCST90199958	GCST90199661	0.0304282	0.034073
GCST90199958	GCST90199662	0.0138665	0.019778
GCST90199958	GCST90199663	0.0503747	0.048324
GCST90199958	GCST90199664	0.0609216	0.067882
GCST90199958	GCST90199665	0.0669876	0.053932
GCST90199958	GCST90199666	0.130265	0.14674
GCST90199958	GCST90199667	0.0755255	0.079153
GCST90199958	GCST90199668	-0.13525	-0.10691
GCST90199958	GCST90199669	-0.137109	-0.11383
GCST90199958	GCST90199670	0.00510549	0.018087
GCST90199958	GCST90199671	-0.0559337	-0.046354
GCST90199958	GCST90199672	0.0688453	0.086423
GCST90199958	GCST90199673	0.0311052	0.052551
GCST90199958	GCST90199674	-0.0665587	-0.049617
GCST90199958	GCST90199675	-0.0465767	-0.029498
GCST90199958	GCST90199676	0.0320645	0.049233
GCST90199958	GCST90199677	-0.0423988	-0.029714
GCST90199958	GCST90199678	0.0892137	0.10052
GCST90199958	GCST90199679	-0.0389466	-0.02694
GCST90199958	GCST90199680	-0.0584075	-0.046228
GCST90199958	GCST90199681	0.157539	0.15636
GCST90199958	GCST90199682	-0.00252474	-0.0045263
GCST90199958	GCST90199683	-0.00250509	0.011873
GCST90199958	GCST90199684	0.0632665	0.075529
GCST90199958	GCST90199685	0.0875049	0.10815
GCST90199958	GCST90199686	0.0837416	0.083982
GCST90199958	GCST90199687	0.0555653	0.067863
GCST90199958	GCST90199688	-0.0458088	-0.027975
GCST90199958	GCST90199689	0.0413654	0.041438
GCST90199958	GCST90199690	-0.0277366	-0.0312
GCST90199958	GCST90199691	-0.0579808	-0.034049
GCST90199958	GCST90199692	0.0701324	0.083542
GCST90199958	GCST90199693	-0.077026	-0.065544
GCST90199958	GCST90199694	-0.00532178	0.015554
GCST90199958	GCST90199695	0.0238112	0.016295
GCST90199958	GCST90199696	0.0622538	0.083488
GCST90199958	GCST90199697	0.094509	0.1074
GCST90199958	GCST90199698	-0.0145881	-0.0023094
GCST90199958	GCST90199699	0.027558	0.029654
GCST90199958	GCST90199700	-0.0718507	-0.062996
GCST90199958	GCST90199701	0.0319024	0.040415
GCST90199958	GCST90199702	-0.0111218	-0.021795
GCST90199958	GCST90199703	-0.00798832	0.013476
GCST90199958	GCST90199704	-0.0846353	-0.070873
GCST90199958	GCST90199705	0.0608676	0.063927
GCST90199958	GCST90199706	0.0334229	0.036674
GCST90199958	GCST90199707	-0.0124466	-0.0020015
GCST90199958	GCST90199708	-0.00743476	0.012615
GCST90199958	GCST90199709	-0.0704849	-0.049612
GCST90199958	GCST90199710	-0.0246681	-0.014708
GCST90199958	GCST90199711	-0.0181315	0.0030199
GCST90199958	GCST90199712	-0.0270934	-0.015017
GCST90199958	GCST90199713	0.0375723	0.050411
GCST90199958	GCST90199714	-0.0852783	-0.069434
GCST90199958	GCST90199715	-0.0455381	-0.037933
GCST90199958	GCST90199716	0.00391556	0.0093745
GCST90199958	GCST90199717	-0.00293105	0.0058584
GCST90199958	GCST90199718	0.0485289	0.058433
GCST90199958	GCST90199719	-0.0356278	-0.037095
GCST90199958	GCST90199720	-0.111893	-0.099656
GCST90199958	GCST90199721	0.184276	0.19695
GCST90199958	GCST90199722	-0.102882	-0.091826
GCST90199958	GCST90199723	-0.0215735	-0.02041
GCST90199958	GCST90199724	0.0221454	0.024212
GCST90199958	GCST90199725	0.132303	0.14555
GCST90199958	GCST90199726	-0.0312065	-0.0084703
GCST90199958	GCST90199727	0.649015	0.65144
GCST90199958	GCST90199728	-0.0650913	-0.045936
GCST90199958	GCST90199729	0.0550147	0.076494
GCST90199958	GCST90199730	0.00319107	0.021192
GCST90199958	GCST90199731	-0.0914898	-0.073676
GCST90199958	GCST90199732	0.484518	0.4907
GCST90199958	GCST90199733	0.530274	0.5262
GCST90199958	GCST90199734	0.0393577	0.041118
GCST90199958	GCST90199735	0.0178034	0.034631
GCST90199958	GCST90199736	0.00531334	0.017212
GCST90199958	GCST90199737	0.0566078	0.059194
GCST90199958	GCST90199738	0.0322941	0.041528
GCST90199958	GCST90199739	-0.0487068	-0.041283
GCST90199958	GCST90199740	-0.124124	-0.11036
GCST90199958	GCST90199741	0.0864143	0.091107
GCST90199958	GCST90199742	0.638288	0.63394
GCST90199958	GCST90199743	0.160316	0.17844
GCST90199958	GCST90199744	-0.0416281	-0.022734
GCST90199958	GCST90199745	-0.0322085	-0.013034
GCST90199958	GCST90199746	0.0508314	0.068588
GCST90199958	GCST90199747	0.00817156	0.015466
GCST90199958	GCST90199748	0.132505	0.14676
GCST90199958	GCST90199749	0.0473325	0.041635
GCST90199958	GCST90199750	-0.0683129	-0.056213
GCST90199958	GCST90199751	0.102933	0.099379
GCST90199958	GCST90199752	0.00725017	0.017749
GCST90199958	GCST90199753	0.0467522	0.054975
GCST90199958	GCST90199754	0.0351006	0.036338
GCST90199958	GCST90199755	0.0147395	0.014494
GCST90199958	GCST90199756	0.015343	0.040913
GCST90199958	GCST90199757	0.0147012	0.030666
GCST90199958	GCST90199758	-0.0777832	-0.063494
GCST90199958	GCST90199759	0.0540927	0.06047
GCST90199958	GCST90199760	-0.000552955	0.026803
GCST90199958	GCST90199761	-0.0905516	-0.082224
GCST90199958	GCST90199762	-0.0912585	-0.075681
GCST90199958	GCST90199763	0.0357902	0.062534
GCST90199958	GCST90199764	-0.101879	-0.07961
GCST90199958	GCST90199765	0.0299074	0.039081
GCST90199958	GCST90199766	-0.0931272	-0.078612
GCST90199958	GCST90199767	-0.0676215	-0.049158
GCST90199958	GCST90199768	-0.140813	-0.13249
GCST90199958	GCST90199769	-0.0784282	-0.058273
GCST90199958	GCST90199770	0.0520667	0.06777
GCST90199958	GCST90199771	-0.00815036	0.01073
GCST90199958	GCST90199772	0.535413	0.53752
GCST90199958	GCST90199773	-0.0200977	-0.011198
GCST90199958	GCST90199774	0.0280742	0.051546
GCST90199958	GCST90199775	0.0328863	0.043246
GCST90199958	GCST90199776	-0.0495896	-0.0452
GCST90199958	GCST90199777	0.511228	0.51861
GCST90199958	GCST90199778	-0.0773745	-0.056772
GCST90199958	GCST90199779	-0.121787	-0.099424
GCST90199958	GCST90199780	0.179762	0.18982
GCST90199958	GCST90199781	-0.0274877	-0.020142
GCST90199958	GCST90199783	0.0816116	0.092966
GCST90199958	GCST90199784	-0.0214996	-0.0033352
GCST90199958	GCST90199785	0.0919031	0.087516
GCST90199958	GCST90199786	0.0521153	0.051496
GCST90199958	GCST90199787	0.0313235	0.041561
GCST90199958	GCST90199788	0.344518	0.35497
GCST90199958	GCST90199789	0.384048	0.38919
GCST90199958	GCST90199790	0.342293	0.34964
GCST90199958	GCST90199791	0.37326	0.37319
GCST90199958	GCST90199792	0.498533	0.49802
GCST90199958	GCST90199793	0.627834	0.62161
GCST90199958	GCST90199794	0.601305	0.60093
GCST90199958	GCST90199795	0.0604866	0.068248
GCST90199958	GCST90199796	-0.0464978	-0.02598
GCST90199958	GCST90199797	0.0880333	0.088977
GCST90199958	GCST90199798	0.0591738	0.053026
GCST90199958	GCST90199799	-0.0845357	-0.055721
GCST90199958	GCST90199800	0.0136413	0.019881
GCST90199958	GCST90199801	-0.0310078	-0.010941
GCST90199958	GCST90199802	0.00841842	0.030435
GCST90199958	GCST90199803	0.0861716	0.092304
GCST90199958	GCST90199804	0.0997911	0.10808
GCST90199958	GCST90199805	0.0261114	0.034463
GCST90199958	GCST90199806	0.0652785	0.073051
GCST90199958	GCST90199807	0.0367697	0.046111
GCST90199958	GCST90199808	0.397223	0.40198
GCST90199958	GCST90199809	-0.0872958	-0.097884
GCST90199958	GCST90199810	0.30339	0.31519
GCST90199958	GCST90199811	-0.0130986	-0.017159
GCST90199958	GCST90199812	0.0556724	0.059843
GCST90199958	GCST90199813	-0.0184721	-0.012436
GCST90199958	GCST90199814	0.0465872	0.035082
GCST90199958	GCST90199815	0.0520731	0.06587
GCST90199958	GCST90199816	0.0144651	0.027867
GCST90199958	GCST90199817	-0.000297216	0.0063315
GCST90199958	GCST90199818	0.070188	0.076154
GCST90199958	GCST90199819	-0.0486034	-0.030303
GCST90199958	GCST90199845	0.0500644	0.063665
GCST90199958	GCST90199846	0.15988	0.16822
GCST90199958	GCST90199847	0.0560977	0.067357
GCST90199958	GCST90199848	0.0395564	0.043854
GCST90199958	GCST90199849	-0.0329216	-0.016588
GCST90199958	GCST90199850	-0.0285903	-0.034767
GCST90199958	GCST90199851	-0.0554479	-0.033524
GCST90199958	GCST90199852	-0.0455249	-0.039822
GCST90199958	GCST90199853	-0.0613489	-0.041773
GCST90199958	GCST90199854	-0.0835714	-0.068536
GCST90199958	GCST90199855	0.0380714	0.037539
GCST90199958	GCST90199856	0.00499946	0.01765
GCST90199958	GCST90199857	-0.0612146	-0.045682
GCST90199958	GCST90199858	0.0204433	0.022077
GCST90199958	GCST90199859	0.000712065	0.0030586
GCST90199958	GCST90199860	-0.0444075	-0.030613
GCST90199958	GCST90199861	-0.0139373	0.014597
GCST90199958	GCST90199862	0.0398063	0.040946
GCST90199958	GCST90199863	-0.111929	-0.085508
GCST90199958	GCST90199864	0.0670295	0.078868
GCST90199958	GCST90199865	0.0886893	0.09472
GCST90199958	GCST90199866	-0.0688418	-0.058934
GCST90199958	GCST90199867	-0.117732	-0.099474
GCST90199958	GCST90199868	-0.0215299	0.0024136
GCST90199958	GCST90199869	0.0694851	0.086562
GCST90199958	GCST90199870	0.120813	0.12689
GCST90199958	GCST90199871	0.0583353	0.074805
GCST90199958	GCST90199872	0.0639341	0.084026
GCST90199958	GCST90199873	0.031164	0.052729
GCST90199958	GCST90199874	0.0591984	0.066894
GCST90199958	GCST90199875	0.0793189	0.086662
GCST90199958	GCST90199876	0.0594495	0.073051
GCST90199958	GCST90199877	-0.083384	-0.081505
GCST90199958	GCST90199878	-0.129117	-0.11534
GCST90199958	GCST90199879	0.0598652	0.067495
GCST90199958	GCST90199880	-0.0898485	-0.080732
GCST90199958	GCST90199881	-0.0986549	-0.093547
GCST90199958	GCST90199882	-0.119503	-0.10347
GCST90199958	GCST90199883	-0.0359341	-0.025221
GCST90199958	GCST90199884	0.196359	0.20102
GCST90199958	GCST90199885	0.0644409	0.076857
GCST90199958	GCST90199886	-0.0104857	-0.0030287
GCST90199958	GCST90199887	-0.0132218	0.00015268
GCST90199958	GCST90199888	-0.0132344	-0.0083429
GCST90199958	GCST90199889	0.0778375	0.090487
GCST90199958	GCST90199890	-0.143272	-0.12087
GCST90199958	GCST90199891	0.0125768	0.027512
GCST90199958	GCST90199892	0.0551698	0.062313
GCST90199958	GCST90199893	-0.0702153	-0.045454
GCST90199958	GCST90199894	0.128557	0.12425
GCST90199958	GCST90199895	0.313454	0.32233
GCST90199958	GCST90199896	0.0178722	0.031593
GCST90199958	GCST90199897	0.0785259	0.081312
GCST90199958	GCST90199898	0.124177	0.1358
GCST90199958	GCST90199899	0.411337	0.42828
GCST90199958	GCST90199900	0.0799894	0.093511
GCST90199958	GCST90199901	-0.049568	-0.028248
GCST90199958	GCST90199902	-0.0927775	-0.08078
GCST90199958	GCST90199903	0.113063	0.11932
GCST90199958	GCST90199904	0.0452753	0.049614
GCST90199958	GCST90199905	-0.151094	-0.1311
GCST90199958	GCST90199906	0.339613	0.34909
GCST90199958	GCST90199907	0.00525759	0.022511
GCST90199958	GCST90199908	0.0291861	0.044896
GCST90199958	GCST90199909	0.208465	0.20432
GCST90199958	GCST90199910	0.31794	0.33065
GCST90199958	GCST90199911	-0.0442818	-0.03902
GCST90199958	GCST90199912	-0.00633657	0.0030788
GCST90199958	GCST90199913	0.210613	0.20947
GCST90199958	GCST90199914	-0.0376596	-0.019365
GCST90199958	GCST90199915	0.0198208	0.039674
GCST90199958	GCST90199916	0.0786644	0.08616
GCST90199958	GCST90199917	-0.096505	-0.078839
GCST90199958	GCST90199918	0.0785508	0.084875
GCST90199958	GCST90199919	0.0309471	0.055197
GCST90199958	GCST90199920	-0.0495665	-0.037312
GCST90199958	GCST90199921	0.0500093	0.059567
GCST90199958	GCST90199922	0.0984976	0.10223
GCST90199958	GCST90199923	0.00110883	0.023048
GCST90199958	GCST90199924	-0.00675046	-0.0079077
GCST90199958	GCST90199925	0.0277344	0.032983
GCST90199958	GCST90199926	-0.109366	-0.080779
GCST90199958	GCST90199927	0.0600233	0.059006
GCST90199958	GCST90199928	0.26722	0.2769
GCST90199958	GCST90199929	0.111443	0.12605
GCST90199958	GCST90199930	-0.166656	-0.14986
GCST90199958	GCST90199931	0.0501437	0.066428
GCST90199958	GCST90199932	-0.21465	-0.17996
GCST90199958	GCST90199933	-0.0588328	-0.058426
GCST90199958	GCST90199934	0.130291	0.12616
GCST90199958	GCST90199935	0.0735607	0.081392
GCST90199958	GCST90199936	-0.011161	0.0033509
GCST90199958	GCST90199937	0.0866756	0.091486
GCST90199958	GCST90199938	0.0546618	0.072116
GCST90199958	GCST90199939	-0.0633476	-0.05386
GCST90199958	GCST90199940	0.0377072	0.056325
GCST90199958	GCST90199941	0.013591	0.027473
GCST90199958	GCST90199942	-0.0223736	-0.015742
GCST90199958	GCST90199943	0.0502032	0.060826
GCST90199958	GCST90199944	-0.0497302	-0.043807
GCST90199958	GCST90199959	-0.0293572	-0.0096597
GCST90199958	GCST90199960	0.00801962	0.014302
GCST90199958	GCST90199961	0.0335734	0.041494
GCST90199958	GCST90199962	-0.15549	-0.14022
GCST90199958	GCST90199963	-0.0263462	-0.014014
GCST90199958	GCST90199964	-0.0123421	0.0070223
GCST90199958	GCST90199965	-0.00836451	-0.0070356
GCST90199958	GCST90199966	0.262348	0.2746
GCST90199958	GCST90199967	0.000831187	0.0061357
GCST90199958	GCST90199968	0.242161	0.24234
GCST90199958	GCST90199969	0.193738	0.19154
GCST90199958	GCST90199970	-0.0943011	-0.076718
GCST90199958	GCST90199971	-0.131284	-0.11573
GCST90199958	GCST90199972	0.133128	0.14624
GCST90199958	GCST90199973	0.0791874	0.080752
GCST90199958	GCST90199974	0.125621	0.13095
GCST90199958	GCST90199975	0.238266	0.24171
GCST90199958	GCST90199976	0.0756214	0.086556
GCST90199958	GCST90199977	-0.0100128	0.010477
GCST90199958	GCST90199978	0.00846032	0.017486
GCST90199958	GCST90199979	-0.12418	-0.10966
GCST90199958	GCST90199980	0.0604378	0.048735
GCST90199958	GCST90199981	0.0626424	0.057141
GCST90199958	GCST90199982	0.030584	0.026877
GCST90199958	GCST90199983	0.0130618	0.010905
GCST90199958	GCST90199984	0.0400625	0.033309
GCST90199958	GCST90199985	0.0478511	0.055229
GCST90199958	GCST90199986	0.0767465	0.087784
GCST90199958	GCST90199987	0.0016543	0.024498
GCST90199958	GCST90199988	0.0796946	0.077234
GCST90199958	GCST90199989	-0.0601304	-0.0467
GCST90199958	GCST90199990	0.047669	0.051979
GCST90199958	GCST90199991	0.151909	0.15769
GCST90199958	GCST90199992	-0.151609	-0.1278
GCST90199958	GCST90199993	-0.145622	-0.11873
GCST90199958	GCST90199994	0.0904375	0.089433
GCST90199958	GCST90199995	-0.163197	-0.15443
GCST90199958	GCST90199996	-0.111996	-0.10812
GCST90199958	GCST90199997	0.136987	0.15247
GCST90199958	GCST90199998	0.029788	0.04668
GCST90199958	GCST90199999	0.0693645	0.062954
GCST90199958	GCST90200000	0.0285637	0.026699
GCST90199958	GCST90200001	0.0382797	0.054472
GCST90199958	GCST90200002	-0.0716351	-0.056166
GCST90199958	GCST90200003	-0.122527	-0.11432
GCST90199958	GCST90200004	0.0510673	0.051393
GCST90199958	GCST90200005	0.0514924	0.062817
GCST90199958	GCST90200006	0.0605638	0.084911
GCST90199958	GCST90200007	0.0298117	0.037089
GCST90199958	GCST90200008	-0.131693	-0.11519
GCST90199958	GCST90200009	0.0875762	0.1071
GCST90199958	GCST90200010	0.0540234	0.06282
GCST90199958	GCST90200011	0.157231	0.16812
GCST90199958	GCST90200012	-0.112109	-0.090884
GCST90199958	GCST90200013	-0.0579687	-0.047389
GCST90199958	GCST90200014	0.102587	0.11979
GCST90199958	GCST90200015	-0.0146643	-0.0089367
GCST90199958	GCST90200016	0.029643	0.046323
GCST90199958	GCST90200017	0.0420259	0.05927
GCST90199958	GCST90200018	-0.213479	-0.18937
GCST90199958	GCST90200019	0.0792071	0.08903
GCST90199958	GCST90200045	-0.0141751	0.0085454
GCST90199958	GCST90200046	-0.0739079	-0.059653
GCST90199958	GCST90200047	-0.0796261	-0.067172
GCST90199958	GCST90200048	0.0515589	0.066158
GCST90199958	GCST90200049	0.179769	0.18754
GCST90199958	GCST90200050	-0.0379392	-0.022001
GCST90199958	GCST90200051	0.289896	0.29926
GCST90199958	GCST90200052	-0.0504676	-0.016661
GCST90199958	GCST90200053	0.130193	0.14754
GCST90199958	GCST90200054	0.0631776	0.083785
GCST90199958	GCST90200055	-0.0564573	-0.047172
GCST90199958	GCST90200056	-0.0702984	-0.046196
GCST90199958	GCST90200057	0.141079	0.15126
GCST90199958	GCST90200058	0.0199095	0.045744
GCST90199958	GCST90200059	0.0350787	0.051996
GCST90199958	GCST90200060	0.19943	0.21106
GCST90199958	GCST90200061	0.233237	0.2444
GCST90199958	GCST90200062	0.316464	0.31959
GCST90199958	GCST90200063	-0.0807245	-0.05922
GCST90199958	GCST90200064	0.256246	0.26494
GCST90199958	GCST90200065	-0.137076	-0.11617
GCST90199958	GCST90200066	0.101408	0.10276
GCST90199958	GCST90200067	0.314321	0.32201
GCST90199958	GCST90200068	0.285889	0.28459
GCST90199958	GCST90200069	-0.10402	-0.084326
GCST90199958	GCST90200070	0.0937803	0.10649
GCST90199958	GCST90200071	0.143049	0.15768
GCST90199958	GCST90200072	-0.105131	-0.091803
GCST90199958	GCST90200073	0.443027	0.45235
GCST90199958	GCST90200074	0.245899	0.24368
GCST90199958	GCST90200075	0.169827	0.18467
GCST90199958	GCST90200076	0.249796	0.25947
GCST90199958	GCST90200077	0.366069	0.3726
GCST90199958	GCST90200078	0.38936	0.40246
GCST90199958	GCST90200079	0.0269807	0.042752
GCST90199958	GCST90200080	0.330351	0.33778
GCST90199958	GCST90200081	-0.0110906	-0.0065373
GCST90199958	GCST90200082	0.293902	0.30208
GCST90199958	GCST90200083	0.103533	0.12048
GCST90199958	GCST90200084	0.170422	0.17872
GCST90199958	GCST90200085	0.0751739	0.090934
GCST90199958	GCST90200086	0.0736353	0.090228
GCST90199958	GCST90200087	0.0165092	0.027297
GCST90199958	GCST90200088	-0.129459	-0.11627
GCST90199958	GCST90200089	-0.0335334	-0.010367
GCST90199958	GCST90200090	0.120822	0.13373
GCST90199958	GCST90200091	0.0528779	0.067732
GCST90199958	GCST90200092	-0.0637891	-0.057525
GCST90199958	GCST90200093	0.0174158	0.032554
GCST90199958	GCST90200094	0.0115246	0.011385
GCST90199958	GCST90200095	0.619344	0.61908
GCST90199958	GCST90200096	-0.0277465	-0.011672
GCST90199958	GCST90200097	0.0290463	0.027258
GCST90199958	GCST90200098	0.0842309	0.092208
GCST90199958	GCST90200099	0.0202796	0.032531
GCST90199958	GCST90200100	-0.044805	-0.031178
GCST90199958	GCST90200101	-0.0412249	-0.029243
GCST90199958	GCST90200102	0.622125	0.6212
GCST90199958	GCST90200103	0.041973	0.058883
GCST90199958	GCST90200104	-0.0330594	-0.023632
GCST90199958	GCST90200105	0.15358	0.16041
GCST90199958	GCST90200106	-0.0343286	-0.024393
GCST90199958	GCST90200107	-0.000356774	0.0059344
GCST90199958	GCST90200108	-0.0102081	-0.0030263
GCST90199958	GCST90200109	0.0985559	0.11698
GCST90199958	GCST90200110	-0.104688	-0.079777
GCST90199958	GCST90200111	-0.0365199	-0.024533
GCST90199958	GCST90200112	0.0774662	0.08505
GCST90199958	GCST90200113	0.125823	0.13925
GCST90199958	GCST90200114	0.126283	0.1277
GCST90199958	GCST90200115	0.0560846	0.068567
GCST90199958	GCST90200116	0.0534504	0.065901
GCST90199958	GCST90200117	-0.0207288	-0.01011
GCST90199958	GCST90200118	0.108112	0.11616
GCST90199958	GCST90200119	0.0250227	0.040922
GCST90199958	GCST90200120	0.0129036	0.019202
GCST90199958	GCST90200121	-0.0573796	-0.036967
GCST90199958	GCST90200122	0.0480815	0.055696
GCST90199958	GCST90200123	0.0259934	0.04867
GCST90199958	GCST90200124	-0.0215415	-0.013092
GCST90199958	GCST90200125	0.10555	0.11814
GCST90199958	GCST90200126	0.0331072	0.035645
GCST90199958	GCST90200127	0.119168	0.12942
GCST90199958	GCST90200128	-0.149388	-0.13935
GCST90199958	GCST90200129	0.0181799	0.02578
GCST90199958	GCST90200130	0.162589	0.17231
GCST90199958	GCST90200131	-0.00891987	0.0021612
GCST90199958	GCST90200132	0.286574	0.29191
GCST90199958	GCST90200133	-0.0199326	-0.0056054
GCST90199958	GCST90200134	0.00819457	0.030113
GCST90199958	GCST90200135	0.111751	0.12258
GCST90199958	GCST90200136	0.133283	0.14112
GCST90199958	GCST90200137	0.118257	0.13697
GCST90199958	GCST90200138	0.00869216	0.020589
GCST90199958	GCST90200139	0.172075	0.19047
GCST90199958	GCST90200140	0.0833153	0.10564
GCST90199958	GCST90200141	0.173044	0.1751
GCST90199958	GCST90200142	0.16717	0.17675
GCST90199958	GCST90200143	0.170909	0.17729
GCST90199958	GCST90200144	0.103455	0.11236
GCST90199958	GCST90200145	0.212751	0.22469
GCST90199958	GCST90200146	-0.0520971	-0.037795
GCST90199958	GCST90200147	-0.0067741	0.0078612
GCST90199958	GCST90200148	0.111846	0.129
GCST90199958	GCST90200149	0.166414	0.17543
GCST90199958	GCST90200150	0.0665331	0.080504
GCST90199958	GCST90200151	-0.116763	-0.099094
GCST90199958	GCST90200152	-0.0424201	-0.040331
GCST90199958	GCST90200153	-0.117722	-0.10629
GCST90199958	GCST90200154	0.0224379	0.026131
GCST90199958	GCST90200155	-0.0300741	-0.022873
GCST90199958	GCST90200156	-0.13557	-0.1215
GCST90199958	GCST90200157	0.0863441	0.096319
GCST90199958	GCST90200158	-0.0933732	-0.075569
GCST90199958	GCST90200159	-0.0110909	0.0099397
GCST90199958	GCST90200160	-0.0805209	-0.05917
GCST90199958	GCST90200161	0.180576	0.17648
GCST90199958	GCST90200162	-0.000924936	0.0028892
GCST90199958	GCST90200163	-0.16268	-0.13731
GCST90199958	GCST90200164	0.119858	0.11723
GCST90199958	GCST90200165	0.106567	0.10121
GCST90199958	GCST90200166	0.043224	0.055263
GCST90199958	GCST90200167	-0.108658	-0.097308
GCST90199958	GCST90200168	-0.105461	-0.088293
GCST90199958	GCST90200169	0.237119	0.24454
GCST90199958	GCST90200170	0.199214	0.19097
GCST90199958	GCST90200171	0.0110517	0.021005
GCST90199958	GCST90200172	-0.000935073	0.0030383
GCST90199958	GCST90200173	-0.115274	-0.10207
GCST90199958	GCST90200174	-0.0144004	-0.003001
GCST90199958	GCST90200175	0.134476	0.14525
GCST90199958	GCST90200176	-0.0687468	-0.06136
GCST90199958	GCST90200177	0.0119797	0.012162
GCST90199958	GCST90200178	0.0165588	0.015101
GCST90199958	GCST90200179	-0.0085465	0.00013835
GCST90199958	GCST90200180	0.0460325	0.051438
GCST90199958	GCST90200181	-0.108193	-0.094281
GCST90199958	GCST90200182	0.0937885	0.10467
GCST90199958	GCST90200183	0.072214	0.073197
GCST90199958	GCST90200184	0.0521504	0.052521
GCST90199958	GCST90200185	0.0693066	0.075085
GCST90199958	GCST90200186	0.0166941	0.025857
GCST90199958	GCST90200187	-0.0575709	-0.047944
GCST90199958	GCST90200188	0.0204847	0.031939
GCST90199958	GCST90200189	0.0668777	0.079084
GCST90199958	GCST90200190	-0.0593962	-0.051275
GCST90199958	GCST90200191	-0.00124602	0.0094942
GCST90199958	GCST90200192	-0.0593154	-0.044678
GCST90199958	GCST90200193	0.124859	0.12593
GCST90199958	GCST90200194	0.0633923	0.064093
GCST90199958	GCST90200383	0.0696334	0.078186
GCST90199958	GCST90200384	0.103184	0.099955
GCST90199958	GCST90200385	-0.00809025	-7.5043e-05
GCST90199958	GCST90200386	0.0325217	0.04434
GCST90199958	GCST90200387	0.137439	0.14477
GCST90199958	GCST90200388	-0.0931921	-0.079054
GCST90199958	GCST90200389	0.00511207	0.021448
GCST90199958	GCST90200390	-0.00516082	0.0095278
GCST90199958	GCST90200391	0.076023	0.078455
GCST90199958	GCST90200392	0.0243796	0.026808
GCST90199958	GCST90200393	0.0253521	0.043763
GCST90199958	GCST90200394	-0.019021	-0.027343
GCST90199958	GCST90200395	0.0138504	0.018694
GCST90199958	GCST90200396	0.0613302	0.06103
GCST90199958	GCST90200397	-0.0538226	-0.039329
GCST90199958	GCST90200398	0.0817592	0.099573
GCST90199958	GCST90200399	0.0721972	0.083849
GCST90199958	GCST90200400	-0.0351328	-0.030974
GCST90199958	GCST90200401	0.0342827	0.047624
GCST90199958	GCST90200402	-0.0725784	-0.063819
GCST90199958	GCST90200403	0.0699087	0.080098
GCST90199958	GCST90200404	0.0483873	0.063292
GCST90199958	GCST90200405	0.199649	0.21671
GCST90199958	GCST90200406	-0.080114	-0.06288
GCST90199958	GCST90200407	-0.0775682	-0.063448
GCST90199958	GCST90200408	0.0101117	0.022443
GCST90199958	GCST90200409	0.0967229	0.10663
GCST90199958	GCST90200410	0.104933	0.10981
GCST90199958	GCST90200411	0.106741	0.10552
GCST90199958	GCST90200412	-0.146209	-0.11866
GCST90199958	GCST90200413	-0.0139672	-0.0074187
GCST90199958	GCST90200414	-0.0232871	-0.011138
GCST90199958	GCST90200415	-0.0259249	-0.020251
GCST90199958	GCST90200416	0.00738167	0.014357
GCST90199958	GCST90200417	0.0241427	0.029764
GCST90199958	GCST90200418	0.0646127	0.071221
GCST90199958	GCST90200419	0.105726	0.1113
GCST90199958	GCST90200420	0.0309845	0.032871
GCST90199958	GCST90200421	-0.038393	-0.035075
GCST90199958	GCST90200422	-0.0153419	-0.021037
GCST90199958	GCST90200423	0.000920849	0.010177
GCST90199958	GCST90200424	-0.0893807	-0.071713
GCST90199958	GCST90200425	-0.0207712	-0.010776
GCST90199958	GCST90200426	0.037819	0.043242
GCST90199958	GCST90200427	0.047273	0.051206
GCST90199958	GCST90200428	0.110337	0.11689
GCST90199958	GCST90200429	0.00338067	0.0074891
GCST90199958	GCST90200430	0.00858906	0.020987
GCST90199958	GCST90200431	0.0495185	0.059993
GCST90199958	GCST90200432	0.0642452	0.066981
GCST90199958	GCST90200433	0.0809518	0.081303
GCST90199958	GCST90200434	0.122156	0.12276
GCST90199958	GCST90200435	-0.29436	-0.26219
GCST90199958	GCST90200436	0.0413071	0.05765
GCST90199958	GCST90200437	0.0672301	0.069666
GCST90199958	GCST90200438	-0.0880873	-0.082521
GCST90199958	GCST90200439	-0.0184156	-0.014007
GCST90199958	GCST90200440	0.00125661	0.0077733
GCST90199958	GCST90200441	0.0768452	0.089685
GCST90199958	GCST90200442	-0.0138681	0.0066222
GCST90199958	GCST90200443	-0.0547125	-0.039079
GCST90199958	GCST90200444	-0.0930524	-0.073087
GCST90199958	GCST90200445	0.108013	0.11746
GCST90199958	GCST90200446	0.138446	0.15222
GCST90199958	GCST90200447	0.0407117	0.049882
GCST90199958	GCST90200448	-0.0515453	-0.038306
GCST90199958	GCST90200449	0.0556794	0.067882
GCST90199958	GCST90200450	0.0416382	0.056521
GCST90199958	GCST90200451	0.0282466	0.042641
GCST90199958	GCST90200452	0.111015	0.11572
GCST90199958	GCST90200453	0.0451944	0.044788
GCST90199958	GCST90200454	-0.0266452	-0.018875
GCST90199958	GCST90200455	0.0383472	0.044709
GCST90199958	GCST90200456	-0.0374195	-0.02459
GCST90199958	GCST90200457	-0.0580716	-0.044954
GCST90199958	GCST90200458	0.034135	0.043358
GCST90199958	GCST90200459	-0.0597167	-0.039237
GCST90199958	GCST90200460	-0.00290915	-0.0088728
GCST90199958	GCST90200461	0.0512784	0.069661
GCST90199958	GCST90200462	0.00475448	0.0034881
GCST90199958	GCST90200463	0.0386719	0.042612
GCST90199958	GCST90200464	0.010489	0.020066
GCST90199958	GCST90200465	-0.012288	-0.00087122
GCST90199958	GCST90200466	0.0218778	0.032924
GCST90199958	GCST90200467	0.0248326	0.03184
GCST90199958	GCST90200468	0.0279208	0.034276
GCST90199958	GCST90200469	0.00891361	0.0057987
GCST90199958	GCST90200470	-0.0968628	-0.085743
GCST90199958	GCST90200471	-0.0254956	-0.0081045
GCST90199958	GCST90200472	-0.0901494	-0.084197
GCST90199958	GCST90200473	0.114504	0.12386
GCST90199958	GCST90200474	-0.117085	-0.11186
GCST90199958	GCST90200475	0.0437319	0.048751
GCST90199958	GCST90200476	-0.0945011	-0.091153
GCST90199958	GCST90200477	-0.0686423	-0.068358
GCST90199958	GCST90200478	0.0449465	0.05058
GCST90199958	GCST90200479	0.0759743	0.065873
GCST90199958	GCST90200480	0.00751191	0.026416
GCST90199958	GCST90200481	-0.0922598	-0.067799
GCST90199958	GCST90200482	0.268722	0.26706
GCST90199958	GCST90200483	-0.107067	-0.10549
GCST90199958	GCST90200484	0.0555773	0.06509
GCST90199958	GCST90200485	-0.0764965	-0.06129
GCST90199958	GCST90200486	-0.065774	-0.051474
GCST90199958	GCST90200487	-0.0269379	-0.02745
GCST90199958	GCST90200488	-0.0967575	-0.09821
GCST90199958	GCST90200489	0.079968	0.081648
GCST90199958	GCST90200490	-0.083413	-0.078439
GCST90199958	GCST90200491	-0.150082	-0.13648
GCST90199958	GCST90200492	0.0957742	0.099127
GCST90199958	GCST90200493	-0.0708635	-0.072526
GCST90199958	GCST90200494	0.130086	0.12775
GCST90199958	GCST90200495	0.00722864	0.0031172
GCST90199958	GCST90200496	0.00831959	0.028963
GCST90199958	GCST90200497	0.0387043	0.060941
GCST90199958	GCST90200498	-0.00770734	0.0056932
GCST90199958	GCST90200499	0.0654197	0.069473
GCST90199958	GCST90200500	-0.0569913	-0.034659
GCST90199958	GCST90200501	-0.0012849	-0.0028482
GCST90199958	GCST90200502	0.025142	0.029508
GCST90199958	GCST90200503	0.0409738	0.028668
GCST90199958	GCST90200504	-0.0480619	-0.040593
GCST90199958	GCST90200505	0.0545372	0.06391
GCST90199958	GCST90200506	0.0379664	0.044975
GCST90199958	GCST90200507	-0.068688	-0.050191
GCST90199958	GCST90200508	-0.0179921	-0.0092622
GCST90199958	GCST90200509	0.0237365	0.028123
GCST90199958	GCST90200510	0.137475	0.1353
GCST90199958	GCST90200511	0.02611	0.038661
GCST90199958	GCST90200512	-0.0794118	-0.068651
GCST90199958	GCST90200513	0.0929876	0.088479
GCST90199958	GCST90200514	-0.0957919	-0.091441
GCST90199958	GCST90200515	-0.00473397	0.010473
GCST90199958	GCST90200516	0.0313001	0.04519
GCST90199958	GCST90200517	-0.00583718	0.0012089
GCST90199958	GCST90200518	-0.0701298	-0.062003
GCST90199958	GCST90200519	-0.109361	-0.099833
GCST90199958	GCST90200520	0.04536	0.025251
GCST90199958	GCST90200521	0.00651201	0.023938
GCST90199958	GCST90200522	0.0205344	0.02391
GCST90199958	GCST90200523	-0.0974429	-0.086722
GCST90199958	GCST90200524	0.04949	0.059886
GCST90199958	GCST90200525	0.0283406	0.034957
GCST90199958	GCST90200526	-0.0275956	-0.015721
GCST90199958	GCST90200527	-0.0929343	-0.072489
GCST90199958	GCST90200528	0.012913	0.01492
GCST90199958	GCST90200529	-0.173332	-0.15852
GCST90199958	GCST90200530	-0.0800192	-0.076043
GCST90199958	GCST90200531	0.00101181	0.0090121
GCST90199958	GCST90200532	-0.0898404	-0.082572
GCST90199958	GCST90200533	0.1174	0.11903
GCST90199958	GCST90200534	-0.279487	-0.25894
GCST90199958	GCST90200535	0.0552706	0.070448
GCST90199958	GCST90200536	0.0576904	0.056498
GCST90199958	GCST90200537	-0.00527496	-0.0043962
GCST90199958	GCST90200538	0.0835088	0.078953
GCST90199958	GCST90200539	-0.0270719	-0.015262
GCST90199958	GCST90200540	-0.0326352	-0.01737
GCST90199958	GCST90200541	-0.00490604	-0.0039257
GCST90199958	GCST90200542	0.0190396	0.025791
GCST90199958	GCST90200543	-0.121902	-0.10901
GCST90199958	GCST90200544	-0.00154628	0.017469
GCST90199958	GCST90200545	-0.0367991	-0.035311
GCST90199958	GCST90200546	0.066792	0.073232
GCST90199958	GCST90200547	0.0266398	0.02751
GCST90199958	GCST90200548	0.0371667	0.049814
GCST90199958	GCST90200549	0.0424916	0.057189
GCST90199958	GCST90200550	-0.0918722	-0.072619
GCST90199958	GCST90200551	-0.114584	-0.093415
GCST90199958	GCST90200552	-0.0245289	-0.015376
GCST90199958	GCST90200553	0.00837982	0.0074704
GCST90199958	GCST90200554	0.0687234	0.075552
GCST90199958	GCST90200555	0.0255958	0.043771
GCST90199958	GCST90200556	0.0295201	0.031907
GCST90199958	GCST90200557	0.0352018	0.062858
GCST90199958	GCST90200558	0.0559878	0.070537
GCST90199958	GCST90200559	0.0567213	0.057299
GCST90199958	GCST90200560	0.0740662	0.079781
GCST90199958	GCST90200561	0.0113803	0.022993
GCST90199958	GCST90200562	-0.0936846	-0.083806
GCST90199958	GCST90200563	0.0288107	0.036356
GCST90199958	GCST90200564	-0.00206356	-0.00042667
GCST90199958	GCST90200565	0.0595273	0.067718
GCST90199958	GCST90200566	-0.120172	-0.092593
GCST90199958	GCST90200567	-0.0761814	-0.061738
GCST90199958	GCST90200568	0.0445551	0.056591
GCST90199958	GCST90200569	0.123773	0.12471
GCST90199958	GCST90200570	0.0858404	0.094241
GCST90199958	GCST90200571	-0.0652793	-0.06598
GCST90199958	GCST90200572	-0.0091864	-0.0081613
GCST90199958	GCST90200573	-0.039115	-0.040553
GCST90199958	GCST90200574	-0.0328283	-0.030136
GCST90199958	GCST90200575	-0.00292113	-0.0014588
GCST90199958	GCST90200576	0.0169596	0.034526
GCST90199958	GCST90200577	-0.0122746	-0.013694
GCST90199958	GCST90200578	-0.0568342	-0.040039
GCST90199958	GCST90200579	-0.00996471	0.0078616
GCST90199958	GCST90200580	-0.0822265	-0.078922
GCST90199958	GCST90200581	0.0021191	0.027228
GCST90199958	GCST90200582	-0.00655657	-0.0097154
GCST90199958	GCST90200583	0.0473429	0.063526
GCST90199958	GCST90200584	-0.212278	-0.20142
GCST90199958	GCST90200585	-0.185285	-0.16335
GCST90199958	GCST90200586	-0.131237	-0.12809
GCST90199958	GCST90200587	-0.0599578	-0.034777
GCST90199958	GCST90200588	0.0148664	0.0093238
GCST90199958	GCST90200589	0.079765	0.071143
GCST90199958	GCST90200590	-0.0587213	-0.042572
GCST90199958	GCST90200591	0.022229	0.033465
GCST90199958	GCST90200592	0.135264	0.14772
GCST90199958	GCST90200593	0.0505329	0.05544
GCST90199958	GCST90200594	-0.0674856	-0.066913
GCST90199958	GCST90200595	-0.0121421	-0.0087083
GCST90199958	GCST90200596	0.012989	0.012501
GCST90199958	GCST90200597	0.0647746	0.063259
GCST90199958	GCST90200598	-0.0152754	-0.0011565
GCST90199958	GCST90200599	0.0512172	0.064017
GCST90199958	GCST90200600	-0.0136796	9.8422e-05
GCST90199958	GCST90200601	0.0311605	0.044458
GCST90199958	GCST90200602	-0.0409751	-0.043117
GCST90199958	GCST90200603	0.00499686	0.019344
GCST90199958	GCST90200604	0.00153338	0.0043226
GCST90199958	GCST90200605	-0.0315354	-0.022773
GCST90199958	GCST90200606	0.00250045	0.0099168
GCST90199958	GCST90200607	-0.0415632	-0.035058
GCST90199958	GCST90200608	-0.00699641	0.008713
GCST90199958	GCST90200609	-0.024693	-0.0094927
GCST90199958	GCST90200610	0.0608867	0.06882
GCST90199958	GCST90200611	-0.0105024	0.0014732
GCST90199958	GCST90200612	-0.0548003	-0.061194
GCST90199958	GCST90200613	0.114541	0.13111
GCST90199958	GCST90200614	0.0527247	0.059002
GCST90199958	GCST90200615	-0.0215932	-0.027948
GCST90199958	GCST90200616	-0.0122726	0.0049266
GCST90199958	GCST90200617	-0.129976	-0.10796
GCST90199958	GCST90200618	0.0389289	0.046019
GCST90199958	GCST90200619	-0.0222904	-0.0089605
GCST90199958	GCST90200620	0.0464305	0.052304
GCST90199958	GCST90200621	0.0912048	0.097418
GCST90199958	GCST90200622	-0.0910762	-0.081093
GCST90199958	GCST90200623	0.014021	0.01336
GCST90199958	GCST90200624	-0.0294116	-0.0051304
GCST90199958	GCST90200625	0.0860903	0.10033
GCST90199958	GCST90200626	-0.0516189	-0.044049
GCST90199958	GCST90200627	-0.00568441	0.0036678
GCST90199958	GCST90200628	-0.0201094	-0.0020751
GCST90199958	GCST90200629	0.0756971	0.089631
GCST90199958	GCST90200630	-0.0329351	-0.0091467
GCST90199958	GCST90200631	-0.0151018	-0.0036135
GCST90199958	GCST90200632	-0.00726216	0.0030215
GCST90199958	GCST90200633	-0.178487	-0.16076
GCST90199958	GCST90200634	-0.0824978	-0.084123
GCST90199958	GCST90200635	-0.0216464	-0.011266
GCST90199958	GCST90200636	-0.0271296	-0.0066151
GCST90199958	GCST90200637	-0.122914	-0.10625
GCST90199958	GCST90200638	0.0201358	0.025843
GCST90199958	GCST90200639	0.0445549	0.05322
GCST90199958	GCST90200640	0.0155671	0.017786
GCST90199958	GCST90200641	-0.0183776	0.0090809
GCST90199958	GCST90200642	0.0173639	0.03346
GCST90199958	GCST90200643	-0.0318975	-0.031418
GCST90199958	GCST90200644	-0.0444119	-0.023288
GCST90199958	GCST90200645	0.0988075	0.10522
GCST90199958	GCST90200646	0.019642	0.038249
GCST90199958	GCST90200647	0.0308412	0.04794
GCST90199958	GCST90200648	0.0802859	0.076286
GCST90199958	GCST90200649	-0.0975521	-0.083957
GCST90199958	GCST90200650	0.0825977	0.093914
GCST90199958	GCST90200651	-0.0359233	-0.033516
GCST90199958	GCST90200652	-0.137669	-0.13913
GCST90199958	GCST90200653	-0.118436	-0.10007
GCST90199958	GCST90200654	0.0190812	0.035427
GCST90199958	GCST90200655	0.000893961	0.0068861
GCST90199958	GCST90200656	-0.0709825	-0.057101
GCST90199958	GCST90200657	0.0177525	0.033239
GCST90199958	GCST90200658	-0.0286501	-0.017009
GCST90199958	GCST90200659	-0.00257177	-0.0017362
GCST90199958	GCST90200660	0.0654943	0.072032
GCST90199958	GCST90200661	-0.0821901	-0.076214
GCST90199958	GCST90200662	-0.0500508	-0.049955
GCST90199958	GCST90200663	0.0677465	0.078612
GCST90199958	GCST90200664	-0.00202565	-0.0070789
GCST90199958	GCST90200665	-0.131913	-0.13453
GCST90199958	GCST90200666	0.0180218	0.036802
GCST90199958	GCST90200667	0.0077601	0.021632
GCST90199958	GCST90200668	0.0502569	0.046786
GCST90199958	GCST90200669	-0.0270062	-0.011028
GCST90199958	GCST90200670	-0.0134841	-0.014042
GCST90199958	GCST90200671	-0.0762223	-0.062828
GCST90199958	GCST90200672	-0.0334275	-0.015313
GCST90199958	GCST90200673	0.00704732	0.024066
GCST90199958	GCST90200674	0.0110661	0.017557
GCST90199958	GCST90200675	0.00298258	0.0084027
GCST90199958	GCST90200676	-0.00231459	0.012206
GCST90199958	GCST90200677	-0.00140512	0.0017289
GCST90199958	GCST90200678	0.0296014	0.038421
GCST90199958	GCST90200679	0.020947	0.039327
GCST90199958	GCST90200680	0.014926	0.031085
GCST90199958	GCST90200681	-0.0809998	-0.052804
GCST90199958	GCST90200682	0.0168126	0.013963
GCST90199958	GCST90200683	-0.00270202	0.0072599
GCST90199958	GCST90200684	-0.0211295	-0.00077005
GCST90199958	GCST90200685	-0.0249328	-0.0033531
GCST90199958	GCST90200686	-0.0636418	-0.059061
GCST90199958	GCST90200687	-0.0402343	-0.0282
GCST90199958	GCST90200688	-0.0724926	-0.048992
GCST90199958	GCST90200689	-0.0257504	-0.016415
GCST90199958	GCST90200690	-0.0662907	-0.04832
GCST90199958	GCST90200691	0.0723764	0.078528
GCST90199958	GCST90200692	0.0437015	0.067627
GCST90199958	GCST90200693	0.024664	0.017693
GCST90199958	GCST90200694	-0.0255049	-0.017504
GCST90199958	GCST90200695	-0.01575	-0.019546
GCST90199958	GCST90200696	-0.0170741	-0.010445
GCST90199958	GCST90200697	-0.0273108	-0.0062519
GCST90199958	GCST90200698	-0.0384913	-0.018949
GCST90199958	GCST90200699	0.0442748	0.054867
GCST90199958	GCST90200700	-0.0787355	-0.067107
GCST90199958	GCST90200701	-0.113579	-0.097689
GCST90199958	GCST90200702	-0.0975814	-0.078108
GCST90199958	GCST90200703	-0.0810099	-0.061341
GCST90199958	GCST90200704	-0.0795947	-0.066551
GCST90199958	GCST90200705	0.0381493	0.048243
GCST90199958	GCST90200706	-0.0981853	-0.096168
GCST90199958	GCST90200707	0.0862505	0.092344
GCST90199958	GCST90200708	-0.0252867	-0.015897
GCST90199958	GCST90200709	-0.0243547	-0.0057708
GCST90199958	GCST90200710	0.0149892	0.033912
GCST90199958	GCST90200711	0.151337	0.17191
GCST90199959	GCST90199621	0.0745504	0.088623
GCST90199959	GCST90199622	0.036239	0.037438
GCST90199959	GCST90199623	0.0545121	0.052249
GCST90199959	GCST90199624	-0.0657784	-0.055172
GCST90199959	GCST90199625	-0.13712	-0.13149
GCST90199959	GCST90199626	0.0439861	0.067567
GCST90199959	GCST90199627	0.000302254	0.0082914
GCST90199959	GCST90199628	0.0744198	0.089193
GCST90199959	GCST90199629	-0.0352039	-0.0066882
GCST90199959	GCST90199630	-0.00395806	0.0076136
GCST90199959	GCST90199631	0.0899587	0.10485
GCST90199959	GCST90199632	-0.0378078	-0.032899
GCST90199959	GCST90199633	0.0786913	0.075477
GCST90199959	GCST90199634	0.0441695	0.059381
GCST90199959	GCST90199635	-0.109146	-0.088027
GCST90199959	GCST90199636	0.21403	0.21783
GCST90199959	GCST90199637	0.0970644	0.10541
GCST90199959	GCST90199638	-0.0456417	-0.014892
GCST90199959	GCST90199639	0.17699	0.18849
GCST90199959	GCST90199640	-0.0215168	-0.014535
GCST90199959	GCST90199641	0.0748259	0.069515
GCST90199959	GCST90199642	0.103371	0.11086
GCST90199959	GCST90199643	-0.0711773	-0.071492
GCST90199959	GCST90199644	-0.00143156	-0.0099668
GCST90199959	GCST90199645	-0.128852	-0.11609
GCST90199959	GCST90199646	-0.0549804	-0.052511
GCST90199959	GCST90199647	-0.083451	-0.068785
GCST90199959	GCST90199648	0.16051	0.15983
GCST90199959	GCST90199649	0.0619281	0.072267
GCST90199959	GCST90199650	0.228424	0.24086
GCST90199959	GCST90199651	0.0364708	0.061023
GCST90199959	GCST90199652	0.0439309	0.058273
GCST90199959	GCST90199653	-0.0375365	-0.020883
GCST90199959	GCST90199654	-0.0869694	-0.068613
GCST90199959	GCST90199655	0.0957094	0.11439
GCST90199959	GCST90199656	0.203745	0.20901
GCST90199959	GCST90199657	0.0514731	0.058305
GCST90199959	GCST90199658	0.0869001	0.10324
GCST90199959	GCST90199659	0.0430624	0.047935
GCST90199959	GCST90199660	-0.052746	-0.0356
GCST90199959	GCST90199661	-0.0587407	-0.057417
GCST90199959	GCST90199662	0.0597557	0.076439
GCST90199959	GCST90199663	-0.0273651	-0.022022
GCST90199959	GCST90199664	0.14029	0.14622
GCST90199959	GCST90199665	0.0245562	0.024691
GCST90199959	GCST90199666	0.189256	0.20029
GCST90199959	GCST90199667	0.235016	0.2354
GCST90199959	GCST90199668	0.220375	0.23551
GCST90199959	GCST90199669	0.224609	0.23484
GCST90199959	GCST90199670	-0.0260407	-0.01547
GCST90199959	GCST90199671	-0.000412406	0.025565
GCST90199959	GCST90199672	-0.106363	-0.078814
GCST90199959	GCST90199673	0.020665	0.039435
GCST90199959	GCST90199674	0.0984113	0.13057
GCST90199959	GCST90199675	-0.0315528	-0.012306
GCST90199959	GCST90199676	0.0919516	0.10542
GCST90199959	GCST90199677	0.151225	0.16285
GCST90199959	GCST90199678	-0.0953978	-0.077562
GCST90199959	GCST90199679	-0.101576	-0.093347
GCST90199959	GCST90199680	0.12405	0.13286
GCST90199959	GCST90199681	0.0929964	0.081426
GCST90199959	GCST90199682	0.249207	0.25115
GCST90199959	GCST90199683	0.131581	0.13648
GCST90199959	GCST90199684	0.0646717	0.092331
GCST90199959	GCST90199685	0.0528867	0.067714
GCST90199959	GCST90199686	-0.0186768	-0.0070661
GCST90199959	GCST90199687	-0.0894374	-0.063871
GCST90199959	GCST90199688	0.0767529	0.097428
GCST90199959	GCST90199689	-0.104648	-0.099533
GCST90199959	GCST90199690	0.0988149	0.11822
GCST90199959	GCST90199691	0.407408	0.40741
GCST90199959	GCST90199692	-0.0155997	-0.0088062
GCST90199959	GCST90199693	0.109563	0.12713
GCST90199959	GCST90199694	0.0211156	0.032233
GCST90199959	GCST90199695	-0.0242084	-0.026783
GCST90199959	GCST90199696	-0.137186	-0.12424
GCST90199959	GCST90199697	0.0600431	0.078023
GCST90199959	GCST90199698	0.0305419	0.043776
GCST90199959	GCST90199699	0.074396	0.074185
GCST90199959	GCST90199700	0.110027	0.13144
GCST90199959	GCST90199701	-0.00166466	0.013227
GCST90199959	GCST90199702	0.102227	0.103
GCST90199959	GCST90199703	0.159704	0.17921
GCST90199959	GCST90199704	0.123447	0.12511
GCST90199959	GCST90199705	-0.0193083	-0.0098658
GCST90199959	GCST90199706	0.0552346	0.049473
GCST90199959	GCST90199707	0.206579	0.22268
GCST90199959	GCST90199708	0.0659021	0.076296
GCST90199959	GCST90199709	0.145384	0.16952
GCST90199959	GCST90199710	0.104916	0.12863
GCST90199959	GCST90199711	0.132756	0.15762
GCST90199959	GCST90199712	-0.0289242	-0.0064645
GCST90199959	GCST90199713	0.0965526	0.12361
GCST90199959	GCST90199714	0.273072	0.27719
GCST90199959	GCST90199715	0.114248	0.13081
GCST90199959	GCST90199716	0.106417	0.1132
GCST90199959	GCST90199717	0.173901	0.1857
GCST90199959	GCST90199718	0.046267	0.05775
GCST90199959	GCST90199719	0.00940002	0.018033
GCST90199959	GCST90199720	0.180346	0.19892
GCST90199959	GCST90199721	0.0753084	0.09726
GCST90199959	GCST90199722	0.16401	0.18827
GCST90199959	GCST90199723	0.114337	0.13032
GCST90199959	GCST90199724	0.0826439	0.088062
GCST90199959	GCST90199725	-0.01088	-0.0015844
GCST90199959	GCST90199726	0.364006	0.3677
GCST90199959	GCST90199727	0.00926277	0.03082
GCST90199959	GCST90199728	0.119532	0.14488
GCST90199959	GCST90199729	-0.0044141	0.019325
GCST90199959	GCST90199730	0.175835	0.18743
GCST90199959	GCST90199731	0.128932	0.15686
GCST90199959	GCST90199732	0.0242417	0.048194
GCST90199959	GCST90199733	0.00513106	0.026976
GCST90199959	GCST90199734	0.0631158	0.081087
GCST90199959	GCST90199735	0.223601	0.23835
GCST90199959	GCST90199736	0.14977	0.15864
GCST90199959	GCST90199737	0.0180441	0.011366
GCST90199959	GCST90199738	-0.0261805	-0.027689
GCST90199959	GCST90199739	0.035402	0.040216
GCST90199959	GCST90199740	0.112931	0.13161
GCST90199959	GCST90199741	0.060447	0.079447
GCST90199959	GCST90199742	-0.0721006	-0.054363
GCST90199959	GCST90199743	0.121975	0.13681
GCST90199959	GCST90199744	0.11391	0.1378
GCST90199959	GCST90199745	0.226579	0.22984
GCST90199959	GCST90199746	0.277226	0.28521
GCST90199959	GCST90199747	0.0705093	0.085894
GCST90199959	GCST90199748	0.0870349	0.10906
GCST90199959	GCST90199749	0.104934	0.11875
GCST90199959	GCST90199750	0.185545	0.2123
GCST90199959	GCST90199751	-0.0466656	-0.037491
GCST90199959	GCST90199752	0.0266386	0.038904
GCST90199959	GCST90199753	0.147522	0.17176
GCST90199959	GCST90199754	0.0346182	0.026945
GCST90199959	GCST90199755	0.0590454	0.054919
GCST90199959	GCST90199756	-0.00575724	0.0099466
GCST90199959	GCST90199757	-0.0382517	-0.033451
GCST90199959	GCST90199758	0.25484	0.26448
GCST90199959	GCST90199759	0.0686868	0.083747
GCST90199959	GCST90199760	-0.0284821	-0.019371
GCST90199959	GCST90199761	0.356446	0.36613
GCST90199959	GCST90199762	0.490289	0.50039
GCST90199959	GCST90199763	-0.0852949	-0.067353
GCST90199959	GCST90199764	0.41478	0.42725
GCST90199959	GCST90199765	0.0550566	0.058181
GCST90199959	GCST90199766	0.475829	0.48357
GCST90199959	GCST90199767	0.434385	0.44785
GCST90199959	GCST90199768	0.121224	0.13673
GCST90199959	GCST90199769	0.123794	0.13335
GCST90199959	GCST90199770	0.0894555	0.097
GCST90199959	GCST90199771	0.298252	0.30266
GCST90199959	GCST90199772	0.00291666	0.025296
GCST90199959	GCST90199773	0.0938853	0.098844
GCST90199959	GCST90199774	0.201871	0.21722
GCST90199959	GCST90199775	0.204068	0.21474
GCST90199959	GCST90199776	0.128181	0.14643
GCST90199959	GCST90199777	0.0432311	0.065618
GCST90199959	GCST90199778	0.150959	0.17833
GCST90199959	GCST90199779	-0.00108657	0.018002
GCST90199959	GCST90199780	0.0833709	0.09553
GCST90199959	GCST90199781	0.0839698	0.091857
GCST90199959	GCST90199783	0.143046	0.16497
GCST90199959	GCST90199784	-0.0231948	-0.0034371
GCST90199959	GCST90199785	-0.0387187	-0.03222
GCST90199959	GCST90199786	0.111249	0.11884
GCST90199959	GCST90199787	0.0399209	0.066582
GCST90199959	GCST90199788	0.0176714	0.045464
GCST90199959	GCST90199789	0.0719553	0.084983
GCST90199959	GCST90199790	0.0631253	0.085138
GCST90199959	GCST90199791	0.0532392	0.080186
GCST90199959	GCST90199792	-0.0460661	-0.025066
GCST90199959	GCST90199793	-0.0597797	-0.047301
GCST90199959	GCST90199794	-0.0550486	-0.049947
GCST90199959	GCST90199795	0.103243	0.12201
GCST90199959	GCST90199796	0.104565	0.1316
GCST90199959	GCST90199797	0.266264	0.27214
GCST90199959	GCST90199798	-0.00540512	0.00049534
GCST90199959	GCST90199799	0.192891	0.2057
GCST90199959	GCST90199800	0.150585	0.15692
GCST90199959	GCST90199801	0.0458764	0.037581
GCST90199959	GCST90199802	0.143634	0.15892
GCST90199959	GCST90199803	-0.114057	-0.10588
GCST90199959	GCST90199804	0.0471645	0.056824
GCST90199959	GCST90199805	0.0594272	0.058745
GCST90199959	GCST90199806	0.0986822	0.10362
GCST90199959	GCST90199807	0.0867539	0.09117
GCST90199959	GCST90199808	0.00607015	0.016766
GCST90199959	GCST90199809	-0.0315557	-0.015945
GCST90199959	GCST90199810	0.0499272	0.057556
GCST90199959	GCST90199811	-0.044565	-0.035102
GCST90199959	GCST90199812	-0.0518486	-0.055419
GCST90199959	GCST90199813	0.198806	0.21215
GCST90199959	GCST90199814	0.0712017	0.077136
GCST90199959	GCST90199815	0.211439	0.22598
GCST90199959	GCST90199816	0.155744	0.16416
GCST90199959	GCST90199817	0.17107	0.17624
GCST90199959	GCST90199818	0.0161374	0.015105
GCST90199959	GCST90199819	-0.0114513	0.001419
GCST90199959	GCST90199845	0.034913	0.038097
GCST90199959	GCST90199846	0.0322577	0.044241
GCST90199959	GCST90199847	0.00300257	0.0090727
GCST90199959	GCST90199848	0.120123	0.12515
GCST90199959	GCST90199849	0.121177	0.13318
GCST90199959	GCST90199850	0.0528839	0.067649
GCST90199959	GCST90199851	0.119327	0.13087
GCST90199959	GCST90199852	0.0623904	0.067776
GCST90199959	GCST90199853	0.0554653	0.080927
GCST90199959	GCST90199854	0.0203335	0.038517
GCST90199959	GCST90199855	0.0565088	0.074166
GCST90199959	GCST90199856	0.0550702	0.085464
GCST90199959	GCST90199857	0.0232486	0.035584
GCST90199959	GCST90199858	0.0661553	0.091593
GCST90199959	GCST90199859	0.0614618	0.082893
GCST90199959	GCST90199860	0.100875	0.11086
GCST90199959	GCST90199861	0.0201587	0.047759
GCST90199959	GCST90199862	0.0210018	0.028346
GCST90199959	GCST90199863	0.0824951	0.094469
GCST90199959	GCST90199864	0.156682	0.15493
GCST90199959	GCST90199865	-0.0781806	-0.059993
GCST90199959	GCST90199866	0.233525	0.2414
GCST90199959	GCST90199867	0.153883	0.16388
GCST90199959	GCST90199868	0.0944887	0.12141
GCST90199959	GCST90199869	-0.0386428	-0.031618
GCST90199959	GCST90199870	0.0263898	0.033485
GCST90199959	GCST90199871	0.100026	0.11288
GCST90199959	GCST90199872	0.0405022	0.062396
GCST90199959	GCST90199873	-0.0034056	0.013959
GCST90199959	GCST90199874	-0.0847467	-0.083357
GCST90199959	GCST90199875	-0.00716156	0.0043724
GCST90199959	GCST90199876	-0.00607806	0.0092243
GCST90199959	GCST90199877	0.135733	0.12957
GCST90199959	GCST90199878	0.0406107	0.043343
GCST90199959	GCST90199879	-0.0499883	-0.037923
GCST90199959	GCST90199880	0.202713	0.21648
GCST90199959	GCST90199881	0.233921	0.23676
GCST90199959	GCST90199882	0.197826	0.1977
GCST90199959	GCST90199883	0.159917	0.1826
GCST90199959	GCST90199884	0.0544587	0.048695
GCST90199959	GCST90199885	0.149766	0.15702
GCST90199959	GCST90199886	0.143803	0.16997
GCST90199959	GCST90199887	0.10211	0.11554
GCST90199959	GCST90199888	0.0105324	0.019365
GCST90199959	GCST90199889	0.214361	0.2249
GCST90199959	GCST90199890	0.119606	0.13333
GCST90199959	GCST90199891	0.0249049	0.03923
GCST90199959	GCST90199892	0.00790498	0.032623
GCST90199959	GCST90199893	0.0974757	0.11889
GCST90199959	GCST90199894	-0.0165195	-0.010874
GCST90199959	GCST90199895	-0.0451306	-0.025588
GCST90199959	GCST90199896	0.283159	0.29556
GCST90199959	GCST90199897	-0.0857392	-0.07636
GCST90199959	GCST90199898	0.027283	0.041301
GCST90199959	GCST90199899	-0.00966516	0.015187
GCST90199959	GCST90199900	0.143172	0.14929
GCST90199959	GCST90199901	0.104328	0.12652
GCST90199959	GCST90199902	0.102359	0.11132
GCST90199959	GCST90199903	-0.021127	-0.016456
GCST90199959	GCST90199904	0.0253369	0.039767
GCST90199959	GCST90199905	0.128774	0.14069
GCST90199959	GCST90199906	0.0217045	0.044206
GCST90199959	GCST90199907	-0.0318187	-0.020795
GCST90199959	GCST90199908	0.292592	0.29397
GCST90199959	GCST90199909	0.1104	0.11453
GCST90199959	GCST90199910	0.00694742	0.027852
GCST90199959	GCST90199911	0.133468	0.14579
GCST90199959	GCST90199912	0.124262	0.13678
GCST90199959	GCST90199913	0.0330265	0.037677
GCST90199959	GCST90199914	0.0693148	0.08551
GCST90199959	GCST90199915	0.099741	0.11487
GCST90199959	GCST90199916	0.151944	0.16249
GCST90199959	GCST90199917	0.0666306	0.095304
GCST90199959	GCST90199918	0.112752	0.11696
GCST90199959	GCST90199919	0.0443861	0.045644
GCST90199959	GCST90199920	0.0467227	0.057753
GCST90199959	GCST90199921	-0.0362329	-0.032269
GCST90199959	GCST90199922	0.0935263	0.095619
GCST90199959	GCST90199923	0.138462	0.15649
GCST90199959	GCST90199924	0.042095	0.04551
GCST90199959	GCST90199925	0.0256511	0.032675
GCST90199959	GCST90199926	0.231562	0.23687
GCST90199959	GCST90199927	0.0233072	0.022409
GCST90199959	GCST90199928	0.0228744	0.046376
GCST90199959	GCST90199929	0.108762	0.12321
GCST90199959	GCST90199930	0.173875	0.1747
GCST90199959	GCST90199931	0.0657659	0.075488
GCST90199959	GCST90199932	0.230704	0.23943
GCST90199959	GCST90199933	0.00177115	0.013043
GCST90199959	GCST90199934	-0.0409106	-0.043169
GCST90199959	GCST90199935	-0.0154267	-0.0036094
GCST90199959	GCST90199936	-0.0558082	-0.053939
GCST90199959	GCST90199937	0.0333418	0.028474
GCST90199959	GCST90199938	-0.0847962	-0.078653
GCST90199959	GCST90199939	0.0827292	0.092098
GCST90199959	GCST90199940	-0.0161962	-0.008608
GCST90199959	GCST90199941	0.192783	0.18788
GCST90199959	GCST90199942	0.0122697	0.020148
GCST90199959	GCST90199943	0.0590221	0.0676
GCST90199959	GCST90199944	0.130096	0.13187
GCST90199959	GCST90199960	0.101684	0.11038
GCST90199959	GCST90199961	0.194088	0.2101
GCST90199959	GCST90199962	0.242483	0.24342
GCST90199959	GCST90199963	0.0756365	0.087016
GCST90199959	GCST90199964	0.123889	0.13832
GCST90199959	GCST90199965	-0.0264273	0.0012591
GCST90199959	GCST90199966	0.0391254	0.048637
GCST90199959	GCST90199967	0.300592	0.31321
GCST90199959	GCST90199968	0.0319631	0.044667
GCST90199959	GCST90199969	0.0684268	0.085579
GCST90199959	GCST90199970	0.0803026	0.083215
GCST90199959	GCST90199971	0.16892	0.17958
GCST90199959	GCST90199972	-0.000689174	0.0081222
GCST90199959	GCST90199973	-0.0337445	-0.044894
GCST90199959	GCST90199974	0.0669427	0.077093
GCST90199959	GCST90199975	0.0364453	0.050586
GCST90199959	GCST90199976	0.0788821	0.079675
GCST90199959	GCST90199977	0.0690543	0.09719
GCST90199959	GCST90199978	0.288639	0.30017
GCST90199959	GCST90199979	0.197112	0.21781
GCST90199959	GCST90199980	-0.0542655	-0.040569
GCST90199959	GCST90199981	-0.0038788	0.0064355
GCST90199959	GCST90199982	-0.0514404	-0.067215
GCST90199959	GCST90199983	0.00230275	0.025055
GCST90199959	GCST90199984	-0.0327747	-0.025533
GCST90199959	GCST90199985	-0.00533352	0.0094492
GCST90199959	GCST90199986	-0.0164658	-0.0057494
GCST90199959	GCST90199987	-0.0120039	-0.0031745
GCST90199959	GCST90199988	0.0464424	0.0517
GCST90199959	GCST90199989	0.100642	0.097148
GCST90199959	GCST90199990	-0.140348	-0.13425
GCST90199959	GCST90199991	0.15581	0.15528
GCST90199959	GCST90199992	0.0702546	0.079489
GCST90199959	GCST90199993	0.0168304	0.030214
GCST90199959	GCST90199994	0.0077225	0.0088448
GCST90199959	GCST90199995	0.000875713	0.0087059
GCST90199959	GCST90199996	-0.0127286	-0.0056123
GCST90199959	GCST90199997	0.0164785	0.032891
GCST90199959	GCST90199998	-0.0196602	-0.0049523
GCST90199959	GCST90199999	0.00939685	0.010673
GCST90199959	GCST90200000	-0.00624089	0.0032888
GCST90199959	GCST90200001	-0.00419137	0.010884
GCST90199959	GCST90200002	0.210379	0.21684
GCST90199959	GCST90200003	0.0777386	0.09755
GCST90199959	GCST90200004	0.0346992	0.048329
GCST90199959	GCST90200005	-0.118173	-0.10623
GCST90199959	GCST90200006	-0.0474435	-0.040936
GCST90199959	GCST90200007	0.0222174	0.033053
GCST90199959	GCST90200008	0.52813	0.53504
GCST90199959	GCST90200009	-0.0218526	-0.014698
GCST90199959	GCST90200010	0.00486721	0.022675
GCST90199959	GCST90200011	0.198916	0.21969
GCST90199959	GCST90200012	0.168498	0.16962
GCST90199959	GCST90200013	-0.0104434	-0.00066733
GCST90199959	GCST90200014	0.0665376	0.08436
GCST90199959	GCST90200015	0.046275	0.065105
GCST90199959	GCST90200016	-0.0428928	-0.038267
GCST90199959	GCST90200017	-0.0107725	0.0077763
GCST90199959	GCST90200018	0.230419	0.22837
GCST90199959	GCST90200019	-0.031221	-0.024092
GCST90199959	GCST90200045	0.082715	0.10439
GCST90199959	GCST90200046	-0.0298504	-0.020965
GCST90199959	GCST90200047	-0.0239646	-0.022745
GCST90199959	GCST90200048	-0.00666628	0.010296
GCST90199959	GCST90200049	-0.015392	0.00022535
GCST90199959	GCST90200050	0.128281	0.13151
GCST90199959	GCST90200051	0.0300164	0.050661
GCST90199959	GCST90200052	-0.0257981	0.007976
GCST90199959	GCST90200053	-0.0165111	-0.0015802
GCST90199959	GCST90200054	0.0505485	0.073479
GCST90199959	GCST90200055	0.0196324	0.041127
GCST90199959	GCST90200056	0.0848835	0.086182
GCST90199959	GCST90200057	-0.0551979	-0.034369
GCST90199959	GCST90200058	0.00312094	0.028819
GCST90199959	GCST90200059	0.084382	0.096507
GCST90199959	GCST90200060	-0.0475839	-0.024452
GCST90199959	GCST90200061	0.0034204	0.013386
GCST90199959	GCST90200062	0.0596827	0.078586
GCST90199959	GCST90200063	0.0295228	0.049211
GCST90199959	GCST90200064	0.00428601	0.0064465
GCST90199959	GCST90200065	0.0308264	0.051161
GCST90199959	GCST90200066	0.0770523	0.098348
GCST90199959	GCST90200067	0.0277624	0.033967
GCST90199959	GCST90200068	-0.0729094	-0.073311
GCST90199959	GCST90200069	0.087136	0.098074
GCST90199959	GCST90200070	-0.0277053	-0.0054348
GCST90199959	GCST90200071	0.0210557	0.037008
GCST90199959	GCST90200072	0.00948397	0.023599
GCST90199959	GCST90200073	-0.0120863	0.0087266
GCST90199959	GCST90200074	0.0494189	0.066699
GCST90199959	GCST90200075	-0.0142854	-0.0041558
GCST90199959	GCST90200076	0.0129198	0.027887
GCST90199959	GCST90200077	0.0131583	0.025599
GCST90199959	GCST90200078	0.00591285	0.027886
GCST90199959	GCST90200079	0.0453631	0.059132
GCST90199959	GCST90200080	0.0473064	0.053272
GCST90199959	GCST90200081	-0.0323502	-0.028246
GCST90199959	GCST90200082	-0.0647248	-0.059698
GCST90199959	GCST90200083	-0.0415568	-0.021473
GCST90199959	GCST90200084	0.0291677	0.045084
GCST90199959	GCST90200085	0.0289328	0.036646
GCST90199959	GCST90200086	0.0396041	0.05176
GCST90199959	GCST90200087	0.0172892	0.020942
GCST90199959	GCST90200088	0.19551	0.20053
GCST90199959	GCST90200089	0.159091	0.18025
GCST90199959	GCST90200090	0.0275851	0.048375
GCST90199959	GCST90200091	-0.00049193	0.020664
GCST90199959	GCST90200092	0.0185525	0.032996
GCST90199959	GCST90200093	-0.0708563	-0.054672
GCST90199959	GCST90200094	0.137945	0.14051
GCST90199959	GCST90200095	-0.0760509	-0.068315
GCST90199959	GCST90200096	-0.0399359	-0.026638
GCST90199959	GCST90200097	0.0340864	0.037127
GCST90199959	GCST90200098	-0.00906326	0.0098058
GCST90199959	GCST90200099	0.10171	0.11175
GCST90199959	GCST90200100	0.0532046	0.077588
GCST90199959	GCST90200101	0.0932544	0.10651
GCST90199959	GCST90200102	-0.00764222	-0.0015509
GCST90199959	GCST90200103	0.0513665	0.061316
GCST90199959	GCST90200104	0.12671	0.15081
GCST90199959	GCST90200105	0.0173274	0.031687
GCST90199959	GCST90200106	0.229864	0.23907
GCST90199959	GCST90200107	0.0235272	0.048972
GCST90199959	GCST90200108	0.0162608	0.041247
GCST90199959	GCST90200109	0.00783627	0.023318
GCST90199959	GCST90200110	0.196173	0.2133
GCST90199959	GCST90200111	0.08052	0.092956
GCST90199959	GCST90200112	0.130018	0.13057
GCST90199959	GCST90200113	0.0195488	0.041197
GCST90199959	GCST90200114	-0.0332686	-0.016456
GCST90199959	GCST90200115	0.012973	0.034857
GCST90199959	GCST90200116	-0.0130794	0.016427
GCST90199959	GCST90200117	0.00140909	0.020541
GCST90199959	GCST90200118	-0.00527845	0.017237
GCST90199959	GCST90200119	-0.0345461	-0.022332
GCST90199959	GCST90200120	0.0446309	0.04287
GCST90199959	GCST90200121	0.0366176	0.05094
GCST90199959	GCST90200122	0.0306151	0.063317
GCST90199959	GCST90200123	0.0830933	0.088567
GCST90199959	GCST90200124	-0.0296957	-0.0064623
GCST90199959	GCST90200125	0.017334	0.027918
GCST90199959	GCST90200126	-0.00290788	0.0060834
GCST90199959	GCST90200127	0.0168549	0.020587
GCST90199959	GCST90200128	0.0738396	0.077503
GCST90199959	GCST90200129	0.0135669	0.02057
GCST90199959	GCST90200130	0.00950376	0.025376
GCST90199959	GCST90200131	-0.00214344	0.0090965
GCST90199959	GCST90200132	0.124945	0.13288
GCST90199959	GCST90200133	-0.0196565	-0.00077962
GCST90199959	GCST90200134	-0.00560728	0.013
GCST90199959	GCST90200135	0.0258053	0.04125
GCST90199959	GCST90200136	0.0287955	0.048793
GCST90199959	GCST90200137	0.0305078	0.052488
GCST90199959	GCST90200138	0.0984204	0.11502
GCST90199959	GCST90200139	0.136143	0.15157
GCST90199959	GCST90200140	-0.0405115	-0.022044
GCST90199959	GCST90200141	0.059617	0.078522
GCST90199959	GCST90200142	-0.0435002	-0.031234
GCST90199959	GCST90200143	0.0602759	0.080973
GCST90199959	GCST90200144	0.123587	0.15493
GCST90199959	GCST90200145	0.000554645	0.015551
GCST90199959	GCST90200146	-0.0124468	0.011742
GCST90199959	GCST90200147	0.0750464	0.091828
GCST90199959	GCST90200148	0.0980304	0.11744
GCST90199959	GCST90200149	0.0468445	0.066666
GCST90199959	GCST90200150	0.134545	0.15275
GCST90199959	GCST90200151	0.185986	0.19896
GCST90199959	GCST90200152	0.104759	0.10279
GCST90199959	GCST90200153	0.134735	0.13704
GCST90199959	GCST90200154	-0.0833763	-0.067926
GCST90199959	GCST90200155	-0.0691973	-0.063893
GCST90199959	GCST90200156	0.299946	0.3061
GCST90199959	GCST90200157	-0.0164653	-0.012781
GCST90199959	GCST90200158	0.166892	0.17351
GCST90199959	GCST90200159	0.098702	0.10441
GCST90199959	GCST90200160	0.11376	0.11645
GCST90199959	GCST90200161	-0.0261918	-0.025372
GCST90199959	GCST90200162	0.097431	0.097017
GCST90199959	GCST90200163	0.174953	0.18051
GCST90199959	GCST90200164	0.0894121	0.092293
GCST90199959	GCST90200165	-0.0728918	-0.066285
GCST90199959	GCST90200166	-0.00407115	0.00061315
GCST90199959	GCST90200167	0.160563	0.16998
GCST90199959	GCST90200168	0.424625	0.43218
GCST90199959	GCST90200169	-0.0539528	-0.029103
GCST90199959	GCST90200170	-0.0276139	-0.020507
GCST90199959	GCST90200171	0.0974016	0.096771
GCST90199959	GCST90200172	0.187241	0.20037
GCST90199959	GCST90200173	0.174814	0.18161
GCST90199959	GCST90200174	0.159441	0.16574
GCST90199959	GCST90200175	0.207327	0.20892
GCST90199959	GCST90200176	0.201593	0.20772
GCST90199959	GCST90200177	-0.0143541	-0.0068911
GCST90199959	GCST90200178	-0.0326723	-0.030682
GCST90199959	GCST90200179	-0.0267156	-0.015493
GCST90199959	GCST90200180	0.0348858	0.029775
GCST90199959	GCST90200181	0.38588	0.38196
GCST90199959	GCST90200182	0.185439	0.17563
GCST90199959	GCST90200183	0.150512	0.15078
GCST90199959	GCST90200184	0.085031	0.098476
GCST90199959	GCST90200185	0.112912	0.13681
GCST90199959	GCST90200186	0.163537	0.18154
GCST90199959	GCST90200187	0.128733	0.15634
GCST90199959	GCST90200188	0.20237	0.20587
GCST90199959	GCST90200189	0.0972424	0.10199
GCST90199959	GCST90200190	0.101938	0.12749
GCST90199959	GCST90200191	0.041019	0.038805
GCST90199959	GCST90200192	0.0605298	0.071021
GCST90199959	GCST90200193	-0.0164719	-0.02567
GCST90199959	GCST90200194	0.0500474	0.048865
GCST90199959	GCST90200383	0.0786635	0.08172
GCST90199959	GCST90200384	-0.101714	-0.081729
GCST90199959	GCST90200385	0.0547928	0.064327
GCST90199959	GCST90200386	-0.0391243	-0.01058
GCST90199959	GCST90200387	-0.020395	-0.024671
GCST90199959	GCST90200388	0.136146	0.1609
GCST90199959	GCST90200389	0.00157744	0.021635
GCST90199959	GCST90200390	0.137204	0.15633
GCST90199959	GCST90200391	-0.0481083	-0.031703
GCST90199959	GCST90200392	0.0251398	0.037035
GCST90199959	GCST90200393	-0.0170705	-0.0032167
GCST90199959	GCST90200394	0.0812605	0.084258
GCST90199959	GCST90200395	0.00834731	0.017621
GCST90199959	GCST90200396	0.0354456	0.033338
GCST90199959	GCST90200397	0.132277	0.15953
GCST90199959	GCST90200398	0.155503	0.15597
GCST90199959	GCST90200399	0.00401324	0.016289
GCST90199959	GCST90200400	0.0347602	0.067333
GCST90199959	GCST90200401	0.12853	0.1326
GCST90199959	GCST90200402	-0.0412967	-0.00072003
GCST90199959	GCST90200403	0.152658	0.16965
GCST90199959	GCST90200404	0.019224	0.03852
GCST90199959	GCST90200405	0.195582	0.21415
GCST90199959	GCST90200406	0.00728137	0.039779
GCST90199959	GCST90200407	0.150173	0.16772
GCST90199959	GCST90200408	-0.000686965	0.0051566
GCST90199959	GCST90200409	0.0193854	0.038248
GCST90199959	GCST90200410	0.0135785	0.034121
GCST90199959	GCST90200411	0.0428128	0.045124
GCST90199959	GCST90200412	0.0735122	0.092005
GCST90199959	GCST90200413	0.0662573	0.088594
GCST90199959	GCST90200414	0.0934384	0.11256
GCST90199959	GCST90200415	-0.0976898	-0.077065
GCST90199959	GCST90200416	-4.22476e-05	0.0087291
GCST90199959	GCST90200417	0.214382	0.21728
GCST90199959	GCST90200418	-0.0359796	-0.023449
GCST90199959	GCST90200419	-0.0356068	-0.012513
GCST90199959	GCST90200420	0.0274166	0.040422
GCST90199959	GCST90200421	-0.0144032	-0.0045272
GCST90199959	GCST90200422	0.0310618	0.031539
GCST90199959	GCST90200423	0.0346072	0.062216
GCST90199959	GCST90200424	0.154726	0.15058
GCST90199959	GCST90200425	-0.0261246	-0.020399
GCST90199959	GCST90200426	-0.0589097	-0.054055
GCST90199959	GCST90200427	-0.0695478	-0.059426
GCST90199959	GCST90200428	-0.0387889	-0.02391
GCST90199959	GCST90200429	0.0588423	0.068
GCST90199959	GCST90200430	-0.0102416	-0.0024537
GCST90199959	GCST90200431	-0.0272963	-0.023861
GCST90199959	GCST90200432	-0.0304203	-0.013271
GCST90199959	GCST90200433	-0.0376945	-0.038059
GCST90199959	GCST90200434	-0.0671396	-0.064817
GCST90199959	GCST90200435	0.0872528	0.095442
GCST90199959	GCST90200436	-0.11969	-0.10979
GCST90199959	GCST90200437	-0.0891958	-0.098262
GCST90199959	GCST90200438	0.0394374	0.03934
GCST90199959	GCST90200439	0.0554528	0.059408
GCST90199959	GCST90200440	-0.0126742	-0.021464
GCST90199959	GCST90200441	-0.0900995	-0.084567
GCST90199959	GCST90200442	0.00186992	0.016416
GCST90199959	GCST90200443	0.545455	0.55179
GCST90199959	GCST90200444	0.115275	0.12784
GCST90199959	GCST90200445	-0.0590901	-0.05312
GCST90199959	GCST90200446	0.0465332	0.063998
GCST90199959	GCST90200447	0.0923832	0.088111
GCST90199959	GCST90200448	0.0957753	0.11051
GCST90199959	GCST90200449	0.0599619	0.066531
GCST90199959	GCST90200450	0.0636427	0.067558
GCST90199959	GCST90200451	0.0918025	0.1084
GCST90199959	GCST90200452	-0.0562435	-0.043569
GCST90199959	GCST90200453	0.0941466	0.11901
GCST90199959	GCST90200454	0.241936	0.26324
GCST90199959	GCST90200455	0.0602304	0.068408
GCST90199959	GCST90200456	0.150191	0.17579
GCST90199959	GCST90200457	0.103104	0.12116
GCST90199959	GCST90200458	0.00523576	0.008815
GCST90199959	GCST90200459	0.112973	0.14081
GCST90199959	GCST90200460	0.145586	0.15983
GCST90199959	GCST90200461	0.189172	0.19438
GCST90199959	GCST90200462	0.0206871	0.024604
GCST90199959	GCST90200463	0.0687415	0.071406
GCST90199959	GCST90200464	0.00164593	0.022277
GCST90199959	GCST90200465	0.139674	0.14833
GCST90199959	GCST90200466	0.198492	0.21487
GCST90199959	GCST90200467	0.0546199	0.063063
GCST90199959	GCST90200468	-0.0174067	-0.00097204
GCST90199959	GCST90200469	0.0392406	0.032428
GCST90199959	GCST90200470	0.136701	0.13961
GCST90199959	GCST90200471	0.0708353	0.095344
GCST90199959	GCST90200472	0.0237058	0.049541
GCST90199959	GCST90200473	0.0594955	0.07219
GCST90199959	GCST90200474	0.218836	0.21543
GCST90199959	GCST90200475	-0.0212549	-0.01354
GCST90199959	GCST90200476	0.0263485	0.043335
GCST90199959	GCST90200477	0.173044	0.18088
GCST90199959	GCST90200478	-0.0210533	-0.023617
GCST90199959	GCST90200479	0.135727	0.14263
GCST90199959	GCST90200480	0.0262995	0.025802
GCST90199959	GCST90200481	0.255314	0.2579
GCST90199959	GCST90200482	0.0300162	0.02284
GCST90199959	GCST90200483	0.130058	0.15185
GCST90199959	GCST90200484	-0.0263231	-0.025579
GCST90199959	GCST90200485	0.315928	0.32996
GCST90199959	GCST90200486	0.0294353	0.04525
GCST90199959	GCST90200487	0.139281	0.15617
GCST90199959	GCST90200488	0.313435	0.31454
GCST90199959	GCST90200489	0.0105845	0.0028901
GCST90199959	GCST90200490	0.178638	0.18286
GCST90199959	GCST90200491	0.392408	0.40025
GCST90199959	GCST90200492	0.156052	0.16335
GCST90199959	GCST90200493	0.016789	0.036092
GCST90199959	GCST90200494	-0.0218875	-0.025818
GCST90199959	GCST90200495	0.0250614	0.031366
GCST90199959	GCST90200496	-0.00544833	0.002309
GCST90199959	GCST90200497	-0.00583593	0.003138
GCST90199959	GCST90200498	-0.110233	-0.11177
GCST90199959	GCST90200499	-0.0261627	-0.021593
GCST90199959	GCST90200500	0.000386468	0.01264
GCST90199959	GCST90200501	-0.0159527	-0.0061745
GCST90199959	GCST90200502	0.172447	0.17725
GCST90199959	GCST90200503	0.000196108	0.0016894
GCST90199959	GCST90200504	0.0896905	0.11102
GCST90199959	GCST90200505	-0.0175551	-0.019141
GCST90199959	GCST90200506	-0.0025553	0.001954
GCST90199959	GCST90200507	0.234375	0.24212
GCST90199959	GCST90200508	-0.0487435	-0.041943
GCST90199959	GCST90200509	-0.00493687	-0.0056745
GCST90199959	GCST90200510	0.0390211	0.046181
GCST90199959	GCST90200511	0.111434	0.11498
GCST90199959	GCST90200512	0.0825506	0.098452
GCST90199959	GCST90200513	0.0750345	0.080767
GCST90199959	GCST90200514	0.0226761	0.024617
GCST90199959	GCST90200515	0.0426229	0.056318
GCST90199959	GCST90200516	0.0287899	0.040694
GCST90199959	GCST90200517	0.308478	0.31133
GCST90199959	GCST90200518	0.102581	0.10525
GCST90199959	GCST90200519	0.17316	0.19093
GCST90199959	GCST90200520	-0.00360098	0.0085088
GCST90199959	GCST90200521	-0.0291932	-0.010644
GCST90199959	GCST90200522	0.12572	0.11568
GCST90199959	GCST90200523	0.222731	0.2301
GCST90199959	GCST90200524	-0.0389529	-0.042361
GCST90199959	GCST90200525	0.00883347	0.0070444
GCST90199959	GCST90200526	0.0555929	0.074036
GCST90199959	GCST90200527	0.100355	0.10918
GCST90199959	GCST90200528	0.0306656	0.038316
GCST90199959	GCST90200529	0.182204	0.18227
GCST90199959	GCST90200530	0.167961	0.18133
GCST90199959	GCST90200531	0.12734	0.1322
GCST90199959	GCST90200532	0.117767	0.1302
GCST90199959	GCST90200533	0.246919	0.24732
GCST90199959	GCST90200534	0.226295	0.22505
GCST90199959	GCST90200535	-0.08922	-0.087589
GCST90199959	GCST90200536	0.0521569	0.050688
GCST90199959	GCST90200537	0.165198	0.17423
GCST90199959	GCST90200538	0.0239541	0.019713
GCST90199959	GCST90200539	0.0523119	0.05342
GCST90199959	GCST90200540	0.168309	0.18026
GCST90199959	GCST90200541	0.050139	0.058236
GCST90199959	GCST90200542	-0.048041	-0.04519
GCST90199959	GCST90200543	0.300427	0.31467
GCST90199959	GCST90200544	-0.00918268	0.0064373
GCST90199959	GCST90200545	0.0103092	0.024308
GCST90199959	GCST90200546	-0.0228397	-0.014579
GCST90199959	GCST90200547	0.115771	0.13197
GCST90199959	GCST90200548	0.0431358	0.057646
GCST90199959	GCST90200549	-0.0434671	-0.042814
GCST90199959	GCST90200550	0.283737	0.2905
GCST90199959	GCST90200551	0.257502	0.25281
GCST90199959	GCST90200552	0.223313	0.22992
GCST90199959	GCST90200553	0.127678	0.13794
GCST90199959	GCST90200554	0.0542911	0.053783
GCST90199959	GCST90200555	0.0286601	0.043874
GCST90199959	GCST90200556	0.0655453	0.064341
GCST90199959	GCST90200557	-0.0187036	-0.014399
GCST90199959	GCST90200558	0.102109	0.1066
GCST90199959	GCST90200559	-0.00753751	0.0011449
GCST90199959	GCST90200560	0.13503	0.1464
GCST90199959	GCST90200561	0.0490458	0.05088
GCST90199959	GCST90200562	0.167856	0.18242
GCST90199959	GCST90200563	0.0983715	0.11179
GCST90199959	GCST90200564	0.0788317	0.084384
GCST90199959	GCST90200565	-0.00472216	0.004676
GCST90199959	GCST90200566	0.177016	0.20254
GCST90199959	GCST90200567	0.107943	0.12451
GCST90199959	GCST90200568	-0.00105859	-0.00078851
GCST90199959	GCST90200569	-0.0157786	-0.019264
GCST90199959	GCST90200570	0.0867099	0.093486
GCST90199959	GCST90200571	0.104705	0.13171
GCST90199959	GCST90200572	-0.00429909	0.007133
GCST90199959	GCST90200573	0.0920544	0.11114
GCST90199959	GCST90200574	0.160884	0.16275
GCST90199959	GCST90200575	0.21139	0.21511
GCST90199959	GCST90200576	0.0884115	0.095871
GCST90199959	GCST90200577	-0.0118578	-0.00037048
GCST90199959	GCST90200578	0.117992	0.12553
GCST90199959	GCST90200579	-0.115562	-0.097354
GCST90199959	GCST90200580	0.184002	0.19506
GCST90199959	GCST90200581	0.0920256	0.11673
GCST90199959	GCST90200582	-0.0354604	-0.026815
GCST90199959	GCST90200583	-0.0294741	-0.017125
GCST90199959	GCST90200584	0.208512	0.19868
GCST90199959	GCST90200585	0.238714	0.23211
GCST90199959	GCST90200586	0.106054	0.12531
GCST90199959	GCST90200587	0.00319762	0.023095
GCST90199959	GCST90200588	-0.0101059	-0.0058433
GCST90199959	GCST90200589	0.145227	0.14855
GCST90199959	GCST90200590	0.138538	0.1429
GCST90199959	GCST90200591	0.152387	0.15321
GCST90199959	GCST90200592	0.0152226	0.035781
GCST90199959	GCST90200593	-0.0163693	0.0065484
GCST90199959	GCST90200594	0.139847	0.15336
GCST90199959	GCST90200595	-0.0185738	-0.0068208
GCST90199959	GCST90200596	-0.0937171	-0.093824
GCST90199959	GCST90200597	-0.043838	-0.035989
GCST90199959	GCST90200598	0.115628	0.12331
GCST90199959	GCST90200599	-0.051771	-0.025058
GCST90199959	GCST90200600	0.163585	0.17986
GCST90199959	GCST90200601	0.159655	0.17221
GCST90199959	GCST90200602	0.0320343	0.050235
GCST90199959	GCST90200603	0.101474	0.12378
GCST90199959	GCST90200604	0.0258614	0.029889
GCST90199959	GCST90200605	0.0425426	0.057312
GCST90199959	GCST90200606	0.00123997	0.0048724
GCST90199959	GCST90200607	0.0307071	0.034439
GCST90199959	GCST90200608	0.233583	0.23694
GCST90199959	GCST90200609	0.0591707	0.056042
GCST90199959	GCST90200610	0.145435	0.15675
GCST90199959	GCST90200611	-0.00110264	0.022938
GCST90199959	GCST90200612	0.119687	0.12335
GCST90199959	GCST90200613	0.20774	0.20559
GCST90199959	GCST90200614	-0.00509502	0.004661
GCST90199959	GCST90200615	-0.000574528	0.011651
GCST90199959	GCST90200616	0.189778	0.19939
GCST90199959	GCST90200617	0.0698495	0.089514
GCST90199959	GCST90200618	0.0142844	0.03585
GCST90199959	GCST90200619	0.0112824	0.028886
GCST90199959	GCST90200620	0.0500123	0.070494
GCST90199959	GCST90200621	0.10117	0.12352
GCST90199959	GCST90200622	0.0704661	0.079945
GCST90199959	GCST90200623	0.00118674	0.018555
GCST90199959	GCST90200624	0.124071	0.15137
GCST90199959	GCST90200625	0.0219788	0.020445
GCST90199959	GCST90200626	0.0999072	0.11961
GCST90199959	GCST90200627	-0.0149908	-0.013308
GCST90199959	GCST90200628	0.184291	0.19389
GCST90199959	GCST90200629	0.222719	0.23064
GCST90199959	GCST90200630	0.0595759	0.069896
GCST90199959	GCST90200631	0.0370568	0.056402
GCST90199959	GCST90200632	0.0345713	0.033383
GCST90199959	GCST90200633	0.229722	0.23138
GCST90199959	GCST90200634	0.182787	0.19608
GCST90199959	GCST90200635	0.117781	0.12765
GCST90199959	GCST90200636	0.130155	0.14124
GCST90199959	GCST90200637	0.0685385	0.086132
GCST90199959	GCST90200638	-0.0645147	-0.053631
GCST90199959	GCST90200639	-0.0609319	-0.059897
GCST90199959	GCST90200640	0.0551139	0.06377
GCST90199959	GCST90200641	-0.01589	0.0070798
GCST90199959	GCST90200642	0.0209065	0.032942
GCST90199959	GCST90200643	0.105863	0.11948
GCST90199959	GCST90200644	0.351795	0.36943
GCST90199959	GCST90200645	0.0108725	0.016452
GCST90199959	GCST90200646	0.119467	0.14297
GCST90199959	GCST90200647	0.0677868	0.074805
GCST90199959	GCST90200648	0.023422	0.032699
GCST90199959	GCST90200649	0.275288	0.27197
GCST90199959	GCST90200650	0.0343907	0.049255
GCST90199959	GCST90200651	0.101377	0.11728
GCST90199959	GCST90200652	0.041647	0.048642
GCST90199959	GCST90200653	0.0935081	0.10259
GCST90199959	GCST90200654	-0.000176416	0.0088846
GCST90199959	GCST90200655	-0.0635149	-0.045088
GCST90199959	GCST90200656	0.355865	0.36318
GCST90199959	GCST90200657	-0.00753039	0.0045584
GCST90199959	GCST90200658	-0.00490881	0.0037958
GCST90199959	GCST90200659	0.0282609	0.045433
GCST90199959	GCST90200660	-0.0749382	-0.067745
GCST90199959	GCST90200661	0.27899	0.29293
GCST90199959	GCST90200662	0.260002	0.26088
GCST90199959	GCST90200663	0.0286451	0.041392
GCST90199959	GCST90200664	0.138379	0.14329
GCST90199959	GCST90200665	0.0911654	0.10393
GCST90199959	GCST90200666	-0.0485572	-0.022572
GCST90199959	GCST90200667	0.00929971	0.0098897
GCST90199959	GCST90200668	0.053321	0.068158
GCST90199959	GCST90200669	0.0866491	0.096144
GCST90199959	GCST90200670	0.0515998	0.059695
GCST90199959	GCST90200671	0.0771138	0.088351
GCST90199959	GCST90200672	0.248037	0.27472
GCST90199959	GCST90200673	0.137573	0.15583
GCST90199959	GCST90200674	0.038728	0.055298
GCST90199959	GCST90200675	0.0640262	0.094887
GCST90199959	GCST90200676	0.130355	0.15033
GCST90199959	GCST90200677	0.15063	0.17154
GCST90199959	GCST90200678	0.0627642	0.080704
GCST90199959	GCST90200679	0.0784827	0.1052
GCST90199959	GCST90200680	-0.0385475	-0.038928
GCST90199959	GCST90200681	0.29775	0.31479
GCST90199959	GCST90200682	0.17151	0.18014
GCST90199959	GCST90200683	0.0960658	0.11519
GCST90199959	GCST90200684	0.0877499	0.099228
GCST90199959	GCST90200685	0.0692848	0.090929
GCST90199959	GCST90200686	-0.0179383	0.010483
GCST90199959	GCST90200687	0.0217459	0.052291
GCST90199959	GCST90200688	0.117515	0.12621
GCST90199959	GCST90200689	0.00673319	0.032614
GCST90199959	GCST90200690	0.226369	0.2492
GCST90199959	GCST90200691	0.13253	0.1274
GCST90199959	GCST90200692	0.0320072	0.04735
GCST90199959	GCST90200693	-0.0509512	-0.038411
GCST90199959	GCST90200694	0.0307007	0.037798
GCST90199959	GCST90200695	0.100574	0.11222
GCST90199959	GCST90200696	0.0762423	0.099589
GCST90199959	GCST90200697	0.0412356	0.068172
GCST90199959	GCST90200698	0.0155289	0.045277
GCST90199959	GCST90200699	0.0557498	0.070211
GCST90199959	GCST90200700	0.200351	0.20889
GCST90199959	GCST90200701	0.021229	0.059246
GCST90199959	GCST90200702	0.0377722	0.073445
GCST90199959	GCST90200703	0.0500823	0.080294
GCST90199959	GCST90200704	0.0256523	0.052188
GCST90199959	GCST90200705	0.157832	0.16641
GCST90199959	GCST90200706	0.0669629	0.085859
GCST90199959	GCST90200707	-0.00774072	0.0073645
GCST90199959	GCST90200708	0.0698119	0.088778
GCST90199959	GCST90200709	0.0236489	0.046904
GCST90199959	GCST90200710	0.0935027	0.10442
GCST90199959	GCST90200711	0.124639	0.14356
GCST90199960	GCST90199621	0.04732	0.066701
GCST90199960	GCST90199622	0.104639	0.1059
GCST90199960	GCST90199623	0.00432755	0.020017
GCST90199960	GCST90199624	0.222264	0.21434
GCST90199960	GCST90199625	0.211586	0.21848
GCST90199960	GCST90199626	0.221525	0.21395
GCST90199960	GCST90199627	0.110869	0.11691
GCST90199960	GCST90199628	0.131719	0.13449
GCST90199960	GCST90199629	-0.00955448	-0.0022357
GCST90199960	GCST90199630	0.234172	0.23062
GCST90199960	GCST90199631	0.152475	0.15414
GCST90199960	GCST90199632	0.0318837	0.035791
GCST90199960	GCST90199633	0.0912524	0.10254
GCST90199960	GCST90199634	0.0660826	0.089334
GCST90199960	GCST90199635	0.142064	0.14139
GCST90199960	GCST90199636	0.182683	0.20358
GCST90199960	GCST90199637	0.168067	0.1723
GCST90199960	GCST90199638	0.0971477	0.11426
GCST90199960	GCST90199639	0.0955538	0.10659
GCST90199960	GCST90199640	0.130388	0.13652
GCST90199960	GCST90199641	0.0801954	0.085222
GCST90199960	GCST90199642	0.0181961	0.031728
GCST90199960	GCST90199643	0.103143	0.10424
GCST90199960	GCST90199644	0.0280353	0.036201
GCST90199960	GCST90199645	0.053961	0.071769
GCST90199960	GCST90199646	0.183463	0.18157
GCST90199960	GCST90199647	0.0573434	0.054788
GCST90199960	GCST90199648	-0.0578356	-0.040685
GCST90199960	GCST90199649	-0.0161542	-0.001768
GCST90199960	GCST90199650	0.215787	0.21922
GCST90199960	GCST90199651	-0.0363868	-0.017365
GCST90199960	GCST90199652	-0.0123853	0.011581
GCST90199960	GCST90199653	0.00601945	0.021001
GCST90199960	GCST90199654	0.0781665	0.079892
GCST90199960	GCST90199655	0.130247	0.13614
GCST90199960	GCST90199656	0.400972	0.40204
GCST90199960	GCST90199657	-0.00153394	0.011567
GCST90199960	GCST90199658	0.0887283	0.099497
GCST90199960	GCST90199659	-0.0456639	-0.040011
GCST90199960	GCST90199660	0.0280275	0.040978
GCST90199960	GCST90199661	0.0512436	0.061013
GCST90199960	GCST90199662	0.162354	0.16516
GCST90199960	GCST90199663	0.175755	0.16697
GCST90199960	GCST90199664	0.190724	0.20553
GCST90199960	GCST90199665	0.0690692	0.065385
GCST90199960	GCST90199666	-0.0227038	-0.010535
GCST90199960	GCST90199667	0.086093	0.09767
GCST90199960	GCST90199668	-0.0542586	-0.035888
GCST90199960	GCST90199669	-0.0265926	-0.011883
GCST90199960	GCST90199670	0.00326636	0.02194
GCST90199960	GCST90199671	0.0183392	0.030646
GCST90199960	GCST90199672	0.0468402	0.051832
GCST90199960	GCST90199673	0.00734605	0.01059
GCST90199960	GCST90199674	-0.0591017	-0.032333
GCST90199960	GCST90199675	0.0134409	0.027088
GCST90199960	GCST90199676	-0.0022313	0.0076149
GCST90199960	GCST90199677	0.0612307	0.057965
GCST90199960	GCST90199678	0.0237994	0.032189
GCST90199960	GCST90199679	0.0341335	0.039635
GCST90199960	GCST90199680	0.0261253	0.03779
GCST90199960	GCST90199681	0.0931856	0.10234
GCST90199960	GCST90199682	0.178895	0.17989
GCST90199960	GCST90199683	0.248701	0.2563
GCST90199960	GCST90199684	-0.0205793	-0.0048265
GCST90199960	GCST90199685	-0.0387763	-0.024261
GCST90199960	GCST90199686	0.0559773	0.049748
GCST90199960	GCST90199687	0.0235526	0.03
GCST90199960	GCST90199688	-0.0267284	-0.0098935
GCST90199960	GCST90199689	0.11336	0.12349
GCST90199960	GCST90199690	0.0397782	0.062807
GCST90199960	GCST90199691	0.224288	0.22531
GCST90199960	GCST90199692	0.0431171	0.049187
GCST90199960	GCST90199693	-0.0449537	-0.027863
GCST90199960	GCST90199694	0.0386831	0.050134
GCST90199960	GCST90199695	0.0790462	0.087804
GCST90199960	GCST90199696	0.0801598	0.086721
GCST90199960	GCST90199697	0.0504802	0.06778
GCST90199960	GCST90199698	0.274195	0.27803
GCST90199960	GCST90199699	0.0507236	0.052332
GCST90199960	GCST90199700	-0.0672252	-0.0482
GCST90199960	GCST90199701	0.0940379	0.099573
GCST90199960	GCST90199702	0.125714	0.12179
GCST90199960	GCST90199703	0.150022	0.15262
GCST90199960	GCST90199704	0.0232633	0.033744
GCST90199960	GCST90199705	0.162067	0.16641
GCST90199960	GCST90199706	0.0848903	0.085065
GCST90199960	GCST90199707	0.0840707	0.091587
GCST90199960	GCST90199708	0.23148	0.24195
GCST90199960	GCST90199709	-0.0903444	-0.065886
GCST90199960	GCST90199710	-0.0163666	-0.0081986
GCST90199960	GCST90199711	-0.0480109	-0.026842
GCST90199960	GCST90199712	0.0845085	0.077434
GCST90199960	GCST90199713	-0.0857319	-0.062516
GCST90199960	GCST90199714	0.185447	0.18495
GCST90199960	GCST90199715	-0.0871023	-0.073059
GCST90199960	GCST90199716	-0.031742	-0.02707
GCST90199960	GCST90199717	0.0877068	0.096037
GCST90199960	GCST90199718	0.0941547	0.10655
GCST90199960	GCST90199719	0.0561395	0.044256
GCST90199960	GCST90199720	-0.0628153	-0.042142
GCST90199960	GCST90199721	-0.0829673	-0.064357
GCST90199960	GCST90199722	-0.0545184	-0.033395
GCST90199960	GCST90199723	-0.0872434	-0.069902
GCST90199960	GCST90199724	0.154328	0.16154
GCST90199960	GCST90199725	-0.00186159	0.0062199
GCST90199960	GCST90199726	0.153446	0.1596
GCST90199960	GCST90199727	-0.000232393	0.010187
GCST90199960	GCST90199728	-0.049378	-0.033263
GCST90199960	GCST90199729	0.003668	0.009659
GCST90199960	GCST90199730	-0.00189125	0.0078601
GCST90199960	GCST90199731	-0.0738532	-0.055974
GCST90199960	GCST90199732	-0.0130489	-0.002874
GCST90199960	GCST90199733	0.00715489	0.006257
GCST90199960	GCST90199734	-0.000592823	0.01066
GCST90199960	GCST90199735	0.144602	0.1517
GCST90199960	GCST90199736	0.0403292	0.042111
GCST90199960	GCST90199737	0.0960935	0.088817
GCST90199960	GCST90199738	0.0322432	0.040735
GCST90199960	GCST90199739	0.00907837	0.014842
GCST90199960	GCST90199740	0.226124	0.23916
GCST90199960	GCST90199741	0.0296184	0.042048
GCST90199960	GCST90199742	0.0510398	0.05764
GCST90199960	GCST90199743	0.0185051	0.027856
GCST90199960	GCST90199744	-0.0608992	-0.038308
GCST90199960	GCST90199745	0.131	0.13617
GCST90199960	GCST90199746	0.108462	0.12198
GCST90199960	GCST90199747	0.1977	0.20885
GCST90199960	GCST90199748	-0.074427	-0.052331
GCST90199960	GCST90199749	0.0616505	0.05703
GCST90199960	GCST90199750	-0.0265677	-0.011499
GCST90199960	GCST90199751	0.155375	0.16397
GCST90199960	GCST90199752	0.013095	0.017245
GCST90199960	GCST90199753	0.144849	0.14676
GCST90199960	GCST90199754	0.0711628	0.072371
GCST90199960	GCST90199755	0.0496117	0.042128
GCST90199960	GCST90199756	0.0565018	0.060872
GCST90199960	GCST90199757	0.0822062	0.085695
GCST90199960	GCST90199758	0.0610827	0.067714
GCST90199960	GCST90199759	0.0369379	0.048582
GCST90199960	GCST90199760	0.0546024	0.060902
GCST90199960	GCST90199761	0.0719972	0.088572
GCST90199960	GCST90199762	0.110622	0.12385
GCST90199960	GCST90199763	0.0840411	0.07618
GCST90199960	GCST90199764	0.0455942	0.063552
GCST90199960	GCST90199765	0.142204	0.15073
GCST90199960	GCST90199766	0.0994245	0.1092
GCST90199960	GCST90199767	0.0936867	0.099475
GCST90199960	GCST90199768	0.29334	0.30045
GCST90199960	GCST90199769	-0.0209338	-0.00046015
GCST90199960	GCST90199770	-0.0513535	-0.036983
GCST90199960	GCST90199771	0.0651566	0.079598
GCST90199960	GCST90199772	0.0236918	0.026016
GCST90199960	GCST90199773	0.129552	0.13605
GCST90199960	GCST90199774	-0.0755497	-0.060996
GCST90199960	GCST90199775	0.222329	0.22822
GCST90199960	GCST90199776	0.0430972	0.049347
GCST90199960	GCST90199777	-0.0278761	-0.0068055
GCST90199960	GCST90199778	0.114744	0.12088
GCST90199960	GCST90199779	0.0294722	0.038188
GCST90199960	GCST90199780	0.0666499	0.072353
GCST90199960	GCST90199781	-0.0351606	-0.019123
GCST90199960	GCST90199783	0.0492481	0.047989
GCST90199960	GCST90199784	-0.0165964	-0.002926
GCST90199960	GCST90199785	0.226087	0.23179
GCST90199960	GCST90199786	0.129008	0.1219
GCST90199960	GCST90199787	0.0710556	0.087547
GCST90199960	GCST90199788	-0.0572081	-0.039397
GCST90199960	GCST90199789	0.0471018	0.049076
GCST90199960	GCST90199790	-0.000996327	0.015768
GCST90199960	GCST90199791	-0.00104094	0.0090588
GCST90199960	GCST90199792	0.0519145	0.052914
GCST90199960	GCST90199793	0.0564171	0.063227
GCST90199960	GCST90199794	0.0652313	0.075291
GCST90199960	GCST90199795	0.00905549	0.021395
GCST90199960	GCST90199796	-0.056544	-0.04173
GCST90199960	GCST90199797	0.0833614	0.088286
GCST90199960	GCST90199798	0.238156	0.23211
GCST90199960	GCST90199799	0.0768717	0.10133
GCST90199960	GCST90199800	0.208219	0.20307
GCST90199960	GCST90199801	0.162862	0.15934
GCST90199960	GCST90199802	0.13749	0.1468
GCST90199960	GCST90199803	0.151461	0.1538
GCST90199960	GCST90199804	-0.0362159	-0.011757
GCST90199960	GCST90199805	0.0117626	0.017352
GCST90199960	GCST90199806	0.00172239	0.011843
GCST90199960	GCST90199807	0.0132069	0.01765
GCST90199960	GCST90199808	0.0649843	0.062805
GCST90199960	GCST90199809	0.100449	0.1043
GCST90199960	GCST90199810	-0.029018	-0.022858
GCST90199960	GCST90199811	0.10924	0.11166
GCST90199960	GCST90199812	0.0877412	0.08265
GCST90199960	GCST90199813	0.102493	0.10967
GCST90199960	GCST90199814	-0.0252411	-0.025687
GCST90199960	GCST90199815	0.0956196	0.092072
GCST90199960	GCST90199816	0.114243	0.11269
GCST90199960	GCST90199817	0.128685	0.13567
GCST90199960	GCST90199818	0.07034	0.08602
GCST90199960	GCST90199819	-0.0321342	-0.0089439
GCST90199960	GCST90199845	0.0302239	0.033323
GCST90199960	GCST90199846	0.0285173	0.0287
GCST90199960	GCST90199847	0.00655782	0.021887
GCST90199960	GCST90199848	0.096817	0.10216
GCST90199960	GCST90199849	-0.000669565	0.017286
GCST90199960	GCST90199850	0.00821711	0.019283
GCST90199960	GCST90199851	-0.0263293	-0.017259
GCST90199960	GCST90199852	0.00961757	0.010204
GCST90199960	GCST90199853	-0.00925313	0.010775
GCST90199960	GCST90199854	0.0297575	0.033361
GCST90199960	GCST90199855	-0.00221593	0.0030931
GCST90199960	GCST90199856	-0.0306947	-0.010822
GCST90199960	GCST90199857	0.010094	0.0086062
GCST90199960	GCST90199858	-0.0295905	-0.016568
GCST90199960	GCST90199859	-0.0027569	0.0034267
GCST90199960	GCST90199860	-0.0225601	-0.0098055
GCST90199960	GCST90199861	0.00437501	0.021686
GCST90199960	GCST90199862	0.109094	0.11296
GCST90199960	GCST90199863	-0.0333776	-0.021605
GCST90199960	GCST90199864	0.0587725	0.080027
GCST90199960	GCST90199865	0.0683099	0.070226
GCST90199960	GCST90199866	0.0969782	0.097695
GCST90199960	GCST90199867	0.0377157	0.055217
GCST90199960	GCST90199868	0.0916321	0.092449
GCST90199960	GCST90199869	0.137001	0.13618
GCST90199960	GCST90199870	-0.0236207	-0.022364
GCST90199960	GCST90199871	-0.0393009	-0.033135
GCST90199960	GCST90199872	-0.00829731	0.0043221
GCST90199960	GCST90199873	0.0257042	0.033094
GCST90199960	GCST90199874	0.0196561	0.02035
GCST90199960	GCST90199875	0.0571848	0.075739
GCST90199960	GCST90199876	0.0228156	0.023383
GCST90199960	GCST90199877	0.0574104	0.068425
GCST90199960	GCST90199878	-0.0425814	-0.032039
GCST90199960	GCST90199879	0.0302125	0.032551
GCST90199960	GCST90199880	-0.0553775	-0.029594
GCST90199960	GCST90199881	0.0548686	0.058266
GCST90199960	GCST90199882	0.0848206	0.096412
GCST90199960	GCST90199883	0.0322497	0.048984
GCST90199960	GCST90199884	0.074148	0.076703
GCST90199960	GCST90199885	0.153703	0.16238
GCST90199960	GCST90199886	0.139786	0.15449
GCST90199960	GCST90199887	0.00322393	0.012882
GCST90199960	GCST90199888	0.0780418	0.082033
GCST90199960	GCST90199889	0.118945	0.12354
GCST90199960	GCST90199890	0.03617	0.048749
GCST90199960	GCST90199891	-0.0164333	-0.012089
GCST90199960	GCST90199892	0.0240481	0.032814
GCST90199960	GCST90199893	-0.102361	-0.078005
GCST90199960	GCST90199894	0.0853976	0.091331
GCST90199960	GCST90199895	0.0224401	0.02688
GCST90199960	GCST90199896	0.24674	0.25049
GCST90199960	GCST90199897	0.0202574	0.019879
GCST90199960	GCST90199898	0.000628019	0.017895
GCST90199960	GCST90199899	0.00243872	0.0084869
GCST90199960	GCST90199900	0.132662	0.13006
GCST90199960	GCST90199901	0.12779	0.13832
GCST90199960	GCST90199902	0.198326	0.20238
GCST90199960	GCST90199903	0.190966	0.19197
GCST90199960	GCST90199904	0.13318	0.14482
GCST90199960	GCST90199905	0.178674	0.18684
GCST90199960	GCST90199906	0.0286774	0.039454
GCST90199960	GCST90199907	-0.00122925	-0.0021057
GCST90199960	GCST90199908	0.0465241	0.061475
GCST90199960	GCST90199909	-0.0187452	-0.0056588
GCST90199960	GCST90199910	0.0400936	0.045055
GCST90199960	GCST90199911	0.063158	0.076141
GCST90199960	GCST90199912	-0.0462294	-0.036363
GCST90199960	GCST90199913	0.0144983	0.0357
GCST90199960	GCST90199914	-0.0170321	0.00077971
GCST90199960	GCST90199915	0.0592298	0.07664
GCST90199960	GCST90199916	-0.0386079	-0.027213
GCST90199960	GCST90199917	0.0714015	0.081269
GCST90199960	GCST90199918	0.0488774	0.059075
GCST90199960	GCST90199919	0.0260334	0.013553
GCST90199960	GCST90199920	0.16297	0.15824
GCST90199960	GCST90199921	0.0889693	0.082517
GCST90199960	GCST90199922	0.209592	0.21361
GCST90199960	GCST90199923	-0.0152076	-0.0014044
GCST90199960	GCST90199924	0.0157309	0.015934
GCST90199960	GCST90199925	0.0727508	0.058934
GCST90199960	GCST90199926	0.0657419	0.083399
GCST90199960	GCST90199927	0.0393558	0.030597
GCST90199960	GCST90199928	0.035849	0.051907
GCST90199960	GCST90199929	0.0274463	0.032385
GCST90199960	GCST90199930	-0.0207544	-0.0065256
GCST90199960	GCST90199931	0.137292	0.1451
GCST90199960	GCST90199932	0.0435872	0.060567
GCST90199960	GCST90199933	0.0209969	0.043697
GCST90199960	GCST90199934	0.0741516	0.088095
GCST90199960	GCST90199935	0.0326568	0.04262
GCST90199960	GCST90199936	0.0988973	0.10256
GCST90199960	GCST90199937	0.00241057	0.023573
GCST90199960	GCST90199938	0.0943183	0.10172
GCST90199960	GCST90199939	0.214133	0.21531
GCST90199960	GCST90199940	0.152258	0.15733
GCST90199960	GCST90199941	0.0631774	0.081618
GCST90199960	GCST90199942	0.0451234	0.059625
GCST90199960	GCST90199943	0.0158726	0.023878
GCST90199960	GCST90199944	0.31174	0.30703
GCST90199960	GCST90199961	0.086457	0.095644
GCST90199960	GCST90199962	0.0655447	0.072754
GCST90199960	GCST90199963	0.051283	0.056542
GCST90199960	GCST90199964	0.0716182	0.077669
GCST90199960	GCST90199965	0.0765579	0.10153
GCST90199960	GCST90199966	0.0199144	0.026565
GCST90199960	GCST90199967	0.141947	0.15324
GCST90199960	GCST90199968	0.135684	0.13836
GCST90199960	GCST90199969	0.0986051	0.10046
GCST90199960	GCST90199970	0.0266924	0.032531
GCST90199960	GCST90199971	0.0554181	0.064778
GCST90199960	GCST90199972	-0.00209846	-0.0044209
GCST90199960	GCST90199973	0.0382053	0.034964
GCST90199960	GCST90199974	-0.0084695	-0.0043321
GCST90199960	GCST90199975	-0.0397596	-0.016748
GCST90199960	GCST90199976	-0.054167	-0.036768
GCST90199960	GCST90199977	0.0312514	0.049166
GCST90199960	GCST90199978	0.15263	0.16472
GCST90199960	GCST90199979	-0.0718828	-0.053848
GCST90199960	GCST90199980	0.111595	0.11224
GCST90199960	GCST90199981	0.131971	0.12774
GCST90199960	GCST90199982	0.116112	0.10594
GCST90199960	GCST90199983	0.0130149	0.021087
GCST90199960	GCST90199984	0.0428509	0.049279
GCST90199960	GCST90199985	0.0178003	0.026767
GCST90199960	GCST90199986	0.0483442	0.04264
GCST90199960	GCST90199987	0.0560455	0.057364
GCST90199960	GCST90199988	0.125911	0.13401
GCST90199960	GCST90199989	0.175132	0.17178
GCST90199960	GCST90199990	0.0894044	0.10007
GCST90199960	GCST90199991	0.0907345	0.092444
GCST90199960	GCST90199992	0.0531736	0.064546
GCST90199960	GCST90199993	0.254311	0.26764
GCST90199960	GCST90199994	0.0264732	0.026117
GCST90199960	GCST90199995	-0.0392987	-0.025305
GCST90199960	GCST90199996	-0.0667796	-0.050459
GCST90199960	GCST90199997	-0.0300941	-0.013892
GCST90199960	GCST90199998	0.0105745	0.019544
GCST90199960	GCST90199999	0.13574	0.13559
GCST90199960	GCST90200000	0.0340621	0.026159
GCST90199960	GCST90200001	-0.031391	-0.00769
GCST90199960	GCST90200002	0.410506	0.41062
GCST90199960	GCST90200003	0.200852	0.21207
GCST90199960	GCST90200004	0.114302	0.12417
GCST90199960	GCST90200005	0.049091	0.064456
GCST90199960	GCST90200006	0.0795639	0.08157
GCST90199960	GCST90200007	0.166698	0.17136
GCST90199960	GCST90200008	0.0953679	0.097949
GCST90199960	GCST90200009	0.0856388	0.08959
GCST90199960	GCST90200010	-0.020703	-0.008153
GCST90199960	GCST90200011	0.116974	0.12458
GCST90199960	GCST90200012	0.0417011	0.047827
GCST90199960	GCST90200013	-0.0141699	5.9384e-05
GCST90199960	GCST90200014	0.0253435	0.036671
GCST90199960	GCST90200015	0.211206	0.21611
GCST90199960	GCST90200016	0.0673447	0.072244
GCST90199960	GCST90200017	0.0226043	0.045364
GCST90199960	GCST90200018	0.0339421	0.050433
GCST90199960	GCST90200019	0.0659129	0.076837
GCST90199960	GCST90200045	0.0364075	0.046816
GCST90199960	GCST90200046	-0.00800637	-0.0025073
GCST90199960	GCST90200047	0.0295656	0.038208
GCST90199960	GCST90200048	0.102475	0.10439
GCST90199960	GCST90200049	0.0124602	0.042769
GCST90199960	GCST90200050	0.2339	0.23465
GCST90199960	GCST90200051	-0.020082	-0.012992
GCST90199960	GCST90200052	0.0248606	0.032301
GCST90199960	GCST90200053	0.0143223	0.024531
GCST90199960	GCST90200054	0.0515023	0.057586
GCST90199960	GCST90200055	0.00976244	0.0101
GCST90199960	GCST90200056	-0.0200093	0.0019325
GCST90199960	GCST90200057	0.0235043	0.041092
GCST90199960	GCST90200058	0.0846302	0.081315
GCST90199960	GCST90200059	-0.0461955	-0.026112
GCST90199960	GCST90200060	0.0609441	0.063398
GCST90199960	GCST90200061	0.0693383	0.08039
GCST90199960	GCST90200062	-0.0171589	-0.0061571
GCST90199960	GCST90200063	0.0584042	0.06132
GCST90199960	GCST90200064	0.100175	0.11112
GCST90199960	GCST90200065	0.0341532	0.044202
GCST90199960	GCST90200066	-0.053802	-0.049632
GCST90199960	GCST90200067	0.0173627	0.021608
GCST90199960	GCST90200068	0.0687647	0.0809
GCST90199960	GCST90200069	0.152159	0.15315
GCST90199960	GCST90200070	-0.000957179	0.016485
GCST90199960	GCST90200071	-0.058505	-0.06049
GCST90199960	GCST90200072	-0.0210753	0.003579
GCST90199960	GCST90200073	-0.00491528	-0.00064244
GCST90199960	GCST90200074	0.0998197	0.10844
GCST90199960	GCST90200075	0.101551	0.10354
GCST90199960	GCST90200076	0.0961611	0.090741
GCST90199960	GCST90200077	0.04253	0.04359
GCST90199960	GCST90200078	-0.0518351	-0.035388
GCST90199960	GCST90200079	0.0257126	0.040284
GCST90199960	GCST90200080	0.0280695	0.034397
GCST90199960	GCST90200081	0.013577	0.012988
GCST90199960	GCST90200082	0.0938722	0.10329
GCST90199960	GCST90200083	0.0252284	0.039542
GCST90199960	GCST90200084	-0.0576559	-0.060419
GCST90199960	GCST90200085	0.0201405	0.0216
GCST90199960	GCST90200086	-0.0823538	-0.075615
GCST90199960	GCST90200087	0.00403243	0.015862
GCST90199960	GCST90200088	0.0138714	0.028811
GCST90199960	GCST90200089	0.0855712	0.1023
GCST90199960	GCST90200090	-0.0515479	-0.051642
GCST90199960	GCST90200091	-0.0401405	-0.04322
GCST90199960	GCST90200092	0.0270727	0.028688
GCST90199960	GCST90200093	0.101367	0.10165
GCST90199960	GCST90200094	0.0664597	0.068331
GCST90199960	GCST90200095	0.0275464	0.032201
GCST90199960	GCST90200096	0.0804541	0.092019
GCST90199960	GCST90200097	0.148248	0.15363
GCST90199960	GCST90200098	0.00900797	0.017336
GCST90199960	GCST90200099	0.0375915	0.049341
GCST90199960	GCST90200100	0.000548816	0.017959
GCST90199960	GCST90200101	0.0942285	0.097779
GCST90199960	GCST90200102	-0.0131002	-0.0057533
GCST90199960	GCST90200103	-0.0242117	-0.0099495
GCST90199960	GCST90200104	-0.0882053	-0.068797
GCST90199960	GCST90200105	-0.00615781	0.0061414
GCST90199960	GCST90200106	0.207	0.22689
GCST90199960	GCST90200107	0.127857	0.14826
GCST90199960	GCST90200108	-0.0459979	-0.030623
GCST90199960	GCST90200109	-0.0330949	-0.015874
GCST90199960	GCST90200110	-0.0882347	-0.06573
GCST90199960	GCST90200111	-0.0291966	-0.023839
GCST90199960	GCST90200112	0.127424	0.13219
GCST90199960	GCST90200113	-0.0357726	-0.043188
GCST90199960	GCST90200114	0.0103324	0.030189
GCST90199960	GCST90200115	0.0130035	0.022425
GCST90199960	GCST90200116	-0.0281124	0.0066097
GCST90199960	GCST90200117	-0.0221315	0.0027672
GCST90199960	GCST90200118	0.0114596	0.015518
GCST90199960	GCST90200119	0.0421427	0.039872
GCST90199960	GCST90200120	-0.000284779	-0.00028837
GCST90199960	GCST90200121	0.0245649	0.018981
GCST90199960	GCST90200122	-0.047938	-0.029243
GCST90199960	GCST90200123	-0.0387916	-0.012096
GCST90199960	GCST90200124	-0.0126684	-0.00077451
GCST90199960	GCST90200125	-0.0102826	0.0071482
GCST90199960	GCST90200126	0.00276488	0.015911
GCST90199960	GCST90200127	-0.00275071	0.016262
GCST90199960	GCST90200128	-0.0504714	-0.04046
GCST90199960	GCST90200129	-0.0302459	-0.013172
GCST90199960	GCST90200130	-0.0535744	-0.056986
GCST90199960	GCST90200131	-0.00292281	0.011897
GCST90199960	GCST90200132	-0.0445573	-0.032977
GCST90199960	GCST90200133	0.00526182	0.0096723
GCST90199960	GCST90200134	0.0028189	0.030973
GCST90199960	GCST90200135	0.0114626	0.031882
GCST90199960	GCST90200136	0.00773179	0.020026
GCST90199960	GCST90200137	-0.0152287	0.0075567
GCST90199960	GCST90200138	-0.0180874	-0.0054481
GCST90199960	GCST90200139	-0.0480699	-0.033195
GCST90199960	GCST90200140	0.0256365	0.032108
GCST90199960	GCST90200141	0.0207051	0.029495
GCST90199960	GCST90200142	0.0340709	0.039309
GCST90199960	GCST90200143	0.000672186	0.009085
GCST90199960	GCST90200144	-0.0486391	-0.025218
GCST90199960	GCST90200145	0.00353578	0.0144
GCST90199960	GCST90200146	-0.00970402	-0.0061458
GCST90199960	GCST90200147	0.0578426	0.078247
GCST90199960	GCST90200148	-0.0325659	-0.015917
GCST90199960	GCST90200149	-0.00405269	-0.004076
GCST90199960	GCST90200150	-0.0614218	-0.043119
GCST90199960	GCST90200151	-0.0645094	-0.051063
GCST90199960	GCST90200152	0.0427315	0.038182
GCST90199960	GCST90200153	0.0819035	0.086737
GCST90199960	GCST90200154	0.0570714	0.053557
GCST90199960	GCST90200155	0.0745478	0.075064
GCST90199960	GCST90200156	0.0263175	0.046451
GCST90199960	GCST90200157	0.00648793	0.0060236
GCST90199960	GCST90200158	-0.0641179	-0.050554
GCST90199960	GCST90200159	0.0275902	0.038672
GCST90199960	GCST90200160	-0.0465351	-0.025844
GCST90199960	GCST90200161	0.0655982	0.080925
GCST90199960	GCST90200162	0.109612	0.11299
GCST90199960	GCST90200163	0.0714534	0.085553
GCST90199960	GCST90200164	0.0518197	0.057542
GCST90199960	GCST90200165	0.0665809	0.06087
GCST90199960	GCST90200166	0.0611829	0.067541
GCST90199960	GCST90200167	-0.0336703	-0.020882
GCST90199960	GCST90200168	0.0487858	0.073682
GCST90199960	GCST90200169	0.0124157	0.036034
GCST90199960	GCST90200170	0.045513	0.051302
GCST90199960	GCST90200171	0.0231627	0.01983
GCST90199960	GCST90200172	0.152339	0.15861
GCST90199960	GCST90200173	-0.0255952	-0.0071517
GCST90199960	GCST90200174	-0.0279397	-0.017656
GCST90199960	GCST90200175	0.0469807	0.075141
GCST90199960	GCST90200176	0.00416628	0.017278
GCST90199960	GCST90200177	0.036904	0.044356
GCST90199960	GCST90200178	0.0411879	0.039919
GCST90199960	GCST90200179	0.0357366	0.047417
GCST90199960	GCST90200180	0.101535	0.099233
GCST90199960	GCST90200181	0.112166	0.12724
GCST90199960	GCST90200182	0.030129	0.039823
GCST90199960	GCST90200183	0.0930875	0.10837
GCST90199960	GCST90200184	0.231015	0.23467
GCST90199960	GCST90200185	0.0090071	0.0075581
GCST90199960	GCST90200186	0.059905	0.071812
GCST90199960	GCST90200187	-0.102598	-0.076832
GCST90199960	GCST90200188	0.122278	0.13113
GCST90199960	GCST90200189	0.0352018	0.035599
GCST90199960	GCST90200190	-0.0918142	-0.063115
GCST90199960	GCST90200191	0.16421	0.17241
GCST90199960	GCST90200192	0.0523417	0.060538
GCST90199960	GCST90200193	0.0395209	0.037021
GCST90199960	GCST90200194	0.181044	0.18749
GCST90199960	GCST90200383	0.123023	0.12849
GCST90199960	GCST90200384	-0.0512326	-0.04759
GCST90199960	GCST90200385	-0.00421924	0.0084449
GCST90199960	GCST90200386	0.0739797	0.090967
GCST90199960	GCST90200387	0.0663109	0.06721
GCST90199960	GCST90200388	-0.0990688	-0.079203
GCST90199960	GCST90200389	0.150808	0.16133
GCST90199960	GCST90200390	-0.017014	-0.0052852
GCST90199960	GCST90200391	0.118829	0.13211
GCST90199960	GCST90200392	0.127409	0.13113
GCST90199960	GCST90200393	0.0616527	0.088314
GCST90199960	GCST90200394	0.00988059	-0.0076831
GCST90199960	GCST90200395	0.000927493	0.010259
GCST90199960	GCST90200396	0.156637	0.1753
GCST90199960	GCST90200397	-0.0507383	-0.034007
GCST90199960	GCST90200398	0.0932214	0.10184
GCST90199960	GCST90200399	0.146943	0.15454
GCST90199960	GCST90200400	-0.0378806	-0.010812
GCST90199960	GCST90200401	0.0931742	0.087483
GCST90199960	GCST90200402	0.0552054	0.08339
GCST90199960	GCST90200403	0.0290195	0.036878
GCST90199960	GCST90200404	0.0836756	0.098763
GCST90199960	GCST90200405	0.0925916	0.10921
GCST90199960	GCST90200406	-0.0043367	0.02228
GCST90199960	GCST90200407	-0.0726595	-0.064073
GCST90199960	GCST90200408	-0.00215032	-0.0013624
GCST90199960	GCST90200409	0.0234914	0.03881
GCST90199960	GCST90200410	0.0558824	0.066567
GCST90199960	GCST90200411	0.0988031	0.11201
GCST90199960	GCST90200412	-0.0139126	0.0037737
GCST90199960	GCST90200413	-0.0445647	-0.032741
GCST90199960	GCST90200414	-0.0415849	-0.029171
GCST90199960	GCST90200415	0.0273003	0.034581
GCST90199960	GCST90200416	0.00746698	0.0076008
GCST90199960	GCST90200417	0.254933	0.26346
GCST90199960	GCST90200418	0.0422658	0.043579
GCST90199960	GCST90200419	-0.0124722	0.0062167
GCST90199960	GCST90200420	0.0532949	0.063755
GCST90199960	GCST90200421	0.0576841	0.061466
GCST90199960	GCST90200422	-0.00547866	0.0072836
GCST90199960	GCST90200423	-0.0129054	0.0066363
GCST90199960	GCST90200424	0.139863	0.1505
GCST90199960	GCST90200425	0.0398764	0.050751
GCST90199960	GCST90200426	0.0332271	0.038776
GCST90199960	GCST90200427	0.0992998	0.11613
GCST90199960	GCST90200428	0.0530813	0.062547
GCST90199960	GCST90200429	0.0290172	0.036369
GCST90199960	GCST90200430	-0.0167577	-0.0029035
GCST90199960	GCST90200431	0.00743522	0.028842
GCST90199960	GCST90200432	0.058941	0.072707
GCST90199960	GCST90200433	0.0806293	0.085665
GCST90199960	GCST90200434	0.0826368	0.096529
GCST90199960	GCST90200435	-0.0707911	-0.051915
GCST90199960	GCST90200436	0.0607846	0.065227
GCST90199960	GCST90200437	0.0156258	0.016218
GCST90199960	GCST90200438	0.0138819	0.016708
GCST90199960	GCST90200439	0.0103237	0.024378
GCST90199960	GCST90200440	0.00966979	0.0068009
GCST90199960	GCST90200441	0.0855262	0.093106
GCST90199960	GCST90200442	0.167571	0.1712
GCST90199960	GCST90200443	0.131974	0.13261
GCST90199960	GCST90200444	0.0534812	0.058587
GCST90199960	GCST90200445	0.0886648	0.094389
GCST90199960	GCST90200446	0.0184004	0.040233
GCST90199960	GCST90200447	0.0529536	0.058166
GCST90199960	GCST90200448	-0.00836302	0.010704
GCST90199960	GCST90200449	0.0453673	0.051841
GCST90199960	GCST90200450	0.0737891	0.064388
GCST90199960	GCST90200451	0.0143062	0.02587
GCST90199960	GCST90200452	0.0808813	0.08362
GCST90199960	GCST90200453	-0.0206986	-0.0035377
GCST90199960	GCST90200454	0.243806	0.25396
GCST90199960	GCST90200455	0.0443336	0.051089
GCST90199960	GCST90200456	-0.0383086	-0.01588
GCST90199960	GCST90200457	-0.0200985	-0.010805
GCST90199960	GCST90200458	0.0519427	0.055329
GCST90199960	GCST90200459	-0.0335897	-0.014863
GCST90199960	GCST90200460	-0.0368608	-0.024162
GCST90199960	GCST90200461	0.10744	0.11386
GCST90199960	GCST90200462	0.0589745	0.057449
GCST90199960	GCST90200463	-0.0389863	-0.028176
GCST90199960	GCST90200464	0.0027961	0.0082316
GCST90199960	GCST90200465	0.140284	0.15039
GCST90199960	GCST90200466	0.0783263	0.087998
GCST90199960	GCST90200467	0.0139047	0.014954
GCST90199960	GCST90200468	0.00816619	0.0092247
GCST90199960	GCST90200469	0.0591108	0.048281
GCST90199960	GCST90200470	0.0561885	0.065188
GCST90199960	GCST90200471	0.0223219	0.03796
GCST90199960	GCST90200472	0.0645602	0.07854
GCST90199960	GCST90200473	-0.0269451	-0.018102
GCST90199960	GCST90200474	0.053656	0.069599
GCST90199960	GCST90200475	0.0227767	0.019993
GCST90199960	GCST90200476	0.0808667	0.090345
GCST90199960	GCST90200477	0.0500906	0.062118
GCST90199960	GCST90200478	0.137462	0.12471
GCST90199960	GCST90200479	0.0298679	0.029633
GCST90199960	GCST90200480	0.0778692	0.087486
GCST90199960	GCST90200481	0.00769205	0.02406
GCST90199960	GCST90200482	0.151518	0.14896
GCST90199960	GCST90200483	0.198022	0.20248
GCST90199960	GCST90200484	0.0765256	0.074606
GCST90199960	GCST90200485	0.169908	0.18434
GCST90199960	GCST90200486	0.00444142	0.028742
GCST90199960	GCST90200487	-0.051464	-0.035828
GCST90199960	GCST90200488	0.0510281	0.062769
GCST90199960	GCST90200489	0.122437	0.12096
GCST90199960	GCST90200490	0.0636262	0.068672
GCST90199960	GCST90200491	0.0526591	0.059249
GCST90199960	GCST90200492	0.14041	0.15452
GCST90199960	GCST90200493	0.0484685	0.061901
GCST90199960	GCST90200494	0.126412	0.13319
GCST90199960	GCST90200495	0.00491577	0.012805
GCST90199960	GCST90200496	0.167866	0.17762
GCST90199960	GCST90200497	0.0282799	0.041649
GCST90199960	GCST90200498	0.0830221	0.085173
GCST90199960	GCST90200499	0.0890421	0.10115
GCST90199960	GCST90200500	0.0748366	0.081934
GCST90199960	GCST90200501	0.115083	0.12239
GCST90199960	GCST90200502	0.0937989	0.1006
GCST90199960	GCST90200503	0.0643779	0.060439
GCST90199960	GCST90200504	0.0494675	0.054325
GCST90199960	GCST90200505	0.0832615	0.078067
GCST90199960	GCST90200506	0.0903618	0.090371
GCST90199960	GCST90200507	0.185717	0.19678
GCST90199960	GCST90200508	0.112434	0.11178
GCST90199960	GCST90200509	0.080099	0.083591
GCST90199960	GCST90200510	0.0998284	0.10914
GCST90199960	GCST90200511	0.134121	0.14283
GCST90199960	GCST90200512	-0.0287777	-0.013911
GCST90199960	GCST90200513	0.0759421	0.082686
GCST90199960	GCST90200514	0.0420742	0.048101
GCST90199960	GCST90200515	0.0186382	0.029434
GCST90199960	GCST90200516	0.0151308	0.023806
GCST90199960	GCST90200517	0.102331	0.10629
GCST90199960	GCST90200518	-0.0345953	-0.029237
GCST90199960	GCST90200519	0.22575	0.2279
GCST90199960	GCST90200520	0.0715752	0.065196
GCST90199960	GCST90200521	0.0984209	0.10238
GCST90199960	GCST90200522	0.0474459	0.054133
GCST90199960	GCST90200523	0.06325	0.08135
GCST90199960	GCST90200524	0.16546	0.15117
GCST90199960	GCST90200525	0.102288	0.10959
GCST90199960	GCST90200526	-0.0208468	-0.0028222
GCST90199960	GCST90200527	0.137312	0.13145
GCST90199960	GCST90200528	0.0192112	0.019381
GCST90199960	GCST90200529	-0.0234566	-0.010748
GCST90199960	GCST90200530	-0.0122969	0.0042545
GCST90199960	GCST90200531	0.0612403	0.078116
GCST90199960	GCST90200532	-0.0593526	-0.048577
GCST90199960	GCST90200533	-0.0126394	0.00016622
GCST90199960	GCST90200534	0.0206924	0.037047
GCST90199960	GCST90200535	0.158069	0.14824
GCST90199960	GCST90200536	0.0593089	0.05732
GCST90199960	GCST90200537	0.05164	0.069959
GCST90199960	GCST90200538	0.152791	0.1516
GCST90199960	GCST90200539	-0.0459582	-0.031079
GCST90199960	GCST90200540	0.064972	0.073795
GCST90199960	GCST90200541	0.0516662	0.05734
GCST90199960	GCST90200542	0.0725124	0.084594
GCST90199960	GCST90200543	0.345422	0.3596
GCST90199960	GCST90200544	0.0126182	0.030579
GCST90199960	GCST90200545	0.0989315	0.10296
GCST90199960	GCST90200546	0.0533467	0.055198
GCST90199960	GCST90200547	0.0239595	0.027454
GCST90199960	GCST90200548	0.155215	0.16995
GCST90199960	GCST90200549	0.124102	0.11699
GCST90199960	GCST90200550	0.0805537	0.097943
GCST90199960	GCST90200551	0.0589951	0.063143
GCST90199960	GCST90200552	0.0243847	0.032076
GCST90199960	GCST90200553	0.00469335	0.016155
GCST90199960	GCST90200554	0.122366	0.13101
GCST90199960	GCST90200555	0.0168661	0.025267
GCST90199960	GCST90200556	0.119679	0.12007
GCST90199960	GCST90200557	0.0932945	0.087446
GCST90199960	GCST90200558	0.0447531	0.055997
GCST90199960	GCST90200559	0.0710904	0.074089
GCST90199960	GCST90200560	0.0563343	0.057886
GCST90199960	GCST90200561	0.0139391	0.028891
GCST90199960	GCST90200562	0.268444	0.27351
GCST90199960	GCST90200563	0.035785	0.031627
GCST90199960	GCST90200564	-0.0412954	-0.027333
GCST90199960	GCST90200565	0.017324	0.025187
GCST90199960	GCST90200566	0.0166383	0.03764
GCST90199960	GCST90200567	-0.077564	-0.05509
GCST90199960	GCST90200568	0.0208757	0.026286
GCST90199960	GCST90200569	0.0917848	0.097236
GCST90199960	GCST90200570	-0.0582755	-0.045904
GCST90199960	GCST90200571	-0.0453838	-0.025358
GCST90199960	GCST90200572	0.0476634	0.061596
GCST90199960	GCST90200573	0.125783	0.13093
GCST90199960	GCST90200574	0.254319	0.25601
GCST90199960	GCST90200575	0.0694568	0.077953
GCST90199960	GCST90200576	-0.0222893	-0.012693
GCST90199960	GCST90200577	0.0296109	0.0181
GCST90199960	GCST90200578	0.0232095	0.025715
GCST90199960	GCST90200579	0.0509052	0.062585
GCST90199960	GCST90200580	0.103426	0.10997
GCST90199960	GCST90200581	-0.00607407	0.0092959
GCST90199960	GCST90200582	0.050122	0.050202
GCST90199960	GCST90200583	0.0927794	0.080945
GCST90199960	GCST90200584	0.0334123	0.043777
GCST90199960	GCST90200585	0.0158976	0.028406
GCST90199960	GCST90200586	-0.0176994	0.012276
GCST90199960	GCST90200587	0.188376	0.19008
GCST90199960	GCST90200588	0.0360965	0.030459
GCST90199960	GCST90200589	0.0211235	0.023317
GCST90199960	GCST90200590	-0.0421423	-0.023162
GCST90199960	GCST90200591	0.0301656	0.045997
GCST90199960	GCST90200592	-0.0251815	-0.0034814
GCST90199960	GCST90200593	0.0440363	0.04923
GCST90199960	GCST90200594	-0.0180123	0.015342
GCST90199960	GCST90200595	0.00881424	0.012913
GCST90199960	GCST90200596	0.0601804	0.063837
GCST90199960	GCST90200597	0.097473	0.10394
GCST90199960	GCST90200598	0.0324523	0.046344
GCST90199960	GCST90200599	-0.0103627	0.0047281
GCST90199960	GCST90200600	0.135993	0.13766
GCST90199960	GCST90200601	0.0904354	0.10781
GCST90199960	GCST90200602	0.0344523	0.050085
GCST90199960	GCST90200603	0.0599205	0.074418
GCST90199960	GCST90200604	0.0528783	0.061586
GCST90199960	GCST90200605	0.0444176	0.04633
GCST90199960	GCST90200606	0.0485743	0.048435
GCST90199960	GCST90200607	0.0250169	0.040034
GCST90199960	GCST90200608	0.132423	0.1346
GCST90199960	GCST90200609	0.075242	0.071607
GCST90199960	GCST90200610	0.114558	0.12709
GCST90199960	GCST90200611	-0.0241483	-0.0095202
GCST90199960	GCST90200612	0.00812616	-0.0030073
GCST90199960	GCST90200613	0.00932048	0.021428
GCST90199960	GCST90200614	0.0664605	0.065277
GCST90199960	GCST90200615	0.0486715	0.054095
GCST90199960	GCST90200616	0.119724	0.12473
GCST90199960	GCST90200617	0.0868037	0.099522
GCST90199960	GCST90200618	-0.0506942	-0.031809
GCST90199960	GCST90200619	0.0250881	0.032022
GCST90199960	GCST90200620	0.0320353	0.044904
GCST90199960	GCST90200621	0.170613	0.17983
GCST90199960	GCST90200622	0.143114	0.14155
GCST90199960	GCST90200623	0.0294375	0.040755
GCST90199960	GCST90200624	0.084251	0.092326
GCST90199960	GCST90200625	0.126399	0.13407
GCST90199960	GCST90200626	0.0382091	0.050526
GCST90199960	GCST90200627	0.0622701	0.060717
GCST90199960	GCST90200628	0.136817	0.14292
GCST90199960	GCST90200629	0.0475068	0.054684
GCST90199960	GCST90200630	-0.0258583	-0.018577
GCST90199960	GCST90200631	0.0103459	0.031374
GCST90199960	GCST90200632	-0.00819456	0.0069321
GCST90199960	GCST90200633	0.081219	0.10237
GCST90199960	GCST90200634	0.0494962	0.055168
GCST90199960	GCST90200635	0.0627374	0.072501
GCST90199960	GCST90200636	0.00095062	0.020237
GCST90199960	GCST90200637	0.163946	0.17186
GCST90199960	GCST90200638	0.0489403	0.060051
GCST90199960	GCST90200639	0.132216	0.12225
GCST90199960	GCST90200640	-0.0531337	-0.037422
GCST90199960	GCST90200641	-0.0395777	-0.018745
GCST90199960	GCST90200642	0.048712	0.065275
GCST90199960	GCST90200643	-0.0308395	-0.017112
GCST90199960	GCST90200644	0.0522546	0.064783
GCST90199960	GCST90200645	0.0578908	0.057402
GCST90199960	GCST90200646	0.0213072	0.042522
GCST90199960	GCST90200647	0.0823449	0.085603
GCST90199960	GCST90200648	0.0442547	0.058141
GCST90199960	GCST90200649	0.084757	0.10107
GCST90199960	GCST90200650	0.0628585	0.081561
GCST90199960	GCST90200651	-0.0259693	-0.013492
GCST90199960	GCST90200652	-0.0160603	-0.01313
GCST90199960	GCST90200653	0.0505709	0.055759
GCST90199960	GCST90200654	0.0174948	0.0064178
GCST90199960	GCST90200655	-0.0476671	-0.026999
GCST90199960	GCST90200656	0.114548	0.12633
GCST90199960	GCST90200657	0.0132298	0.00983
GCST90199960	GCST90200658	-0.00676057	0.00022484
GCST90199960	GCST90200659	0.0117745	0.020314
GCST90199960	GCST90200660	0.0522384	0.0592
GCST90199960	GCST90200661	0.068412	0.085938
GCST90199960	GCST90200662	0.0551079	0.062722
GCST90199960	GCST90200663	0.0250216	0.030795
GCST90199960	GCST90200664	0.0895479	0.074242
GCST90199960	GCST90200665	-0.00518387	0.021848
GCST90199960	GCST90200666	0.00839302	0.020323
GCST90199960	GCST90200667	0.0166968	0.028094
GCST90199960	GCST90200668	0.0588046	0.072947
GCST90199960	GCST90200669	0.0434473	0.055138
GCST90199960	GCST90200670	0.0307021	0.03169
GCST90199960	GCST90200671	-0.0455612	-0.021416
GCST90199960	GCST90200672	0.0843217	0.10386
GCST90199960	GCST90200673	0.00548867	0.017944
GCST90199960	GCST90200674	-0.0186847	-0.0072269
GCST90199960	GCST90200675	0.147194	0.16444
GCST90199960	GCST90200676	0.110028	0.11643
GCST90199960	GCST90200677	0.181305	0.1946
GCST90199960	GCST90200678	0.125053	0.13777
GCST90199960	GCST90200679	0.100432	0.11936
GCST90199960	GCST90200680	0.0399302	0.039549
GCST90199960	GCST90200681	0.0919105	0.10742
GCST90199960	GCST90200682	-0.0339537	-0.044215
GCST90199960	GCST90200683	0.122376	0.14053
GCST90199960	GCST90200684	0.0416448	0.055159
GCST90199960	GCST90200685	-0.0582944	-0.03569
GCST90199960	GCST90200686	-0.0337369	-0.026988
GCST90199960	GCST90200687	0.00243701	0.010641
GCST90199960	GCST90200688	0.0454052	0.057001
GCST90199960	GCST90200689	0.0324519	0.036342
GCST90199960	GCST90200690	0.0630729	0.073717
GCST90199960	GCST90200691	0.089573	0.091868
GCST90199960	GCST90200692	-0.0378314	-0.017022
GCST90199960	GCST90200693	0.0811461	0.089374
GCST90199960	GCST90200694	0.0396264	0.035489
GCST90199960	GCST90200695	0.0230363	0.028409
GCST90199960	GCST90200696	0.08077	0.086838
GCST90199960	GCST90200697	0.03361	0.047387
GCST90199960	GCST90200698	0.0174268	0.027514
GCST90199960	GCST90200699	0.00917012	0.026532
GCST90199960	GCST90200700	0.0253611	0.034406
GCST90199960	GCST90200701	-0.0378404	-0.030243
GCST90199960	GCST90200702	-0.0316918	-0.023894
GCST90199960	GCST90200703	-0.0281402	-0.020441
GCST90199960	GCST90200704	-0.017832	-0.011647
GCST90199960	GCST90200705	0.0288475	0.052203
GCST90199960	GCST90200706	-0.0236163	-0.011623
GCST90199960	GCST90200707	-0.0155772	-0.0066056
GCST90199960	GCST90200708	0.0311194	0.03815
GCST90199960	GCST90200709	-0.0168001	0.011905
GCST90199960	GCST90200710	0.0887928	0.096394
GCST90199960	GCST90200711	0.0869457	0.10276
GCST90199961	GCST90199621	0.0957456	0.10339
GCST90199961	GCST90199622	0.00430015	0.021625
GCST90199961	GCST90199623	0.0217064	0.028205
GCST90199961	GCST90199624	0.103627	0.11861
GCST90199961	GCST90199625	0.171344	0.18027
GCST90199961	GCST90199626	0.0536256	0.067998
GCST90199961	GCST90199627	0.0467598	0.052403
GCST90199961	GCST90199628	0.0682471	0.09282
GCST90199961	GCST90199629	0.0248102	0.042007
GCST90199961	GCST90199630	0.0215832	0.028332
GCST90199961	GCST90199631	0.00369047	0.013285
GCST90199961	GCST90199632	0.0549626	0.056164
GCST90199961	GCST90199633	0.109906	0.11528
GCST90199961	GCST90199634	0.0889192	0.094994
GCST90199961	GCST90199635	-0.00384997	0.018542
GCST90199961	GCST90199636	0.185177	0.18591
GCST90199961	GCST90199637	0.116604	0.12892
GCST90199961	GCST90199638	0.0444281	0.061425
GCST90199961	GCST90199639	0.16502	0.18328
GCST90199961	GCST90199640	0.0930597	0.10799
GCST90199961	GCST90199641	0.207967	0.21359
GCST90199961	GCST90199642	0.0647876	0.079723
GCST90199961	GCST90199643	0.0023082	0.0055731
GCST90199961	GCST90199644	0.0395329	0.046101
GCST90199961	GCST90199645	0.0414527	0.064103
GCST90199961	GCST90199646	0.109808	0.126
GCST90199961	GCST90199647	-0.0037609	0.022395
GCST90199961	GCST90199648	0.00173771	0.0074041
GCST90199961	GCST90199649	-0.0122766	-0.011128
GCST90199961	GCST90199650	0.190902	0.19558
GCST90199961	GCST90199651	-0.0652576	-0.044611
GCST90199961	GCST90199652	0.00148912	0.012167
GCST90199961	GCST90199653	-0.0558219	-0.054425
GCST90199961	GCST90199654	0.00565156	0.025593
GCST90199961	GCST90199655	-0.0112916	0.0049801
GCST90199961	GCST90199656	0.107962	0.11907
GCST90199961	GCST90199657	-0.0218305	-0.019615
GCST90199961	GCST90199658	-0.0153758	-0.0016002
GCST90199961	GCST90199659	-0.0236002	-0.0072863
GCST90199961	GCST90199660	-0.0264039	-0.012785
GCST90199961	GCST90199661	0.107597	0.10963
GCST90199961	GCST90199662	0.0132156	0.023501
GCST90199961	GCST90199663	0.16121	0.16059
GCST90199961	GCST90199664	0.137919	0.15051
GCST90199961	GCST90199665	0.0281231	0.041205
GCST90199961	GCST90199666	0.00426513	0.0012935
GCST90199961	GCST90199667	0.283814	0.29693
GCST90199961	GCST90199668	0.0564165	0.072276
GCST90199961	GCST90199669	0.116868	0.12219
GCST90199961	GCST90199670	-0.0192845	-0.0063101
GCST90199961	GCST90199671	-0.00967466	0.014783
GCST90199961	GCST90199672	0.0265374	0.047923
GCST90199961	GCST90199673	-0.0865561	-0.06338
GCST90199961	GCST90199674	-0.0366763	-0.022945
GCST90199961	GCST90199675	-0.126195	-0.11344
GCST90199961	GCST90199676	0.0177195	0.027671
GCST90199961	GCST90199677	-0.0691229	-0.054977
GCST90199961	GCST90199678	0.0266628	0.039996
GCST90199961	GCST90199679	-0.00555014	0.0078605
GCST90199961	GCST90199680	0.0845117	0.087715
GCST90199961	GCST90199681	0.212496	0.19938
GCST90199961	GCST90199682	0.40441	0.3964
GCST90199961	GCST90199683	0.0885744	0.10331
GCST90199961	GCST90199684	0.0376375	0.054318
GCST90199961	GCST90199685	0.0356357	0.042607
GCST90199961	GCST90199686	0.0450323	0.062725
GCST90199961	GCST90199687	0.0318759	0.050863
GCST90199961	GCST90199688	0.0624013	0.07561
GCST90199961	GCST90199689	0.0105413	0.023183
GCST90199961	GCST90199690	-0.0561507	-0.039026
GCST90199961	GCST90199691	0.397409	0.40253
GCST90199961	GCST90199692	0.131486	0.13023
GCST90199961	GCST90199693	0.0167463	0.021673
GCST90199961	GCST90199694	0.0685794	0.077108
GCST90199961	GCST90199695	0.0855653	0.086372
GCST90199961	GCST90199696	0.102218	0.11149
GCST90199961	GCST90199697	0.0805903	0.091605
GCST90199961	GCST90199698	0.171763	0.18541
GCST90199961	GCST90199699	0.185454	0.18755
GCST90199961	GCST90199700	-0.0286968	-0.015158
GCST90199961	GCST90199701	0.152861	0.16784
GCST90199961	GCST90199702	0.107223	0.10748
GCST90199961	GCST90199703	0.117811	0.12054
GCST90199961	GCST90199704	0.112825	0.11912
GCST90199961	GCST90199705	0.108819	0.1192
GCST90199961	GCST90199706	0.0831422	0.09482
GCST90199961	GCST90199707	0.154564	0.15965
GCST90199961	GCST90199708	0.134381	0.14325
GCST90199961	GCST90199709	-0.0876282	-0.066373
GCST90199961	GCST90199710	-0.032117	-0.026633
GCST90199961	GCST90199711	-0.0514685	-0.027544
GCST90199961	GCST90199712	0.0628306	0.073476
GCST90199961	GCST90199713	-0.049299	-0.028704
GCST90199961	GCST90199714	0.109601	0.12921
GCST90199961	GCST90199715	-0.0770296	-0.058853
GCST90199961	GCST90199716	-0.0803924	-0.069481
GCST90199961	GCST90199717	0.172703	0.17729
GCST90199961	GCST90199718	0.1004	0.1013
GCST90199961	GCST90199719	0.0910231	0.086641
GCST90199961	GCST90199720	0.0280608	0.051746
GCST90199961	GCST90199721	-0.038125	-0.023036
GCST90199961	GCST90199722	0.024376	0.053134
GCST90199961	GCST90199723	-0.0512078	-0.039225
GCST90199961	GCST90199724	0.135534	0.14024
GCST90199961	GCST90199725	0.0572712	0.070359
GCST90199961	GCST90199726	0.253904	0.26472
GCST90199961	GCST90199727	0.045289	0.061069
GCST90199961	GCST90199728	-0.0653791	-0.047924
GCST90199961	GCST90199729	-0.0682382	-0.055442
GCST90199961	GCST90199730	0.0416114	0.041928
GCST90199961	GCST90199731	-0.0749023	-0.056203
GCST90199961	GCST90199732	0.0667278	0.072275
GCST90199961	GCST90199733	0.0229485	0.01992
GCST90199961	GCST90199734	-0.00672309	-0.0026146
GCST90199961	GCST90199735	0.0917754	0.12847
GCST90199961	GCST90199736	-0.0281257	-0.0081822
GCST90199961	GCST90199737	0.105065	0.11005
GCST90199961	GCST90199738	0.0602892	0.059529
GCST90199961	GCST90199739	0.0203201	0.029673
GCST90199961	GCST90199740	0.0824718	0.10397
GCST90199961	GCST90199741	0.213386	0.22672
GCST90199961	GCST90199742	0.0566052	0.072434
GCST90199961	GCST90199743	0.0586741	0.063024
GCST90199961	GCST90199744	-0.0511976	-0.03092
GCST90199961	GCST90199745	0.176483	0.18702
GCST90199961	GCST90199746	0.326989	0.34333
GCST90199961	GCST90199747	0.115607	0.12428
GCST90199961	GCST90199748	-0.0191134	-0.0057237
GCST90199961	GCST90199749	0.0763815	0.076329
GCST90199961	GCST90199750	0.0553438	0.06833
GCST90199961	GCST90199751	0.0750729	0.074071
GCST90199961	GCST90199752	-0.0371309	-0.02424
GCST90199961	GCST90199753	0.0619419	0.066926
GCST90199961	GCST90199754	0.164177	0.16579
GCST90199961	GCST90199755	0.070517	0.068987
GCST90199961	GCST90199756	0.0481023	0.069191
GCST90199961	GCST90199757	0.0429758	0.052712
GCST90199961	GCST90199758	0.189102	0.19964
GCST90199961	GCST90199759	0.0440118	0.061671
GCST90199961	GCST90199760	0.116183	0.13927
GCST90199961	GCST90199761	0.254879	0.26653
GCST90199961	GCST90199762	0.252899	0.26165
GCST90199961	GCST90199763	0.0436738	0.057228
GCST90199961	GCST90199764	0.232954	0.24497
GCST90199961	GCST90199765	0.175897	0.17707
GCST90199961	GCST90199766	0.270153	0.27301
GCST90199961	GCST90199767	0.313474	0.32367
GCST90199961	GCST90199768	0.10333	0.12165
GCST90199961	GCST90199769	0.0589372	0.07474
GCST90199961	GCST90199770	-0.00491883	0.0052917
GCST90199961	GCST90199771	0.147665	0.15571
GCST90199961	GCST90199772	0.116245	0.11965
GCST90199961	GCST90199773	0.0703368	0.076132
GCST90199961	GCST90199774	0.0174903	0.031722
GCST90199961	GCST90199775	0.223856	0.22021
GCST90199961	GCST90199776	0.118981	0.13478
GCST90199961	GCST90199777	-0.0503364	-0.041394
GCST90199961	GCST90199778	0.165946	0.18878
GCST90199961	GCST90199779	-0.0343992	-0.017552
GCST90199961	GCST90199780	0.0202725	0.025522
GCST90199961	GCST90199781	0.0374247	0.036246
GCST90199961	GCST90199783	0.0536346	0.065584
GCST90199961	GCST90199784	0.0476299	0.067427
GCST90199961	GCST90199785	0.168643	0.18602
GCST90199961	GCST90199786	0.0190048	0.030488
GCST90199961	GCST90199787	0.209012	0.2058
GCST90199961	GCST90199788	-0.028691	-0.015049
GCST90199961	GCST90199789	0.0254282	0.022553
GCST90199961	GCST90199790	-0.0394677	-0.024911
GCST90199961	GCST90199791	0.0167876	0.021623
GCST90199961	GCST90199792	0.0874145	0.088339
GCST90199961	GCST90199793	0.082474	0.093175
GCST90199961	GCST90199794	0.0900961	0.099016
GCST90199961	GCST90199795	-0.00183465	0.010801
GCST90199961	GCST90199796	-0.0812086	-0.056447
GCST90199961	GCST90199797	0.313506	0.32192
GCST90199961	GCST90199798	0.138465	0.14909
GCST90199961	GCST90199799	0.164302	0.17951
GCST90199961	GCST90199800	0.145493	0.15736
GCST90199961	GCST90199801	0.118557	0.12921
GCST90199961	GCST90199802	0.111005	0.11991
GCST90199961	GCST90199803	0.149635	0.16046
GCST90199961	GCST90199804	-0.0459504	-0.032367
GCST90199961	GCST90199805	0.0141756	0.019634
GCST90199961	GCST90199806	-0.00579303	-0.0026375
GCST90199961	GCST90199807	-0.00573528	0.006383
GCST90199961	GCST90199808	0.0567687	0.056407
GCST90199961	GCST90199809	0.0097665	0.027346
GCST90199961	GCST90199810	-0.0404516	-0.023087
GCST90199961	GCST90199811	0.00461305	0.023514
GCST90199961	GCST90199812	0.0519054	0.051287
GCST90199961	GCST90199813	0.116184	0.13136
GCST90199961	GCST90199814	0.0545077	0.074868
GCST90199961	GCST90199815	0.259181	0.26924
GCST90199961	GCST90199816	0.234284	0.25252
GCST90199961	GCST90199817	0.116217	0.1139
GCST90199961	GCST90199818	0.132236	0.13338
GCST90199961	GCST90199819	0.0534024	0.065814
GCST90199961	GCST90199845	0.00496203	0.0072101
GCST90199961	GCST90199846	-0.0105709	0.01307
GCST90199961	GCST90199847	0.103367	0.12595
GCST90199961	GCST90199848	0.174978	0.1766
GCST90199961	GCST90199849	-0.011615	0.013167
GCST90199961	GCST90199850	0.0114274	0.031373
GCST90199961	GCST90199851	-0.0300142	-0.011066
GCST90199961	GCST90199852	0.0160031	0.030834
GCST90199961	GCST90199853	-0.0681141	-0.042559
GCST90199961	GCST90199854	-0.0334211	-0.012638
GCST90199961	GCST90199855	0.00791769	0.0034121
GCST90199961	GCST90199856	-0.103419	-0.081483
GCST90199961	GCST90199857	-0.0331807	-0.035581
GCST90199961	GCST90199858	-0.0312922	-0.018778
GCST90199961	GCST90199859	-0.00958714	0.00062082
GCST90199961	GCST90199860	0.0804164	0.085131
GCST90199961	GCST90199861	-0.0751193	-0.039503
GCST90199961	GCST90199862	0.0874049	0.087269
GCST90199961	GCST90199863	0.0361837	0.046808
GCST90199961	GCST90199864	0.101342	0.11761
GCST90199961	GCST90199865	0.082695	0.10944
GCST90199961	GCST90199866	0.125137	0.12128
GCST90199961	GCST90199867	-0.0102415	0.013908
GCST90199961	GCST90199868	0.0114447	0.065705
GCST90199961	GCST90199869	0.0697913	0.092109
GCST90199961	GCST90199870	-0.0227653	-0.018517
GCST90199961	GCST90199871	-0.0658921	-0.04758
GCST90199961	GCST90199872	-0.0719472	-0.047488
GCST90199961	GCST90199873	-0.0443239	-0.022079
GCST90199961	GCST90199874	0.0427645	0.048802
GCST90199961	GCST90199875	0.025512	0.025278
GCST90199961	GCST90199876	0.0139774	0.02504
GCST90199961	GCST90199877	0.00785965	0.027693
GCST90199961	GCST90199878	-0.0481226	-0.042164
GCST90199961	GCST90199879	-0.0301652	-0.017708
GCST90199961	GCST90199880	0.0876929	0.10135
GCST90199961	GCST90199881	0.169655	0.16728
GCST90199961	GCST90199882	0.119706	0.13303
GCST90199961	GCST90199883	0.129739	0.13764
GCST90199961	GCST90199884	0.075887	0.076146
GCST90199961	GCST90199885	0.238139	0.24757
GCST90199961	GCST90199886	0.197144	0.21259
GCST90199961	GCST90199887	-0.0411719	-0.030742
GCST90199961	GCST90199888	0.0653575	0.072346
GCST90199961	GCST90199889	0.139487	0.14094
GCST90199961	GCST90199890	0.0650089	0.067168
GCST90199961	GCST90199891	0.054648	0.076011
GCST90199961	GCST90199892	-0.00333703	0.008419
GCST90199961	GCST90199893	-0.0409683	-0.020434
GCST90199961	GCST90199894	0.00761619	0.0051982
GCST90199961	GCST90199895	0.0717425	0.081484
GCST90199961	GCST90199896	0.225906	0.23914
GCST90199961	GCST90199897	0.000679934	0.004837
GCST90199961	GCST90199898	-0.0278376	-0.014419
GCST90199961	GCST90199899	0.00965205	0.029501
GCST90199961	GCST90199900	0.0794714	0.078087
GCST90199961	GCST90199901	0.137013	0.16643
GCST90199961	GCST90199902	0.162479	0.16779
GCST90199961	GCST90199903	0.0577171	0.062097
GCST90199961	GCST90199904	0.194808	0.20558
GCST90199961	GCST90199905	0.0841929	0.093451
GCST90199961	GCST90199906	-0.0273964	-0.013108
GCST90199961	GCST90199907	0.13863	0.16015
GCST90199961	GCST90199908	0.139917	0.15463
GCST90199961	GCST90199909	0.0521547	0.057285
GCST90199961	GCST90199910	0.0344043	0.04687
GCST90199961	GCST90199911	0.0729748	0.08479
GCST90199961	GCST90199912	-0.021649	-0.0077529
GCST90199961	GCST90199913	0.0466932	0.056693
GCST90199961	GCST90199914	0.0609387	0.070694
GCST90199961	GCST90199915	0.103103	0.13139
GCST90199961	GCST90199916	0.0917162	0.092255
GCST90199961	GCST90199917	0.0403513	0.055184
GCST90199961	GCST90199918	0.149287	0.16135
GCST90199961	GCST90199919	0.136875	0.10736
GCST90199961	GCST90199920	0.157275	0.16948
GCST90199961	GCST90199921	0.0384853	0.042337
GCST90199961	GCST90199922	0.103394	0.11884
GCST90199961	GCST90199923	-0.0132877	-0.0026615
GCST90199961	GCST90199924	0.0561918	0.049965
GCST90199961	GCST90199925	0.0541543	0.068486
GCST90199961	GCST90199926	0.12132	0.12798
GCST90199961	GCST90199927	0.0129067	0.019012
GCST90199961	GCST90199928	0.068017	0.079927
GCST90199961	GCST90199929	0.0199197	0.025939
GCST90199961	GCST90199930	0.0563336	0.066894
GCST90199961	GCST90199931	0.199265	0.20885
GCST90199961	GCST90199932	0.174858	0.1874
GCST90199961	GCST90199933	-0.0187498	0.00022757
GCST90199961	GCST90199934	0.0447181	0.041944
GCST90199961	GCST90199935	0.0648486	0.070994
GCST90199961	GCST90199936	0.071557	0.085642
GCST90199961	GCST90199937	0.258661	0.22488
GCST90199961	GCST90199938	0.0837956	0.099106
GCST90199961	GCST90199939	0.101895	0.12404
GCST90199961	GCST90199940	0.179785	0.1958
GCST90199961	GCST90199941	0.166749	0.17191
GCST90199961	GCST90199942	0.118253	0.12375
GCST90199961	GCST90199943	-0.00944367	-0.0099519
GCST90199961	GCST90199944	0.0651416	0.079652
GCST90199961	GCST90199962	0.180718	0.19386
GCST90199961	GCST90199963	0.0331673	0.041609
GCST90199961	GCST90199964	0.0980321	0.1137
GCST90199961	GCST90199965	0.0449274	0.049322
GCST90199961	GCST90199966	-0.00736503	0.0082245
GCST90199961	GCST90199967	0.271269	0.28349
GCST90199961	GCST90199968	0.0194629	0.021076
GCST90199961	GCST90199969	0.0244506	0.037283
GCST90199961	GCST90199970	0.116336	0.12087
GCST90199961	GCST90199971	0.202942	0.20181
GCST90199961	GCST90199972	-0.0294374	-0.020335
GCST90199961	GCST90199973	0.0859631	0.083421
GCST90199961	GCST90199974	-0.0351573	-0.023365
GCST90199961	GCST90199975	-0.0304932	-0.019195
GCST90199961	GCST90199976	-0.0184497	0.0012699
GCST90199961	GCST90199977	-0.0345868	-0.022456
GCST90199961	GCST90199978	0.330395	0.33916
GCST90199961	GCST90199979	0.0297392	0.047073
GCST90199961	GCST90199980	0.0175324	0.0287
GCST90199961	GCST90199981	0.0432775	0.050467
GCST90199961	GCST90199982	0.110851	0.11546
GCST90199961	GCST90199983	-0.0131737	0.0048704
GCST90199961	GCST90199984	0.0701986	0.062237
GCST90199961	GCST90199985	0.0826405	0.087991
GCST90199961	GCST90199986	0.069351	0.065112
GCST90199961	GCST90199987	0.0320109	0.062843
GCST90199961	GCST90199988	0.0883932	0.096282
GCST90199961	GCST90199989	0.0935001	0.10754
GCST90199961	GCST90199990	0.0765993	0.091272
GCST90199961	GCST90199991	0.263973	0.27052
GCST90199961	GCST90199992	0.1239	0.12928
GCST90199961	GCST90199993	0.0559425	0.071489
GCST90199961	GCST90199994	0.0292874	0.023022
GCST90199961	GCST90199995	-0.0280956	-0.0024352
GCST90199961	GCST90199996	0.00153231	0.011451
GCST90199961	GCST90199997	-0.00536711	0.0050181
GCST90199961	GCST90199998	0.0354749	0.04677
GCST90199961	GCST90199999	0.144703	0.15393
GCST90199961	GCST90200000	0.0488978	0.056605
GCST90199961	GCST90200001	-0.00877322	-0.0015649
GCST90199961	GCST90200002	0.108889	0.11902
GCST90199961	GCST90200003	0.0379703	0.061002
GCST90199961	GCST90200004	0.214665	0.22134
GCST90199961	GCST90200005	0.0688747	0.077876
GCST90199961	GCST90200006	0.0465924	0.071481
GCST90199961	GCST90200007	0.128198	0.14657
GCST90199961	GCST90200008	0.275082	0.28512
GCST90199961	GCST90200009	0.0945808	0.11376
GCST90199961	GCST90200010	-0.00264121	0.011799
GCST90199961	GCST90200011	0.290353	0.31873
GCST90199961	GCST90200012	0.086382	0.097218
GCST90199961	GCST90200013	-0.0518452	-0.033647
GCST90199961	GCST90200014	-0.00179285	0.031573
GCST90199961	GCST90200015	-0.0526124	-0.0084741
GCST90199961	GCST90200016	0.0582474	0.075682
GCST90199961	GCST90200017	-0.0265611	0.00013848
GCST90199961	GCST90200018	0.222574	0.2283
GCST90199961	GCST90200019	0.0777134	0.089126
GCST90199961	GCST90200045	0.0853363	0.097245
GCST90199961	GCST90200046	-0.0394943	-0.02797
GCST90199961	GCST90200047	-0.0228204	-0.0051817
GCST90199961	GCST90200048	-0.104308	-0.092096
GCST90199961	GCST90200049	-0.048056	-0.034428
GCST90199961	GCST90200050	0.0706734	0.078798
GCST90199961	GCST90200051	0.00512435	0.0071872
GCST90199961	GCST90200052	-0.0896799	-0.067598
GCST90199961	GCST90200053	-0.0171223	-0.0035767
GCST90199961	GCST90200054	0.060913	0.084559
GCST90199961	GCST90200055	-0.026982	-0.014103
GCST90199961	GCST90200056	-0.0874212	-0.083223
GCST90199961	GCST90200057	0.00479399	0.036076
GCST90199961	GCST90200058	-0.0491563	-0.041084
GCST90199961	GCST90200059	-0.0739922	-0.074762
GCST90199961	GCST90200060	0.0302676	0.048721
GCST90199961	GCST90200061	-0.00119062	0.012506
GCST90199961	GCST90200062	-0.035683	-0.032631
GCST90199961	GCST90200063	0.0643272	0.078421
GCST90199961	GCST90200064	0.024559	0.014424
GCST90199961	GCST90200065	0.0418565	0.053077
GCST90199961	GCST90200066	-0.0913408	-0.087537
GCST90199961	GCST90200067	0.0668266	0.080828
GCST90199961	GCST90200068	0.0845598	0.098269
GCST90199961	GCST90200069	0.100163	0.11838
GCST90199961	GCST90200070	-0.0422536	-0.0088151
GCST90199961	GCST90200071	-0.0103687	0.0019519
GCST90199961	GCST90200072	0.0361177	0.049534
GCST90199961	GCST90200073	0.0187186	0.034825
GCST90199961	GCST90200074	0.0508124	0.060081
GCST90199961	GCST90200075	-0.0168065	0.00050269
GCST90199961	GCST90200076	0.0350203	0.047664
GCST90199961	GCST90200077	0.0369884	0.05181
GCST90199961	GCST90200078	-0.0602285	-0.058446
GCST90199961	GCST90200079	0.126536	0.14478
GCST90199961	GCST90200080	-0.00984686	-0.002181
GCST90199961	GCST90200081	0.0569238	0.071512
GCST90199961	GCST90200082	0.136173	0.15217
GCST90199961	GCST90200083	-0.03662	-0.022186
GCST90199961	GCST90200084	-0.0110699	0.0074151
GCST90199961	GCST90200085	-0.0109296	-0.0011056
GCST90199961	GCST90200086	-0.0199266	-0.0050847
GCST90199961	GCST90200087	0.0979366	0.1065
GCST90199961	GCST90200088	0.182605	0.19052
GCST90199961	GCST90200089	0.240293	0.25349
GCST90199961	GCST90200090	0.000855632	0.014448
GCST90199961	GCST90200091	-0.00235466	0.0069579
GCST90199961	GCST90200092	0.030962	0.03689
GCST90199961	GCST90200093	0.105303	0.11224
GCST90199961	GCST90200094	0.209702	0.22427
GCST90199961	GCST90200095	0.0725254	0.088806
GCST90199961	GCST90200096	0.060124	0.059128
GCST90199961	GCST90200097	0.11667	0.11622
GCST90199961	GCST90200098	0.00466421	0.018408
GCST90199961	GCST90200099	0.0238184	0.040501
GCST90199961	GCST90200100	-0.0222757	-0.0038921
GCST90199961	GCST90200101	0.230708	0.24191
GCST90199961	GCST90200102	0.0309451	0.038558
GCST90199961	GCST90200103	0.034297	0.040942
GCST90199961	GCST90200104	-0.0543086	-0.034996
GCST90199961	GCST90200105	0.00791142	0.022386
GCST90199961	GCST90200106	0.206936	0.21813
GCST90199961	GCST90200107	0.0885226	0.10363
GCST90199961	GCST90200108	-0.000274352	0.020715
GCST90199961	GCST90200109	0.0316187	0.042936
GCST90199961	GCST90200110	-0.00177743	0.01174
GCST90199961	GCST90200111	-0.0271039	-0.015964
GCST90199961	GCST90200112	0.254156	0.26805
GCST90199961	GCST90200113	0.0171141	0.029446
GCST90199961	GCST90200114	-0.0134668	0.0037477
GCST90199961	GCST90200115	-0.0154772	0.013238
GCST90199961	GCST90200116	-0.0188426	0.011923
GCST90199961	GCST90200117	-0.030333	-0.016652
GCST90199961	GCST90200118	-0.0259884	0.0040185
GCST90199961	GCST90200119	-0.0436745	-0.016736
GCST90199961	GCST90200120	-0.0164664	-0.0094675
GCST90199961	GCST90200121	-0.0277864	0.0031194
GCST90199961	GCST90200122	-0.0604251	-0.042825
GCST90199961	GCST90200123	-0.0730175	-0.071268
GCST90199961	GCST90200124	-0.0196905	-0.0024048
GCST90199961	GCST90200125	-0.0364293	-0.0084209
GCST90199961	GCST90200126	-0.0508542	-0.034435
GCST90199961	GCST90200127	0.0603632	0.061954
GCST90199961	GCST90200128	-0.00751908	0.0019279
GCST90199961	GCST90200129	-0.0143951	-3.3421e-05
GCST90199961	GCST90200130	0.00132635	0.014669
GCST90199961	GCST90200131	-0.0321885	-0.023699
GCST90199961	GCST90200132	0.0757284	0.079959
GCST90199961	GCST90200133	0.0270928	0.033463
GCST90199961	GCST90200134	-0.0354246	-0.022833
GCST90199961	GCST90200135	0.0921055	0.094315
GCST90199961	GCST90200136	0.061268	0.066027
GCST90199961	GCST90200137	0.0729944	0.080295
GCST90199961	GCST90200138	-0.0221481	-0.016527
GCST90199961	GCST90200139	0.0408192	0.050136
GCST90199961	GCST90200140	0.0114291	0.021282
GCST90199961	GCST90200141	0.00611208	0.026832
GCST90199961	GCST90200142	0.0106412	0.013183
GCST90199961	GCST90200143	0.0482576	0.060889
GCST90199961	GCST90200144	0.0314467	0.054457
GCST90199961	GCST90200145	-0.0174907	0.005203
GCST90199961	GCST90200146	-0.0200413	-0.0015586
GCST90199961	GCST90200147	0.16793	0.18209
GCST90199961	GCST90200148	0.0411144	0.057495
GCST90199961	GCST90200149	0.0449042	0.055261
GCST90199961	GCST90200150	0.0291278	0.039183
GCST90199961	GCST90200151	0.00390836	0.029615
GCST90199961	GCST90200152	0.12112	0.12589
GCST90199961	GCST90200153	0.1933	0.20469
GCST90199961	GCST90200154	0.0490801	0.058378
GCST90199961	GCST90200155	0.0604133	0.079575
GCST90199961	GCST90200156	0.0482747	0.055728
GCST90199961	GCST90200157	-0.0250895	-0.011659
GCST90199961	GCST90200158	0.0391468	0.054424
GCST90199961	GCST90200159	0.0514739	0.063064
GCST90199961	GCST90200160	0.0871896	0.099238
GCST90199961	GCST90200161	0.000511495	-0.00404
GCST90199961	GCST90200162	0.107452	0.10441
GCST90199961	GCST90200163	0.112403	0.13374
GCST90199961	GCST90200164	0.0626866	0.062794
GCST90199961	GCST90200165	0.0709097	0.076481
GCST90199961	GCST90200166	0.062382	0.057345
GCST90199961	GCST90200167	0.0705222	0.080484
GCST90199961	GCST90200168	0.322755	0.32689
GCST90199961	GCST90200169	-0.0245031	-0.0013593
GCST90199961	GCST90200170	0.0821325	0.08221
GCST90199961	GCST90200171	0.0569634	0.057122
GCST90199961	GCST90200172	0.156687	0.16806
GCST90199961	GCST90200173	0.106008	0.11608
GCST90199961	GCST90200174	0.15985	0.1627
GCST90199961	GCST90200175	0.128017	0.13521
GCST90199961	GCST90200176	0.132959	0.14455
GCST90199961	GCST90200177	0.0505219	0.044408
GCST90199961	GCST90200178	0.0361409	0.041584
GCST90199961	GCST90200179	0.0767764	0.088504
GCST90199961	GCST90200180	0.106023	0.10906
GCST90199961	GCST90200181	0.313443	0.32208
GCST90199961	GCST90200182	0.122647	0.12338
GCST90199961	GCST90200183	0.124274	0.16265
GCST90199961	GCST90200184	0.138265	0.14629
GCST90199961	GCST90200185	0.0748017	0.086628
GCST90199961	GCST90200186	0.0461052	0.055603
GCST90199961	GCST90200187	-0.0448821	-0.029153
GCST90199961	GCST90200188	0.174497	0.18297
GCST90199961	GCST90200189	-0.0257285	-0.031322
GCST90199961	GCST90200190	-0.0385449	-0.024469
GCST90199961	GCST90200191	0.123106	0.13367
GCST90199961	GCST90200192	0.0832141	0.091239
GCST90199961	GCST90200193	0.0338846	0.037789
GCST90199961	GCST90200194	0.170542	0.17078
GCST90199961	GCST90200383	0.116301	0.12038
GCST90199961	GCST90200384	-0.105029	-0.09365
GCST90199961	GCST90200385	-0.0229767	-0.02212
GCST90199961	GCST90200386	-0.00789242	-9.3209e-05
GCST90199961	GCST90200387	0.00314332	0.010529
GCST90199961	GCST90200388	-0.0865524	-0.063511
GCST90199961	GCST90200389	0.0282172	0.035636
GCST90199961	GCST90200390	-0.0369977	-0.025312
GCST90199961	GCST90200391	0.0223243	0.025893
GCST90199961	GCST90200392	0.0873273	0.1089
GCST90199961	GCST90200393	0.113402	0.1178
GCST90199961	GCST90200394	0.00078531	0.01178
GCST90199961	GCST90200395	0.015597	0.014545
GCST90199961	GCST90200396	0.071464	0.077212
GCST90199961	GCST90200397	-0.0721327	-0.05602
GCST90199961	GCST90200398	0.0983327	0.11592
GCST90199961	GCST90200399	0.0396878	0.045325
GCST90199961	GCST90200400	0.00535747	0.016691
GCST90199961	GCST90200401	0.205643	0.21359
GCST90199961	GCST90200402	-0.0779197	-0.05186
GCST90199961	GCST90200403	0.106461	0.12043
GCST90199961	GCST90200404	0.0336902	0.042372
GCST90199961	GCST90200405	0.228533	0.24422
GCST90199961	GCST90200406	0.0166432	0.037809
GCST90199961	GCST90200407	-0.0548753	-0.035906
GCST90199961	GCST90200408	-0.0128524	-0.0087066
GCST90199961	GCST90200409	-0.0207496	-0.0068785
GCST90199961	GCST90200410	-0.0171113	-0.0077865
GCST90199961	GCST90200411	0.0760729	0.081069
GCST90199961	GCST90200412	0.00493507	0.008196
GCST90199961	GCST90200413	-0.0710916	-0.056241
GCST90199961	GCST90200414	-0.0609618	-0.04599
GCST90199961	GCST90200415	-0.0138597	-0.0058697
GCST90199961	GCST90200416	-5.15053e-05	0.0096334
GCST90199961	GCST90200417	0.196089	0.20449
GCST90199961	GCST90200418	0.0907859	0.10647
GCST90199961	GCST90200419	0.0527926	0.069469
GCST90199961	GCST90200420	0.0955017	0.10282
GCST90199961	GCST90200421	0.0534771	0.06208
GCST90199961	GCST90200422	0.00653502	0.0098584
GCST90199961	GCST90200423	-0.000332569	0.020495
GCST90199961	GCST90200424	0.187523	0.18159
GCST90199961	GCST90200425	0.0819531	0.089536
GCST90199961	GCST90200426	0.0613527	0.064219
GCST90199961	GCST90200427	-0.0754543	-0.058499
GCST90199961	GCST90200428	-0.00090615	-0.0032898
GCST90199961	GCST90200429	0.110955	0.12757
GCST90199961	GCST90200430	-0.0346678	-0.026072
GCST90199961	GCST90200431	0.0301542	0.047063
GCST90199961	GCST90200432	-0.0224167	-0.017136
GCST90199961	GCST90200433	0.115295	0.13249
GCST90199961	GCST90200434	0.0607622	0.068896
GCST90199961	GCST90200435	-0.0526383	-0.030619
GCST90199961	GCST90200436	-0.0173128	0.00023119
GCST90199961	GCST90200437	0.0269261	0.014339
GCST90199961	GCST90200438	-0.0652499	-0.071212
GCST90199961	GCST90200439	0.0743863	0.077538
GCST90199961	GCST90200440	0.00322492	-0.0032731
GCST90199961	GCST90200441	-0.0372066	-0.0385
GCST90199961	GCST90200442	0.00830032	0.016567
GCST90199961	GCST90200443	0.331504	0.33907
GCST90199961	GCST90200444	0.056187	0.064053
GCST90199961	GCST90200445	0.0118954	0.023882
GCST90199961	GCST90200446	0.0135424	0.023875
GCST90199961	GCST90200447	0.112815	0.10232
GCST90199961	GCST90200448	-0.0423208	-0.035937
GCST90199961	GCST90200449	0.140497	0.13878
GCST90199961	GCST90200450	-0.0305779	-0.017318
GCST90199961	GCST90200451	-0.0264395	-0.01485
GCST90199961	GCST90200452	0.0870861	0.08532
GCST90199961	GCST90200453	0.075607	0.073263
GCST90199961	GCST90200454	0.162787	0.17674
GCST90199961	GCST90200455	0.0497306	0.068785
GCST90199961	GCST90200456	-0.00476813	0.016454
GCST90199961	GCST90200457	-0.0578562	-0.048963
GCST90199961	GCST90200458	0.111489	0.13242
GCST90199961	GCST90200459	-0.0510157	-0.038253
GCST90199961	GCST90200460	-0.0250864	-0.0094224
GCST90199961	GCST90200461	0.10297	0.10518
GCST90199961	GCST90200462	-0.00559811	0.012984
GCST90199961	GCST90200463	0.0464267	0.04803
GCST90199961	GCST90200464	-0.0221185	-0.0041127
GCST90199961	GCST90200465	0.389993	0.36252
GCST90199961	GCST90200466	0.0847251	0.085307
GCST90199961	GCST90200467	0.071034	0.077715
GCST90199961	GCST90200468	0.00960493	0.019175
GCST90199961	GCST90200469	0.00769497	0.019483
GCST90199961	GCST90200470	0.0638714	0.070224
GCST90199961	GCST90200471	0.0300358	0.040198
GCST90199961	GCST90200472	0.00999851	0.029474
GCST90199961	GCST90200473	0.0103993	0.021495
GCST90199961	GCST90200474	0.124457	0.11341
GCST90199961	GCST90200475	0.00244304	0.014788
GCST90199961	GCST90200476	-0.00203151	0.02097
GCST90199961	GCST90200477	0.115122	0.14306
GCST90199961	GCST90200478	0.141251	0.1383
GCST90199961	GCST90200479	0.104125	0.11247
GCST90199961	GCST90200480	0.110477	0.11222
GCST90199961	GCST90200481	0.17628	0.1856
GCST90199961	GCST90200482	0.1798	0.18661
GCST90199961	GCST90200483	0.0933399	0.10808
GCST90199961	GCST90200484	0.0512192	0.069409
GCST90199961	GCST90200485	0.284868	0.2913
GCST90199961	GCST90200486	0.0345038	0.057911
GCST90199961	GCST90200487	-0.0243285	-0.013032
GCST90199961	GCST90200488	0.260047	0.26293
GCST90199961	GCST90200489	0.0894691	0.089691
GCST90199961	GCST90200490	0.188022	0.1943
GCST90199961	GCST90200491	0.18902	0.18835
GCST90199961	GCST90200492	0.14684	0.15327
GCST90199961	GCST90200493	0.005617	0.024344
GCST90199961	GCST90200494	0.130901	0.12529
GCST90199961	GCST90200495	0.0212157	0.021451
GCST90199961	GCST90200496	0.142506	0.14142
GCST90199961	GCST90200497	0.0290131	0.047
GCST90199961	GCST90200498	0.0471128	0.052981
GCST90199961	GCST90200499	0.076613	0.070741
GCST90199961	GCST90200500	0.0649942	0.088529
GCST90199961	GCST90200501	0.084084	0.077245
GCST90199961	GCST90200502	0.173383	0.18176
GCST90199961	GCST90200503	0.0761174	0.089044
GCST90199961	GCST90200504	0.0720467	0.081577
GCST90199961	GCST90200505	0.086068	0.087877
GCST90199961	GCST90200506	0.0520258	0.061353
GCST90199961	GCST90200507	0.159348	0.1672
GCST90199961	GCST90200508	0.0829437	0.09924
GCST90199961	GCST90200509	0.0200437	0.025866
GCST90199961	GCST90200510	0.167099	0.16414
GCST90199961	GCST90200511	0.225222	0.23205
GCST90199961	GCST90200512	0.0646304	0.067973
GCST90199961	GCST90200513	0.223471	0.22671
GCST90199961	GCST90200514	-0.0224622	-0.010936
GCST90199961	GCST90200515	0.0484114	0.063581
GCST90199961	GCST90200516	0.0619639	0.069881
GCST90199961	GCST90200517	0.181691	0.19284
GCST90199961	GCST90200518	0.0359524	0.044038
GCST90199961	GCST90200519	0.131511	0.13953
GCST90199961	GCST90200520	0.0251397	0.030896
GCST90199961	GCST90200521	0.121688	0.13095
GCST90199961	GCST90200522	0.11879	0.11812
GCST90199961	GCST90200523	0.0724249	0.080921
GCST90199961	GCST90200524	0.104279	0.11007
GCST90199961	GCST90200525	0.0601756	0.061703
GCST90199961	GCST90200526	0.0325206	0.035443
GCST90199961	GCST90200527	0.0860067	0.088929
GCST90199961	GCST90200528	-0.00887487	0.0091693
GCST90199961	GCST90200529	0.112966	0.1218
GCST90199961	GCST90200530	0.0539253	0.075331
GCST90199961	GCST90200531	0.0354194	0.031424
GCST90199961	GCST90200532	0.0109386	0.016235
GCST90199961	GCST90200533	0.113682	0.12192
GCST90199961	GCST90200534	0.176657	0.17914
GCST90199961	GCST90200535	0.0633841	0.072235
GCST90199961	GCST90200536	0.10267	0.092997
GCST90199961	GCST90200537	0.123122	0.12542
GCST90199961	GCST90200538	0.0636825	0.062548
GCST90199961	GCST90200539	-0.00517951	0.00083405
GCST90199961	GCST90200540	0.199847	0.2126
GCST90199961	GCST90200541	0.0366669	0.033646
GCST90199961	GCST90200542	0.0482582	0.063092
GCST90199961	GCST90200543	0.196905	0.20798
GCST90199961	GCST90200544	-0.00742549	0.0090771
GCST90199961	GCST90200545	0.0755203	0.096903
GCST90199961	GCST90200546	0.0634737	0.065938
GCST90199961	GCST90200547	0.016767	0.030258
GCST90199961	GCST90200548	0.220906	0.24019
GCST90199961	GCST90200549	0.0559816	0.063302
GCST90199961	GCST90200550	0.073811	0.084475
GCST90199961	GCST90200551	0.122444	0.12476
GCST90199961	GCST90200552	0.124887	0.13103
GCST90199961	GCST90200553	0.029755	0.041568
GCST90199961	GCST90200554	0.126158	0.13384
GCST90199961	GCST90200555	0.0459358	0.052071
GCST90199961	GCST90200556	0.0715515	0.064719
GCST90199961	GCST90200557	0.072161	0.096162
GCST90199961	GCST90200558	0.109884	0.12031
GCST90199961	GCST90200559	0.045309	0.058029
GCST90199961	GCST90200560	0.0815057	0.090899
GCST90199961	GCST90200561	-0.036361	-0.042503
GCST90199961	GCST90200562	-0.0296027	-0.010381
GCST90199961	GCST90200563	-0.000434888	0.012461
GCST90199961	GCST90200564	0.0352384	0.03525
GCST90199961	GCST90200565	0.0587072	0.069103
GCST90199961	GCST90200566	0.0493088	0.06712
GCST90199961	GCST90200567	0.0162505	0.024075
GCST90199961	GCST90200568	-0.0261047	-0.017319
GCST90199961	GCST90200569	0.0886964	0.081477
GCST90199961	GCST90200570	0.0138181	0.019176
GCST90199961	GCST90200571	-0.0379458	-0.019211
GCST90199961	GCST90200572	0.0675376	0.082974
GCST90199961	GCST90200573	0.0830126	0.090116
GCST90199961	GCST90200574	0.0530448	0.056812
GCST90199961	GCST90200575	0.133134	0.13668
GCST90199961	GCST90200576	0.0393794	0.064619
GCST90199961	GCST90200577	0.0486999	0.054466
GCST90199961	GCST90200578	0.0738687	0.077526
GCST90199961	GCST90200579	0.011754	0.041975
GCST90199961	GCST90200580	0.0268713	0.037005
GCST90199961	GCST90200581	-0.0331189	-0.012651
GCST90199961	GCST90200582	0.0365299	0.048195
GCST90199961	GCST90200583	0.0657183	0.073111
GCST90199961	GCST90200584	0.111278	0.11275
GCST90199961	GCST90200585	0.112752	0.11629
GCST90199961	GCST90200586	-0.0339804	-0.013066
GCST90199961	GCST90200587	-0.0155136	0.00068162
GCST90199961	GCST90200588	0.0295546	0.034617
GCST90199961	GCST90200589	0.0972937	0.10267
GCST90199961	GCST90200590	0.0192444	0.037831
GCST90199961	GCST90200591	0.0980742	0.10039
GCST90199961	GCST90200592	-0.018747	-0.0065471
GCST90199961	GCST90200593	0.0775979	0.077543
GCST90199961	GCST90200594	-0.00126175	0.011135
GCST90199961	GCST90200595	-0.0603878	-0.046282
GCST90199961	GCST90200596	0.0539031	0.054506
GCST90199961	GCST90200597	0.0276868	0.033891
GCST90199961	GCST90200598	0.00489249	0.012209
GCST90199961	GCST90200599	0.165676	0.19004
GCST90199961	GCST90200600	0.171073	0.16784
GCST90199961	GCST90200601	0.111662	0.11269
GCST90199961	GCST90200602	0.0101878	0.0071131
GCST90199961	GCST90200603	0.0834293	0.10126
GCST90199961	GCST90200604	-0.00349384	-0.0029701
GCST90199961	GCST90200605	0.0159035	0.026331
GCST90199961	GCST90200606	0.0649385	0.067874
GCST90199961	GCST90200607	0.104336	0.11727
GCST90199961	GCST90200608	0.275441	0.28861
GCST90199961	GCST90200609	0.0494184	0.057359
GCST90199961	GCST90200610	0.275655	0.27803
GCST90199961	GCST90200611	-0.0167972	-0.01167
GCST90199961	GCST90200612	0.0716117	0.082716
GCST90199961	GCST90200613	0.143546	0.14752
GCST90199961	GCST90200614	0.135832	0.14466
GCST90199961	GCST90200615	0.0111329	0.02353
GCST90199961	GCST90200616	0.277284	0.29488
GCST90199961	GCST90200617	0.0575666	0.064388
GCST90199961	GCST90200618	-0.011894	-0.0085085
GCST90199961	GCST90200619	-0.031267	-0.015585
GCST90199961	GCST90200620	0.0252316	0.030605
GCST90199961	GCST90200621	0.264448	0.27113
GCST90199961	GCST90200622	0.0724672	0.075545
GCST90199961	GCST90200623	0.0650071	0.075253
GCST90199961	GCST90200624	0.0193949	0.045937
GCST90199961	GCST90200625	0.149782	0.16252
GCST90199961	GCST90200626	0.0966443	0.097801
GCST90199961	GCST90200627	0.0802481	0.095209
GCST90199961	GCST90200628	0.198999	0.20706
GCST90199961	GCST90200629	0.0942795	0.092412
GCST90199961	GCST90200630	-0.0171551	-0.0091651
GCST90199961	GCST90200631	0.00189902	0.004404
GCST90199961	GCST90200632	-0.010166	-0.008181
GCST90199961	GCST90200633	0.160321	0.17633
GCST90199961	GCST90200634	0.120082	0.13455
GCST90199961	GCST90200635	0.124986	0.133
GCST90199961	GCST90200636	0.00961304	0.028791
GCST90199961	GCST90200637	0.121611	0.14002
GCST90199961	GCST90200638	0.0565171	0.071837
GCST90199961	GCST90200639	0.0603383	0.067471
GCST90199961	GCST90200640	-0.0243902	-0.01162
GCST90199961	GCST90200641	-0.0187707	-0.0080493
GCST90199961	GCST90200642	0.059412	0.073151
GCST90199961	GCST90200643	-0.0382324	-0.030767
GCST90199961	GCST90200644	0.268386	0.28173
GCST90199961	GCST90200645	0.0381652	0.040335
GCST90199961	GCST90200646	0.136382	0.14506
GCST90199961	GCST90200647	0.294851	0.30321
GCST90199961	GCST90200648	0.0792892	0.080245
GCST90199961	GCST90200649	0.123551	0.12715
GCST90199961	GCST90200650	0.110709	0.12183
GCST90199961	GCST90200651	0.0108692	0.024871
GCST90199961	GCST90200652	0.0435221	0.049606
GCST90199961	GCST90200653	0.215463	0.23139
GCST90199961	GCST90200654	0.0279572	0.033901
GCST90199961	GCST90200655	-0.0231019	-0.022512
GCST90199961	GCST90200656	0.183583	0.18726
GCST90199961	GCST90200657	0.0095226	0.006835
GCST90199961	GCST90200658	-0.0343608	-0.021783
GCST90199961	GCST90200659	0.0116178	0.024583
GCST90199961	GCST90200660	0.0142988	0.035021
GCST90199961	GCST90200661	0.224933	0.23899
GCST90199961	GCST90200662	0.263117	0.27962
GCST90199961	GCST90200663	0.160138	0.18087
GCST90199961	GCST90200664	0.180601	0.18024
GCST90199961	GCST90200665	0.0111619	0.029196
GCST90199961	GCST90200666	-0.00567127	0.0062155
GCST90199961	GCST90200667	0.144416	0.15102
GCST90199961	GCST90200668	0.119567	0.11302
GCST90199961	GCST90200669	0.0898896	0.08577
GCST90199961	GCST90200670	-0.049852	-0.024411
GCST90199961	GCST90200671	-0.118837	-0.096446
GCST90199961	GCST90200672	0.215358	0.22494
GCST90199961	GCST90200673	0.0699611	0.08497
GCST90199961	GCST90200674	-0.0527928	-0.046402
GCST90199961	GCST90200675	-0.107775	-0.050183
GCST90199961	GCST90200676	-0.00526368	0.057724
GCST90199961	GCST90200677	-0.00176695	0.053923
GCST90199961	GCST90200678	-0.070774	-0.012466
GCST90199961	GCST90200679	-0.123594	-0.057767
GCST90199961	GCST90200680	0.0765932	0.080122
GCST90199961	GCST90200681	0.243016	0.26808
GCST90199961	GCST90200682	0.0400678	0.047592
GCST90199961	GCST90200683	-0.125805	-0.066929
GCST90199961	GCST90200684	0.0854971	0.1004
GCST90199961	GCST90200685	-0.0293708	-0.013294
GCST90199961	GCST90200686	-0.0380408	-0.029391
GCST90199961	GCST90200687	-0.0522565	-0.028487
GCST90199961	GCST90200688	0.0488074	0.053119
GCST90199961	GCST90200689	0.0817487	0.086822
GCST90199961	GCST90200690	0.0226164	0.089212
GCST90199961	GCST90200691	0.48486	0.43939
GCST90199961	GCST90200692	-0.0721082	-0.064234
GCST90199961	GCST90200693	0.00846722	0.018693
GCST90199961	GCST90200694	0.0847005	0.10039
GCST90199961	GCST90200695	0.0197011	0.033986
GCST90199961	GCST90200696	0.0937878	0.1054
GCST90199961	GCST90200697	-0.0441932	0.0096229
GCST90199961	GCST90200698	-0.138239	-0.071821
GCST90199961	GCST90200699	-0.0189497	-0.017007
GCST90199961	GCST90200700	0.0695539	0.074327
GCST90199961	GCST90200701	-0.0870468	-0.065145
GCST90199961	GCST90200702	-0.0818069	-0.055659
GCST90199961	GCST90200703	-0.0859284	-0.060387
GCST90199961	GCST90200704	-0.0669604	-0.047633
GCST90199961	GCST90200705	0.101442	0.12861
GCST90199961	GCST90200706	-0.0622169	-0.054901
GCST90199961	GCST90200707	0.118288	0.12571
GCST90199961	GCST90200708	0.101138	0.10415
GCST90199961	GCST90200709	0.0191092	0.018256
GCST90199961	GCST90200710	0.069677	0.080724
GCST90199961	GCST90200711	0.184508	0.19356
GCST90199962	GCST90199621	0.0651643	0.0809
GCST90199962	GCST90199622	-0.00165143	0.0044
GCST90199962	GCST90199623	0.0218606	0.0246
GCST90199962	GCST90199624	-0.015719	-0.0229
GCST90199962	GCST90199625	-0.0532664	-0.0482
GCST90199962	GCST90199626	0.00297346	0.0201
GCST90199962	GCST90199627	0.0249551	0.0321
GCST90199962	GCST90199628	0.136194	0.1397
GCST90199962	GCST90199629	-0.129159	-0.1187
GCST90199962	GCST90199630	0.0523373	0.0583
GCST90199962	GCST90199631	0.0698021	0.0694
GCST90199962	GCST90199632	-0.00828447	-0.0061
GCST90199962	GCST90199633	0.0802794	0.0812
GCST90199962	GCST90199634	0.0649366	0.0714
GCST90199962	GCST90199635	-0.075729	-0.0696
GCST90199962	GCST90199636	0.183303	0.1824
GCST90199962	GCST90199637	0.0687304	0.0734
GCST90199962	GCST90199638	-0.0298539	-0.0207
GCST90199962	GCST90199639	0.0778563	0.0759
GCST90199962	GCST90199640	0.0278373	0.0223
GCST90199962	GCST90199641	0.0925171	0.09
GCST90199962	GCST90199642	0.116733	0.1259
GCST90199962	GCST90199643	-0.00040442	0.0037
GCST90199962	GCST90199644	-0.0210395	-0.0286
GCST90199962	GCST90199645	-0.0924429	-0.0925
GCST90199962	GCST90199646	0.0102809	0.0216
GCST90199962	GCST90199647	-0.0696402	-0.0638
GCST90199962	GCST90199648	0.0508624	0.0574
GCST90199962	GCST90199649	-0.0166929	-0.0248
GCST90199962	GCST90199650	0.14892	0.1505
GCST90199962	GCST90199651	0.0255486	0.0274
GCST90199962	GCST90199652	0.0177918	0.0286
GCST90199962	GCST90199653	-0.138446	-0.1404
GCST90199962	GCST90199654	-0.0532467	-0.0496
GCST90199962	GCST90199655	0.0669741	0.0678
GCST90199962	GCST90199656	0.11272	0.1174
GCST90199962	GCST90199657	0.0388488	0.0355
GCST90199962	GCST90199658	0.0846717	0.0872
GCST90199962	GCST90199659	-0.0311162	-0.0305
GCST90199962	GCST90199660	-0.0994037	-0.0784
GCST90199962	GCST90199661	-0.026593	-0.0291
GCST90199962	GCST90199662	0.0180272	0.025
GCST90199962	GCST90199663	0.0405262	0.0315
GCST90199962	GCST90199664	0.106883	0.1111
GCST90199962	GCST90199665	0.0051252	0.0073
GCST90199962	GCST90199666	0.0509476	0.0495
GCST90199962	GCST90199667	0.178816	0.1921
GCST90199962	GCST90199668	0.181325	0.1782
GCST90199962	GCST90199669	0.1707	0.1704
GCST90199962	GCST90199670	-0.0129203	-0.0086
GCST90199962	GCST90199671	0.0406206	0.0561
GCST90199962	GCST90199672	-0.0515831	-0.035
GCST90199962	GCST90199673	-0.0255536	-0.0091
GCST90199962	GCST90199674	0.0731673	0.0777
GCST90199962	GCST90199675	-0.00456025	-0.0029
GCST90199962	GCST90199676	0.0731994	0.0714
GCST90199962	GCST90199677	0.130308	0.1298
GCST90199962	GCST90199678	-0.0570134	-0.0501
GCST90199962	GCST90199679	-0.0789678	-0.0818
GCST90199962	GCST90199680	0.132678	0.1313
GCST90199962	GCST90199681	0.0881937	0.0952
GCST90199962	GCST90199682	0.188419	0.1925
GCST90199962	GCST90199683	0.084343	0.0856
GCST90199962	GCST90199684	0.0830949	0.086
GCST90199962	GCST90199685	0.0244761	0.0245
GCST90199962	GCST90199686	-0.0221477	-0.0144
GCST90199962	GCST90199687	-0.0474751	-0.0283
GCST90199962	GCST90199688	0.0129089	0.0201
GCST90199962	GCST90199689	0.0223833	0.0213
GCST90199962	GCST90199690	0.0637517	0.0634
GCST90199962	GCST90199691	0.292845	0.2904
GCST90199962	GCST90199692	0.0132007	0.0157
GCST90199962	GCST90199693	0.101887	0.104
GCST90199962	GCST90199694	-0.0223914	-0.0199
GCST90199962	GCST90199695	-0.0350763	-0.0383
GCST90199962	GCST90199696	-0.0777777	-0.0715
GCST90199962	GCST90199697	-0.00131382	0.0003
GCST90199962	GCST90199698	0.142736	0.1486
GCST90199962	GCST90199699	0.0279193	0.0212
GCST90199962	GCST90199700	0.0759415	0.0796
GCST90199962	GCST90199701	0.0107742	0.0121
GCST90199962	GCST90199702	0.0951709	0.0842
GCST90199962	GCST90199703	0.0892422	0.102
GCST90199962	GCST90199704	0.133876	0.1238
GCST90199962	GCST90199705	-0.000148923	0.0025
GCST90199962	GCST90199706	0.0424744	0.0353
GCST90199962	GCST90199707	0.0878614	0.0974
GCST90199962	GCST90199708	0.0961754	0.1127
GCST90199962	GCST90199709	0.0868606	0.0907
GCST90199962	GCST90199710	0.0678607	0.0763
GCST90199962	GCST90199711	0.0889439	0.0946
GCST90199962	GCST90199712	0.0181158	0.02
GCST90199962	GCST90199713	0.0465994	0.048
GCST90199962	GCST90199714	0.149677	0.1523
GCST90199962	GCST90199715	0.0264452	0.0247
GCST90199962	GCST90199716	0.0393365	0.0378
GCST90199962	GCST90199717	0.091614	0.0933
GCST90199962	GCST90199718	0.0250772	0.0296
GCST90199962	GCST90199719	0.0147533	0.0178
GCST90199962	GCST90199720	0.127919	0.1298
GCST90199962	GCST90199721	0.019276	0.0237
GCST90199962	GCST90199722	0.107326	0.1106
GCST90199962	GCST90199723	0.0411119	0.0416
GCST90199962	GCST90199724	0.0808775	0.0932
GCST90199962	GCST90199725	-0.0288067	-0.0093
GCST90199962	GCST90199726	0.244512	0.2427
GCST90199962	GCST90199727	-0.118887	-0.1066
GCST90199962	GCST90199728	0.0466791	0.0422
GCST90199962	GCST90199729	-0.0136814	0.0039
GCST90199962	GCST90199730	0.0693913	0.0688
GCST90199962	GCST90199731	0.055086	0.0517
GCST90199962	GCST90199732	-0.119366	-0.115
GCST90199962	GCST90199733	-0.121421	-0.1173
GCST90199962	GCST90199734	-0.0317923	-0.016
GCST90199962	GCST90199735	0.133593	0.1417
GCST90199962	GCST90199736	0.194789	0.2016
GCST90199962	GCST90199737	0.0482995	0.054
GCST90199962	GCST90199738	0.021321	0.0231
GCST90199962	GCST90199739	0.0578393	0.0595
GCST90199962	GCST90199740	0.0769135	0.0816
GCST90199962	GCST90199741	0.0356183	0.0453
GCST90199962	GCST90199742	-0.16574	-0.1598
GCST90199962	GCST90199743	-0.00989553	-0.0148
GCST90199962	GCST90199744	0.060795	0.0635
GCST90199962	GCST90199745	0.212898	0.2156
GCST90199962	GCST90199746	0.22128	0.2318
GCST90199962	GCST90199747	0.0521399	0.0642
GCST90199962	GCST90199748	0.0525759	0.0509
GCST90199962	GCST90199749	0.0452189	0.0515
GCST90199962	GCST90199750	0.0988704	0.1068
GCST90199962	GCST90199751	-0.0346217	-0.0267
GCST90199962	GCST90199752	0.0153891	0.0204
GCST90199962	GCST90199753	0.0708713	0.0674
GCST90199962	GCST90199754	0.0128422	0.012
GCST90199962	GCST90199755	0.0216929	0.0215
GCST90199962	GCST90199756	-0.0229587	-0.0148
GCST90199962	GCST90199757	-0.031456	-0.035
GCST90199962	GCST90199758	0.225136	0.2209
GCST90199962	GCST90199759	0.0281422	0.0365
GCST90199962	GCST90199760	-0.0341564	-0.0263
GCST90199962	GCST90199761	0.230687	0.2401
GCST90199962	GCST90199762	0.299476	0.2966
GCST90199962	GCST90199763	-0.0626837	-0.0538
GCST90199962	GCST90199764	0.272797	0.2805
GCST90199962	GCST90199765	0.105392	0.1106
GCST90199962	GCST90199766	0.331145	0.3249
GCST90199962	GCST90199767	0.314311	0.3145
GCST90199962	GCST90199768	0.133816	0.1304
GCST90199962	GCST90199769	0.107785	0.0997
GCST90199962	GCST90199770	0.0559049	0.0583
GCST90199962	GCST90199771	0.148704	0.1538
GCST90199962	GCST90199772	-0.0831032	-0.0766
GCST90199962	GCST90199773	0.11929	0.1201
GCST90199962	GCST90199774	0.118442	0.1159
GCST90199962	GCST90199775	0.125739	0.1417
GCST90199962	GCST90199776	0.0663314	0.0792
GCST90199962	GCST90199777	-0.0856589	-0.0718
GCST90199962	GCST90199778	0.117113	0.1145
GCST90199962	GCST90199779	0.0343202	0.0437
GCST90199962	GCST90199780	0.0133358	0.0123
GCST90199962	GCST90199781	0.0339997	0.0286
GCST90199962	GCST90199783	0.0517265	0.0524
GCST90199962	GCST90199784	-0.0107569	0.0083
GCST90199962	GCST90199785	-0.0077063	0.002
GCST90199962	GCST90199786	0.141935	0.1368
GCST90199962	GCST90199787	0.00813909	0.0188
GCST90199962	GCST90199788	-0.0613569	-0.039
GCST90199962	GCST90199789	-0.0472568	-0.0393
GCST90199962	GCST90199790	-0.0250357	-0.0142
GCST90199962	GCST90199791	-0.00968532	-0.0044
GCST90199962	GCST90199792	-0.0905442	-0.0887
GCST90199962	GCST90199793	-0.127052	-0.1275
GCST90199962	GCST90199794	-0.107573	-0.1082
GCST90199962	GCST90199795	0.0816523	0.081
GCST90199962	GCST90199796	0.037659	0.0417
GCST90199962	GCST90199797	0.156821	0.1692
GCST90199962	GCST90199798	0.0113131	0.0278
GCST90199962	GCST90199799	0.102788	0.1209
GCST90199962	GCST90199800	0.0861662	0.0897
GCST90199962	GCST90199801	0.0694038	0.0688
GCST90199962	GCST90199802	0.079018	0.081
GCST90199962	GCST90199803	-0.0610863	-0.05
GCST90199962	GCST90199804	0.0844512	0.0776
GCST90199962	GCST90199805	0.0181029	0.0178
GCST90199962	GCST90199806	0.00409682	-0.0049
GCST90199962	GCST90199807	0.0405728	0.0236
GCST90199962	GCST90199808	-0.0535276	-0.0595
GCST90199962	GCST90199809	0.058265	0.0602
GCST90199962	GCST90199810	-0.0639661	-0.0635
GCST90199962	GCST90199811	0.0852214	0.0815
GCST90199962	GCST90199812	-0.00537301	-0.0168
GCST90199962	GCST90199813	0.100662	0.1094
GCST90199962	GCST90199814	0.0993804	0.1065
GCST90199962	GCST90199815	0.156187	0.1533
GCST90199962	GCST90199816	0.124637	0.1366
GCST90199962	GCST90199817	0.121633	0.1179
GCST90199962	GCST90199818	0.0305889	0.0393
GCST90199962	GCST90199819	0.0322451	0.0417
GCST90199962	GCST90199845	0.0410532	0.0283
GCST90199962	GCST90199846	-0.0492695	-0.0511
GCST90199962	GCST90199847	0.0135855	0.0232
GCST90199962	GCST90199848	0.0517162	0.0546
GCST90199962	GCST90199849	0.0580008	0.062
GCST90199962	GCST90199850	0.0370543	0.0461
GCST90199962	GCST90199851	0.0531692	0.0584
GCST90199962	GCST90199852	0.0156388	0.0099
GCST90199962	GCST90199853	0.0283279	0.0365
GCST90199962	GCST90199854	0.0336507	0.0363
GCST90199962	GCST90199855	0.0392669	0.0389
GCST90199962	GCST90199856	0.0115677	0.0299
GCST90199962	GCST90199857	0.0269025	0.0277
GCST90199962	GCST90199858	0.0341896	0.0473
GCST90199962	GCST90199859	0.0389788	0.0503
GCST90199962	GCST90199860	0.0231667	0.0384
GCST90199962	GCST90199861	-0.00552722	0.0064
GCST90199962	GCST90199862	0.0258656	0.0291
GCST90199962	GCST90199863	0.0146388	0.0234
GCST90199962	GCST90199864	0.0471075	0.0504
GCST90199962	GCST90199865	-0.0172095	0.0009
GCST90199962	GCST90199866	0.201421	0.2064
GCST90199962	GCST90199867	0.0464947	0.0563
GCST90199962	GCST90199868	0.154432	0.1668
GCST90199962	GCST90199869	0.00567333	0.0059
GCST90199962	GCST90199870	0.02034	0.0103
GCST90199962	GCST90199871	0.00132983	0.0165
GCST90199962	GCST90199872	0.003431	0.0178
GCST90199962	GCST90199873	-0.00119033	0.0107
GCST90199962	GCST90199874	0.0377605	0.0387
GCST90199962	GCST90199875	0.000728464	0.0064
GCST90199962	GCST90199876	-0.0395822	-0.0392
GCST90199962	GCST90199877	0.101931	0.1041
GCST90199962	GCST90199878	0.00645657	-0.001
GCST90199962	GCST90199879	0.0162196	0.0214
GCST90199962	GCST90199880	0.151686	0.1587
GCST90199962	GCST90199881	0.15862	0.1708
GCST90199962	GCST90199882	0.162906	0.1671
GCST90199962	GCST90199883	0.142224	0.157
GCST90199962	GCST90199884	0.0121988	0.0072
GCST90199962	GCST90199885	0.12445	0.1262
GCST90199962	GCST90199886	0.100543	0.1161
GCST90199962	GCST90199887	0.0355416	0.0335
GCST90199962	GCST90199888	-0.0225346	-0.0208
GCST90199962	GCST90199889	0.0773424	0.0806
GCST90199962	GCST90199890	0.10664	0.1172
GCST90199962	GCST90199891	0.10484	0.1177
GCST90199962	GCST90199892	0.051828	0.0563
GCST90199962	GCST90199893	0.0825594	0.0815
GCST90199962	GCST90199894	-0.0908607	-0.1086
GCST90199962	GCST90199895	-0.0884324	-0.0857
GCST90199962	GCST90199896	0.180669	0.1771
GCST90199962	GCST90199897	-0.0311767	-0.0151
GCST90199962	GCST90199898	-0.0358863	-0.0245
GCST90199962	GCST90199899	-0.122492	-0.1039
GCST90199962	GCST90199900	0.140602	0.1402
GCST90199962	GCST90199901	0.16434	0.1667
GCST90199962	GCST90199902	0.110748	0.1167
GCST90199962	GCST90199903	0.0232149	0.0282
GCST90199962	GCST90199904	0.026908	0.0276
GCST90199962	GCST90199905	0.128652	0.1366
GCST90199962	GCST90199906	-0.0512485	-0.0427
GCST90199962	GCST90199907	0.077609	0.0952
GCST90199962	GCST90199908	0.166052	0.1705
GCST90199962	GCST90199909	-0.0354552	-0.0291
GCST90199962	GCST90199910	-0.0569446	-0.053
GCST90199962	GCST90199911	0.129237	0.1512
GCST90199962	GCST90199912	0.093425	0.0855
GCST90199962	GCST90199913	-0.0353509	-0.0335
GCST90199962	GCST90199914	0.0913321	0.084
GCST90199962	GCST90199915	0.0812571	0.096
GCST90199962	GCST90199916	0.116875	0.116
GCST90199962	GCST90199917	0.066985	0.0765
GCST90199962	GCST90199918	0.086812	0.0895
GCST90199962	GCST90199919	0.0194231	0.0233
GCST90199962	GCST90199920	0.146144	0.1392
GCST90199962	GCST90199921	0.00641706	-0.0065
GCST90199962	GCST90199922	0.00199077	0.0069
GCST90199962	GCST90199923	0.0733623	0.068
GCST90199962	GCST90199924	0.0286487	0.0356
GCST90199962	GCST90199925	0.0284198	0.0366
GCST90199962	GCST90199926	0.125253	0.1353
GCST90199962	GCST90199927	0.0403346	0.0335
GCST90199962	GCST90199928	-0.00803489	0.0076
GCST90199962	GCST90199929	-0.0144405	-0.0196
GCST90199962	GCST90199930	0.148265	0.1474
GCST90199962	GCST90199931	0.0559305	0.0591
GCST90199962	GCST90199932	0.2538	0.2587
GCST90199962	GCST90199933	0.0857012	0.0912
GCST90199962	GCST90199934	-0.0168162	-0.0169
GCST90199962	GCST90199935	0.00540211	0.0069
GCST90199962	GCST90199936	-0.0265708	-0.0207
GCST90199962	GCST90199937	0.0188329	0.0337
GCST90199962	GCST90199938	-0.0747119	-0.072
GCST90199962	GCST90199939	0.0696209	0.078
GCST90199962	GCST90199940	0.00171375	0.0088
GCST90199962	GCST90199941	0.133516	0.1273
GCST90199962	GCST90199942	0.0521163	0.0534
GCST90199962	GCST90199943	0.0152973	0.0272
GCST90199962	GCST90199944	0.0814588	0.0854
GCST90199962	GCST90199963	0.0690048	0.0742
GCST90199962	GCST90199964	0.0594145	0.0775
GCST90199962	GCST90199965	0.000663502	0.0177
GCST90199962	GCST90199966	-0.000304542	-0.0074
GCST90199962	GCST90199967	0.21143	0.2177
GCST90199962	GCST90199968	-0.00528341	0.0044
GCST90199962	GCST90199969	0.042906	0.0499
GCST90199962	GCST90199970	0.0952988	0.0908
GCST90199962	GCST90199971	0.0874037	0.0899
GCST90199962	GCST90199972	-0.0139468	-0.0289
GCST90199962	GCST90199973	0.0483904	0.0466
GCST90199962	GCST90199974	0.0120237	0.0011
GCST90199962	GCST90199975	-0.0813943	-0.0841
GCST90199962	GCST90199976	0.0244085	0.0268
GCST90199962	GCST90199977	0.00778156	0.0045
GCST90199962	GCST90199978	0.239831	0.2433
GCST90199962	GCST90199979	0.11551	0.1255
GCST90199962	GCST90199980	-0.00355223	0.0056
GCST90199962	GCST90199981	0.0135376	0.0156
GCST90199962	GCST90199982	-0.00559279	-0.012
GCST90199962	GCST90199983	0.0186999	0.0212
GCST90199962	GCST90199984	0.0314287	0.0248
GCST90199962	GCST90199985	0.0194489	0.0191
GCST90199962	GCST90199986	0.00348836	0.0098
GCST90199962	GCST90199987	0.0224226	0.0279
GCST90199962	GCST90199988	0.0687563	0.0688
GCST90199962	GCST90199989	0.0810514	0.0747
GCST90199962	GCST90199990	-0.0854201	-0.0848
GCST90199962	GCST90199991	0.107498	0.1116
GCST90199962	GCST90199992	0.0978902	0.0924
GCST90199962	GCST90199993	0.100733	0.1033
GCST90199962	GCST90199994	0.00577577	0.006
GCST90199962	GCST90199995	0.0180303	0.024
GCST90199962	GCST90199996	-0.0154611	-0.0095
GCST90199962	GCST90199997	-0.0486038	-0.0612
GCST90199962	GCST90199998	-0.005014	0.0034
GCST90199962	GCST90199999	0.0300276	0.0421
GCST90199962	GCST90200000	0.00650902	0.0046
GCST90199962	GCST90200001	-0.0697702	-0.0706
GCST90199962	GCST90200002	0.122639	0.1218
GCST90199962	GCST90200003	0.0669638	0.0727
GCST90199962	GCST90200004	0.0200776	0.0272
GCST90199962	GCST90200005	-0.0765935	-0.0743
GCST90199962	GCST90200006	-0.0195721	-0.0108
GCST90199962	GCST90200007	0.024835	0.0257
GCST90199962	GCST90200008	0.338291	0.3346
GCST90199962	GCST90200009	-0.0283173	-0.0158
GCST90199962	GCST90200010	-0.0780122	-0.0707
GCST90199962	GCST90200011	0.149075	0.1583
GCST90199962	GCST90200012	0.159813	0.1542
GCST90199962	GCST90200013	-0.0267826	-0.0245
GCST90199962	GCST90200014	0.0236887	0.0318
GCST90199962	GCST90200015	0.0600746	0.064
GCST90199962	GCST90200016	0.046769	0.0493
GCST90199962	GCST90200017	-0.104388	-0.0962
GCST90199962	GCST90200018	0.185026	0.1826
GCST90199962	GCST90200019	0.0307263	0.0303
GCST90199962	GCST90200045	0.0826046	0.0834
GCST90199962	GCST90200046	-0.0154675	-0.0159
GCST90199962	GCST90200047	-0.049534	-0.0544
GCST90199962	GCST90200048	0.00569274	0.0074
GCST90199962	GCST90200049	-0.0992465	-0.1006
GCST90199962	GCST90200050	0.0860163	0.0788
GCST90199962	GCST90200051	-0.0593157	-0.0741
GCST90199962	GCST90200052	-0.0376283	-0.0135
GCST90199962	GCST90200053	-0.100752	-0.1116
GCST90199962	GCST90200054	0.058185	0.0622
GCST90199962	GCST90200055	-0.00820111	-0.0035
GCST90199962	GCST90200056	0.0397804	0.037
GCST90199962	GCST90200057	-0.0812291	-0.0616
GCST90199962	GCST90200058	0.00674348	0.0162
GCST90199962	GCST90200059	0.0126578	0.0109
GCST90199962	GCST90200060	-0.112937	-0.0992
GCST90199962	GCST90200061	-0.00781248	-0.018
GCST90199962	GCST90200062	-0.0534151	-0.0604
GCST90199962	GCST90200063	0.0600667	0.0606
GCST90199962	GCST90200064	-0.0405221	-0.0493
GCST90199962	GCST90200065	0.0693928	0.072
GCST90199962	GCST90200066	0.031269	0.0291
GCST90199962	GCST90200067	-0.0226306	-0.0278
GCST90199962	GCST90200068	-0.0342989	-0.0302
GCST90199962	GCST90200069	0.125438	0.1232
GCST90199962	GCST90200070	-0.0481236	-0.0291
GCST90199962	GCST90200071	-0.0559197	-0.0525
GCST90199962	GCST90200072	0.0478411	0.0541
GCST90199962	GCST90200073	-0.130273	-0.1202
GCST90199962	GCST90200074	0.0427412	0.0465
GCST90199962	GCST90200075	-0.0223435	-0.0298
GCST90199962	GCST90200076	-0.0279819	-0.041
GCST90199962	GCST90200077	-0.0730164	-0.0814
GCST90199962	GCST90200078	-0.0967804	-0.0876
GCST90199962	GCST90200079	0.0852857	0.0877
GCST90199962	GCST90200080	-0.0674107	-0.0774
GCST90199962	GCST90200081	-0.000186591	-0.0067
GCST90199962	GCST90200082	-0.0401503	-0.0394
GCST90199962	GCST90200083	-0.0696365	-0.0578
GCST90199962	GCST90200084	-0.0517781	-0.0464
GCST90199962	GCST90200085	-0.0231522	-0.0213
GCST90199962	GCST90200086	-0.0399563	-0.0303
GCST90199962	GCST90200087	0.0549503	0.0573
GCST90199962	GCST90200088	0.216888	0.221
GCST90199962	GCST90200089	0.0452326	0.0505
GCST90199962	GCST90200090	-0.0302969	-0.0395
GCST90199962	GCST90200091	-0.0344611	-0.0324
GCST90199962	GCST90200092	0.0870458	0.0865
GCST90199962	GCST90200093	-0.0439206	-0.043
GCST90199962	GCST90200094	0.102101	0.1075
GCST90199962	GCST90200095	-0.101215	-0.1029
GCST90199962	GCST90200096	-0.0184564	-0.012
GCST90199962	GCST90200097	0.0460869	0.0592
GCST90199962	GCST90200098	-0.0400412	-0.028
GCST90199962	GCST90200099	0.0970338	0.0941
GCST90199962	GCST90200100	-0.0206757	-0.0006
GCST90199962	GCST90200101	0.0517185	0.0638
GCST90199962	GCST90200102	-0.0825821	-0.0814
GCST90199962	GCST90200103	0.0634833	0.0707
GCST90199962	GCST90200104	0.0570085	0.0534
GCST90199962	GCST90200105	-0.080653	-0.0737
GCST90199962	GCST90200106	0.171612	0.1761
GCST90199962	GCST90200107	0.023285	0.0339
GCST90199962	GCST90200108	0.0144536	0.0156
GCST90199962	GCST90200109	0.0450037	0.0521
GCST90199962	GCST90200110	0.120825	0.1235
GCST90199962	GCST90200111	0.00998764	-0.0002
GCST90199962	GCST90200112	0.148316	0.1482
GCST90199962	GCST90200113	-0.0387024	-0.0367
GCST90199962	GCST90200114	-0.0811349	-0.0846
GCST90199962	GCST90200115	-0.0532163	-0.0466
GCST90199962	GCST90200116	-0.0596262	-0.0505
GCST90199962	GCST90200117	0.0393426	0.0383
GCST90199962	GCST90200118	-0.0342553	-0.0235
GCST90199962	GCST90200119	-0.0328572	-0.0165
GCST90199962	GCST90200120	0.0154311	0.0133
GCST90199962	GCST90200121	-0.00986947	-0.0069
GCST90199962	GCST90200122	0.0265463	0.034
GCST90199962	GCST90200123	0.00619479	-0.0042
GCST90199962	GCST90200124	-0.0190884	-0.0101
GCST90199962	GCST90200125	-0.0682982	-0.0672
GCST90199962	GCST90200126	-0.0415616	-0.0476
GCST90199962	GCST90200127	-0.00755685	-0.0093
GCST90199962	GCST90200128	0.031072	0.0251
GCST90199962	GCST90200129	-0.029947	-0.0454
GCST90199962	GCST90200130	-0.0719558	-0.0699
GCST90199962	GCST90200131	-0.0497271	-0.0552
GCST90199962	GCST90200132	0.0848034	0.0857
GCST90199962	GCST90200133	0.00457583	0.0003
GCST90199962	GCST90200134	-0.0819103	-0.0741
GCST90199962	GCST90200135	-0.0347254	-0.0319
GCST90199962	GCST90200136	-0.0120678	-0.013
GCST90199962	GCST90200137	0.00477706	0.0038
GCST90199962	GCST90200138	0.0593496	0.0588
GCST90199962	GCST90200139	0.0672936	0.0766
GCST90199962	GCST90200140	-0.0620331	-0.0586
GCST90199962	GCST90200141	-0.0126375	0.0097
GCST90199962	GCST90200142	-0.0825898	-0.0774
GCST90199962	GCST90200143	0.0301805	0.0314
GCST90199962	GCST90200144	0.0710628	0.082
GCST90199962	GCST90200145	-0.0949164	-0.0902
GCST90199962	GCST90200146	0.00767527	0.0217
GCST90199962	GCST90200147	0.0717843	0.0873
GCST90199962	GCST90200148	0.0422315	0.036
GCST90199962	GCST90200149	0.0335147	0.0312
GCST90199962	GCST90200150	0.0824325	0.0974
GCST90199962	GCST90200151	0.0895501	0.0956
GCST90199962	GCST90200152	0.08951	0.086
GCST90199962	GCST90200153	0.295442	0.3068
GCST90199962	GCST90200154	-0.0571341	-0.0522
GCST90199962	GCST90200155	-0.0139031	-0.0032
GCST90199962	GCST90200156	0.231368	0.2392
GCST90199962	GCST90200157	-0.0741151	-0.073
GCST90199962	GCST90200158	0.0930685	0.0946
GCST90199962	GCST90200159	0.0707086	0.0596
GCST90199962	GCST90200160	0.0744214	0.0742
GCST90199962	GCST90200161	-0.0320427	-0.0278
GCST90199962	GCST90200162	0.0972039	0.0857
GCST90199962	GCST90200163	0.107675	0.1117
GCST90199962	GCST90200164	0.0344344	0.0266
GCST90199962	GCST90200165	-0.00705454	-0.0109
GCST90199962	GCST90200166	0.0170699	0.0114
GCST90199962	GCST90200167	0.094022	0.0921
GCST90199962	GCST90200168	0.28854	0.2912
GCST90199962	GCST90200169	-0.148162	-0.1489
GCST90199962	GCST90200170	0.0132033	0.0213
GCST90199962	GCST90200171	0.0139285	0.0255
GCST90199962	GCST90200172	0.116395	0.1052
GCST90199962	GCST90200173	0.131334	0.1291
GCST90199962	GCST90200174	0.099435	0.1055
GCST90199962	GCST90200175	0.157425	0.1652
GCST90199962	GCST90200176	0.150307	0.1477
GCST90199962	GCST90200177	0.0145826	0.0145
GCST90199962	GCST90200178	0.0147283	0.0195
GCST90199962	GCST90200179	-0.0219521	-0.0074
GCST90199962	GCST90200180	0.0424249	0.0465
GCST90199962	GCST90200181	0.247279	0.2522
GCST90199962	GCST90200182	0.175297	0.161
GCST90199962	GCST90200183	0.103952	0.1087
GCST90199962	GCST90200184	0.0631116	0.0717
GCST90199962	GCST90200185	0.0240144	0.0265
GCST90199962	GCST90200186	0.0579007	0.0613
GCST90199962	GCST90200187	0.0750275	0.0708
GCST90199962	GCST90200188	0.119823	0.1293
GCST90199962	GCST90200189	0.0317571	0.0398
GCST90199962	GCST90200190	0.0733488	0.068
GCST90199962	GCST90200191	0.102151	0.1056
GCST90199962	GCST90200192	0.0619395	0.0643
GCST90199962	GCST90200193	0.007178	0.0043
GCST90199962	GCST90200194	0.110018	0.1124
GCST90199962	GCST90200383	0.0657788	0.0719
GCST90199962	GCST90200384	-0.110135	-0.1017
GCST90199962	GCST90200385	0.0522139	0.0544
GCST90199962	GCST90200386	0.00813044	0.0156
GCST90199962	GCST90200387	-0.0144996	-0.0159
GCST90199962	GCST90200388	0.0613499	0.0628
GCST90199962	GCST90200389	-0.00609578	0.008
GCST90199962	GCST90200390	0.0544365	0.0466
GCST90199962	GCST90200391	-0.0688909	-0.0561
GCST90199962	GCST90200392	0.00435527	0.0211
GCST90199962	GCST90200393	0.0106958	0.017
GCST90199962	GCST90200394	0.0895747	0.0965
GCST90199962	GCST90200395	0.00490633	-0.0023
GCST90199962	GCST90200396	0.00343572	0.0028
GCST90199962	GCST90200397	0.0606976	0.0575
GCST90199962	GCST90200398	0.158406	0.1559
GCST90199962	GCST90200399	-0.010808	0.0049
GCST90199962	GCST90200400	-0.0126039	0.0025
GCST90199962	GCST90200401	0.100563	0.0988
GCST90199962	GCST90200402	-0.0261527	-0.0038
GCST90199962	GCST90200403	0.0347741	0.0488
GCST90199962	GCST90200404	-0.0102788	0.0097
GCST90199962	GCST90200405	0.0682567	0.0837
GCST90199962	GCST90200406	-0.0435975	-0.0265
GCST90199962	GCST90200407	0.144813	0.1365
GCST90199962	GCST90200408	0.0605896	0.0646
GCST90199962	GCST90200409	-0.0242228	-0.0274
GCST90199962	GCST90200410	-0.0723128	-0.0658
GCST90199962	GCST90200411	0.0232177	0.0282
GCST90199962	GCST90200412	0.0956016	0.1009
GCST90199962	GCST90200413	0.0242354	0.0369
GCST90199962	GCST90200414	0.0305885	0.0188
GCST90199962	GCST90200415	-0.0543178	-0.0438
GCST90199962	GCST90200416	0.010411	0.0107
GCST90199962	GCST90200417	0.132351	0.1326
GCST90199962	GCST90200418	-0.0222011	-0.0273
GCST90199962	GCST90200419	-0.0625922	-0.043
GCST90199962	GCST90200420	-0.0252284	-0.0231
GCST90199962	GCST90200421	0.05212	0.0548
GCST90199962	GCST90200422	-0.0262597	-0.0088
GCST90199962	GCST90200423	0.0129715	0.0314
GCST90199962	GCST90200424	0.102527	0.0951
GCST90199962	GCST90200425	0.0688523	0.0662
GCST90199962	GCST90200426	0.0118891	0.0175
GCST90199962	GCST90200427	-0.0761712	-0.0662
GCST90199962	GCST90200428	-0.0497622	-0.0595
GCST90199962	GCST90200429	0.0893275	0.0931
GCST90199962	GCST90200430	0.0578779	0.0697
GCST90199962	GCST90200431	0.0336187	0.0576
GCST90199962	GCST90200432	-0.0690263	-0.062
GCST90199962	GCST90200433	-0.0152282	-0.0087
GCST90199962	GCST90200434	-0.0383634	-0.0341
GCST90199962	GCST90200435	0.135178	0.1475
GCST90199962	GCST90200436	-0.0921638	-0.0927
GCST90199962	GCST90200437	-0.0218675	-0.0233
GCST90199962	GCST90200438	0.054579	0.0481
GCST90199962	GCST90200439	0.0877542	0.0945
GCST90199962	GCST90200440	0.0477285	0.0514
GCST90199962	GCST90200441	-0.0716935	-0.0729
GCST90199962	GCST90200442	0.0106218	0.0218
GCST90199962	GCST90200443	0.349118	0.3468
GCST90199962	GCST90200444	0.112487	0.1164
GCST90199962	GCST90200445	-0.0242666	-0.0243
GCST90199962	GCST90200446	-0.0107707	-0.0093
GCST90199962	GCST90200447	0.0630102	0.062
GCST90199962	GCST90200448	0.0542189	0.0449
GCST90199962	GCST90200449	0.0778393	0.0728
GCST90199962	GCST90200450	0.0332204	0.0463
GCST90199962	GCST90200451	0.0225351	0.0155
GCST90199962	GCST90200452	-0.0685206	-0.0555
GCST90199962	GCST90200453	0.041539	0.0477
GCST90199962	GCST90200454	0.155523	0.1627
GCST90199962	GCST90200455	0.0901081	0.0998
GCST90199962	GCST90200456	0.0739001	0.0894
GCST90199962	GCST90200457	0.0267776	0.017
GCST90199962	GCST90200458	0.07553	0.0736
GCST90199962	GCST90200459	0.0446452	0.0363
GCST90199962	GCST90200460	0.0248397	0.0219
GCST90199962	GCST90200461	0.134779	0.1388
GCST90199962	GCST90200462	-0.0211648	-0.0152
GCST90199962	GCST90200463	0.107248	0.1206
GCST90199962	GCST90200464	0.0104238	0.0167
GCST90199962	GCST90200465	0.120399	0.1281
GCST90199962	GCST90200466	0.116923	0.117
GCST90199962	GCST90200467	0.0415136	0.0383
GCST90199962	GCST90200468	-0.00987607	0.0023
GCST90199962	GCST90200469	0.00525964	0.0051
GCST90199962	GCST90200470	0.124328	0.127
GCST90199962	GCST90200471	0.0631208	0.0731
GCST90199962	GCST90200472	-0.0068087	-0.007
GCST90199962	GCST90200473	0.00245884	0.0168
GCST90199962	GCST90200474	0.172533	0.1657
GCST90199962	GCST90200475	-0.0144204	-0.0149
GCST90199962	GCST90200476	0.0138219	0.0068
GCST90199962	GCST90200477	0.141421	0.1471
GCST90199962	GCST90200478	0.016774	0.0045
GCST90199962	GCST90200479	0.0836372	0.0804
GCST90199962	GCST90200480	0.0962365	0.0787
GCST90199962	GCST90200481	0.158998	0.1636
GCST90199962	GCST90200482	0.0486637	0.066
GCST90199962	GCST90200483	0.0443461	0.0455
GCST90199962	GCST90200484	0.0206161	0.0289
GCST90199962	GCST90200485	0.237815	0.2405
GCST90199962	GCST90200486	0.0302619	0.0314
GCST90199962	GCST90200487	0.058627	0.0581
GCST90199962	GCST90200488	0.199843	0.1987
GCST90199962	GCST90200489	-0.00176562	0.0007
GCST90199962	GCST90200490	0.209362	0.2169
GCST90199962	GCST90200491	0.24408	0.2395
GCST90199962	GCST90200492	0.0343607	0.0371
GCST90199962	GCST90200493	0.0168702	0.0215
GCST90199962	GCST90200494	-0.02184	-0.0208
GCST90199962	GCST90200495	0.0405871	0.0446
GCST90199962	GCST90200496	0.0471381	0.0538
GCST90199962	GCST90200497	0.00905868	0.0155
GCST90199962	GCST90200498	-0.0571328	-0.0555
GCST90199962	GCST90200499	0.00783188	0.0085
GCST90199962	GCST90200500	-0.0113891	-0.0027
GCST90199962	GCST90200501	-0.00881424	-0.0011
GCST90199962	GCST90200502	0.0953188	0.0989
GCST90199962	GCST90200503	0.0534827	0.0447
GCST90199962	GCST90200504	0.0887921	0.0966
GCST90199962	GCST90200505	0.0134596	0.01
GCST90199962	GCST90200506	0.0252275	0.0391
GCST90199962	GCST90200507	0.160475	0.1627
GCST90199962	GCST90200508	-0.00489766	-0.0005
GCST90199962	GCST90200509	-0.00608471	-0.0123
GCST90199962	GCST90200510	-0.0304638	-0.0223
GCST90199962	GCST90200511	0.12453	0.1267
GCST90199962	GCST90200512	0.0943113	0.1132
GCST90199962	GCST90200513	0.0492774	0.0585
GCST90199962	GCST90200514	0.0956724	0.0896
GCST90199962	GCST90200515	0.0408931	0.0635
GCST90199962	GCST90200516	0.0408559	0.0391
GCST90199962	GCST90200517	0.180367	0.183
GCST90199962	GCST90200518	0.0897879	0.0868
GCST90199962	GCST90200519	0.102173	0.1001
GCST90199962	GCST90200520	0.0106666	0.0176
GCST90199962	GCST90200521	-0.0109999	-0.0035
GCST90199962	GCST90200522	0.0558114	0.0476
GCST90199962	GCST90200523	0.163964	0.1646
GCST90199962	GCST90200524	0.0150519	0.0158
GCST90199962	GCST90200525	0.0360975	0.0273
GCST90199962	GCST90200526	0.0654425	0.0793
GCST90199962	GCST90200527	0.132651	0.1414
GCST90199962	GCST90200528	0.0222703	0.0239
GCST90199962	GCST90200529	0.177332	0.1682
GCST90199962	GCST90200530	0.123286	0.1326
GCST90199962	GCST90200531	0.0970758	0.0994
GCST90199962	GCST90200532	0.0863601	0.0943
GCST90199962	GCST90200533	0.163877	0.1711
GCST90199962	GCST90200534	0.231848	0.2302
GCST90199962	GCST90200535	-0.0483943	-0.0546
GCST90199962	GCST90200536	0.0712346	0.0659
GCST90199962	GCST90200537	0.134113	0.1402
GCST90199962	GCST90200538	0.044945	0.0402
GCST90199962	GCST90200539	0.122874	0.137
GCST90199962	GCST90200540	0.182319	0.1751
GCST90199962	GCST90200541	0.0461239	0.0448
GCST90199962	GCST90200542	-0.00470969	-0.0098
GCST90199962	GCST90200543	0.219749	0.214
GCST90199962	GCST90200544	-0.00879228	-0.0012
GCST90199962	GCST90200545	0.0902594	0.0816
GCST90199962	GCST90200546	0.00422963	0.0116
GCST90199962	GCST90200547	0.0635719	0.0724
GCST90199962	GCST90200548	0.00801136	0.0177
GCST90199962	GCST90200549	-0.0128445	-0.0196
GCST90199962	GCST90200550	0.206227	0.2132
GCST90199962	GCST90200551	0.159462	0.1597
GCST90199962	GCST90200552	0.14982	0.1568
GCST90199962	GCST90200553	0.0917096	0.097
GCST90199962	GCST90200554	0.00361081	0.0061
GCST90199962	GCST90200555	0.00734365	0.0189
GCST90199962	GCST90200556	0.0423631	0.0444
GCST90199962	GCST90200557	-0.00803099	0.0011
GCST90199962	GCST90200558	0.127091	0.1219
GCST90199962	GCST90200559	-0.0336903	-0.0367
GCST90199962	GCST90200560	0.102204	0.1076
GCST90199962	GCST90200561	0.0125598	0.0197
GCST90199962	GCST90200562	0.122902	0.1164
GCST90199962	GCST90200563	0.0287523	0.0344
GCST90199962	GCST90200564	0.114769	0.1254
GCST90199962	GCST90200565	-0.0353831	-0.0214
GCST90199962	GCST90200566	0.12936	0.138
GCST90199962	GCST90200567	0.0926982	0.0989
GCST90199962	GCST90200568	0.0610833	0.0623
GCST90199962	GCST90200569	-0.0182736	-0.0137
GCST90199962	GCST90200570	0.0592143	0.06
GCST90199962	GCST90200571	0.0597462	0.0741
GCST90199962	GCST90200572	0.031642	0.0416
GCST90199962	GCST90200573	0.0341954	0.0329
GCST90199962	GCST90200574	0.0854009	0.0766
GCST90199962	GCST90200575	0.153763	0.1527
GCST90199962	GCST90200576	0.0558989	0.0529
GCST90199962	GCST90200577	0.047883	0.0521
GCST90199962	GCST90200578	0.133746	0.1421
GCST90199962	GCST90200579	-0.0937072	-0.0856
GCST90199962	GCST90200580	0.13109	0.1354
GCST90199962	GCST90200581	0.0334125	0.0571
GCST90199962	GCST90200582	-0.0232245	-0.0178
GCST90199962	GCST90200583	-0.00219862	-0.0089
GCST90199962	GCST90200584	0.207431	0.2016
GCST90199962	GCST90200585	0.175488	0.18
GCST90199962	GCST90200586	0.103513	0.1134
GCST90199962	GCST90200587	0.0194295	0.0312
GCST90199962	GCST90200588	-0.0223127	-0.0237
GCST90199962	GCST90200589	0.0885039	0.0802
GCST90199962	GCST90200590	0.0634627	0.0715
GCST90199962	GCST90200591	0.0821317	0.0769
GCST90199962	GCST90200592	0.0675402	0.0621
GCST90199962	GCST90200593	0.00189069	-0.0038
GCST90199962	GCST90200594	0.109773	0.1203
GCST90199962	GCST90200595	0.00399863	0.0098
GCST90199962	GCST90200596	-0.0441639	-0.0603
GCST90199962	GCST90200597	0.0443405	0.0461
GCST90199962	GCST90200598	0.0803764	0.0811
GCST90199962	GCST90200599	-0.0279824	-0.0111
GCST90199962	GCST90200600	0.0986361	0.111
GCST90199962	GCST90200601	0.109285	0.1163
GCST90199962	GCST90200602	0.0795129	0.0811
GCST90199962	GCST90200603	0.101161	0.1026
GCST90199962	GCST90200604	0.0405204	0.0279
GCST90199962	GCST90200605	0.0654724	0.0646
GCST90199962	GCST90200606	0.0307493	0.0241
GCST90199962	GCST90200607	0.0315662	0.0423
GCST90199962	GCST90200608	0.212926	0.2196
GCST90199962	GCST90200609	0.103304	0.106
GCST90199962	GCST90200610	0.161197	0.1772
GCST90199962	GCST90200611	-0.0188193	-0.0068
GCST90199962	GCST90200612	0.0960651	0.0987
GCST90199962	GCST90200613	0.146558	0.1562
GCST90199962	GCST90200614	0.0225284	0.0318
GCST90199962	GCST90200615	0.00644328	0.0076
GCST90199962	GCST90200616	0.282714	0.2934
GCST90199962	GCST90200617	0.0488463	0.0445
GCST90199962	GCST90200618	0.00772465	0.0149
GCST90199962	GCST90200619	0.0534035	0.0748
GCST90199962	GCST90200620	0.0335889	0.0506
GCST90199962	GCST90200621	0.0498311	0.0724
GCST90199962	GCST90200622	0.0403736	0.0389
GCST90199962	GCST90200623	0.0286552	0.0368
GCST90199962	GCST90200624	0.0703957	0.0803
GCST90199962	GCST90200625	-0.00842074	0.0041
GCST90199962	GCST90200626	0.0841884	0.0873
GCST90199962	GCST90200627	-0.00553955	-0.0015
GCST90199962	GCST90200628	0.0557789	0.0588
GCST90199962	GCST90200629	0.113259	0.1095
GCST90199962	GCST90200630	0.0192009	0.0238
GCST90199962	GCST90200631	0.0168385	0.0236
GCST90199962	GCST90200632	0.000104925	0.0104
GCST90199962	GCST90200633	0.243902	0.2383
GCST90199962	GCST90200634	0.122679	0.1239
GCST90199962	GCST90200635	0.053332	0.0646
GCST90199962	GCST90200636	0.037554	0.0367
GCST90199962	GCST90200637	0.117041	0.1159
GCST90199962	GCST90200638	-0.0437881	-0.0437
GCST90199962	GCST90200639	-0.0135313	-0.0227
GCST90199962	GCST90200640	0.0109526	0.0099
GCST90199962	GCST90200641	-0.0189383	-0.0108
GCST90199962	GCST90200642	0.0069085	0.0186
GCST90199962	GCST90200643	0.0334617	0.0369
GCST90199962	GCST90200644	0.248349	0.261
GCST90199962	GCST90200645	0.0147807	0.0009
GCST90199962	GCST90200646	0.116516	0.1302
GCST90199962	GCST90200647	0.139662	0.1375
GCST90199962	GCST90200648	-0.00265677	-0.0073
GCST90199962	GCST90200649	0.17777	0.1879
GCST90199962	GCST90200650	0.0423191	0.0608
GCST90199962	GCST90200651	0.0170307	0.0312
GCST90199962	GCST90200652	0.162919	0.1719
GCST90199962	GCST90200653	0.151549	0.1558
GCST90199962	GCST90200654	0.0388015	0.0338
GCST90199962	GCST90200655	-0.0433157	-0.054
GCST90199962	GCST90200656	0.177997	0.1546
GCST90199962	GCST90200657	0.029246	0.0313
GCST90199962	GCST90200658	0.0133492	0.0191
GCST90199962	GCST90200659	0.00586759	-0.0027
GCST90199962	GCST90200660	-0.0445252	-0.0332
GCST90199962	GCST90200661	0.237787	0.245
GCST90199962	GCST90200662	0.21987	0.2248
GCST90199962	GCST90200663	0.0334292	0.0514
GCST90199962	GCST90200664	0.126657	0.1291
GCST90199962	GCST90200665	0.0856191	0.1058
GCST90199962	GCST90200666	0.000148479	0.0173
GCST90199962	GCST90200667	0.0775723	0.0811
GCST90199962	GCST90200668	0.00489839	0.0083
GCST90199962	GCST90200669	0.0748208	0.0787
GCST90199962	GCST90200670	0.000974837	0.0117
GCST90199962	GCST90200671	0.0635899	0.0798
GCST90199962	GCST90200672	0.2177	0.2298
GCST90199962	GCST90200673	0.12906	0.1358
GCST90199962	GCST90200674	-0.000328831	0.0122
GCST90199962	GCST90200675	0.046593	0.0478
GCST90199962	GCST90200676	0.127458	0.1404
GCST90199962	GCST90200677	0.11204	0.1195
GCST90199962	GCST90200678	0.0587389	0.0687
GCST90199962	GCST90200679	0.0814746	0.0832
GCST90199962	GCST90200680	-0.0513924	-0.0504
GCST90199962	GCST90200681	0.20387	0.2067
GCST90199962	GCST90200682	0.0915304	0.0951
GCST90199962	GCST90200683	0.0649204	0.0637
GCST90199962	GCST90200684	0.0451561	0.0669
GCST90199962	GCST90200685	0.0173052	0.0306
GCST90199962	GCST90200686	0.00189262	0.0202
GCST90199962	GCST90200687	0.0123614	0.0219
GCST90199962	GCST90200688	0.0862541	0.0964
GCST90199962	GCST90200689	0.0284505	0.0425
GCST90199962	GCST90200690	0.176583	0.178
GCST90199962	GCST90200691	0.11663	0.128
GCST90199962	GCST90200692	-0.0193151	-0.0071
GCST90199962	GCST90200693	0.060601	0.0584
GCST90199962	GCST90200694	0.0639408	0.088
GCST90199962	GCST90200695	0.0797454	0.0983
GCST90199962	GCST90200696	0.0674699	0.078
GCST90199962	GCST90200697	0.0634229	0.0727
GCST90199962	GCST90200698	0.0479212	0.055
GCST90199962	GCST90200699	-0.00126157	0.0084
GCST90199962	GCST90200700	0.127965	0.1173
GCST90199962	GCST90200701	0.018191	0.031
GCST90199962	GCST90200702	0.0257966	0.0383
GCST90199962	GCST90200703	0.0274036	0.0397
GCST90199962	GCST90200704	0.0126184	0.0224
GCST90199962	GCST90200705	0.0846715	0.0989
GCST90199962	GCST90200706	0.0401384	0.0462
GCST90199962	GCST90200707	-0.0189714	-0.0033
GCST90199962	GCST90200708	0.116325	0.1238
GCST90199962	GCST90200709	-0.0127905	-0.0056
GCST90199962	GCST90200710	0.0259699	0.0247
GCST90199962	GCST90200711	0.00327117	0.013
GCST90199963	GCST90199621	-0.00516047	-0.0033323
GCST90199963	GCST90199622	0.0294629	0.031708
GCST90199963	GCST90199623	0.0154033	0.03246
GCST90199963	GCST90199624	0.028993	0.04067
GCST90199963	GCST90199625	-0.019011	-0.0058843
GCST90199963	GCST90199626	0.0308332	0.034247
GCST90199963	GCST90199627	0.0184481	0.0219
GCST90199963	GCST90199628	0.0163449	0.019755
GCST90199963	GCST90199629	-0.0263072	-0.01468
GCST90199963	GCST90199630	-0.0101286	0.01668
GCST90199963	GCST90199631	0.000528184	0.013135
GCST90199963	GCST90199632	0.00287801	0.010739
GCST90199963	GCST90199633	0.0291655	0.049825
GCST90199963	GCST90199634	-0.0382377	-0.01525
GCST90199963	GCST90199635	0.0015087	0.022815
GCST90199963	GCST90199636	0.0247644	0.038822
GCST90199963	GCST90199637	0.0158246	0.025025
GCST90199963	GCST90199638	-0.0356434	-0.023799
GCST90199963	GCST90199639	0.06559	0.068872
GCST90199963	GCST90199640	0.00651757	0.014615
GCST90199963	GCST90199641	0.0857683	0.088234
GCST90199963	GCST90199642	0.0003	0.014759
GCST90199963	GCST90199643	0.0185394	0.026031
GCST90199963	GCST90199644	-0.0177495	-0.008853
GCST90199963	GCST90199645	0.0218657	0.037155
GCST90199963	GCST90199646	0.0330297	0.040514
GCST90199963	GCST90199647	0.0140528	0.03769
GCST90199963	GCST90199648	-0.00157156	0.011171
GCST90199963	GCST90199649	-0.0205251	-0.0037146
GCST90199963	GCST90199650	0.101418	0.11464
GCST90199963	GCST90199651	0.0225643	0.032462
GCST90199963	GCST90199652	0.0191209	0.029457
GCST90199963	GCST90199653	-0.00289831	0.0066752
GCST90199963	GCST90199654	0.0198736	0.036744
GCST90199963	GCST90199655	0.0113522	0.024977
GCST90199963	GCST90199656	0.054809	0.073669
GCST90199963	GCST90199657	0.000363618	0.0053055
GCST90199963	GCST90199658	-0.00988173	0.0074866
GCST90199963	GCST90199659	-0.0138299	0.0017111
GCST90199963	GCST90199660	0.0144913	0.034138
GCST90199963	GCST90199661	0.0513794	0.066795
GCST90199963	GCST90199662	-0.0132299	0.00011155
GCST90199963	GCST90199663	0.0337893	0.031053
GCST90199963	GCST90199664	0.0716249	0.10146
GCST90199963	GCST90199665	-0.00210299	0.003527
GCST90199963	GCST90199666	0.0535489	0.059726
GCST90199963	GCST90199667	0.0550189	0.065518
GCST90199963	GCST90199668	0.0200693	0.037421
GCST90199963	GCST90199669	0.0287736	0.038552
GCST90199963	GCST90199670	-0.0223275	-0.0083909
GCST90199963	GCST90199671	-0.0210788	-0.0077635
GCST90199963	GCST90199672	-0.032077	-0.020227
GCST90199963	GCST90199673	0.115019	0.13185
GCST90199963	GCST90199674	0.0399235	0.052013
GCST90199963	GCST90199675	-0.0253452	-0.013683
GCST90199963	GCST90199676	-0.0208532	-0.0065824
GCST90199963	GCST90199677	0.017769	0.024395
GCST90199963	GCST90199678	-0.00860205	-0.011315
GCST90199963	GCST90199679	0.0318102	0.051859
GCST90199963	GCST90199680	0.0729749	0.080477
GCST90199963	GCST90199681	0.0465575	0.042097
GCST90199963	GCST90199682	0.0462977	0.040967
GCST90199963	GCST90199683	0.0379517	0.050674
GCST90199963	GCST90199684	-0.024655	-0.0032871
GCST90199963	GCST90199685	-0.0330434	-0.013836
GCST90199963	GCST90199686	0.0193994	0.031651
GCST90199963	GCST90199687	-0.0318962	-0.019231
GCST90199963	GCST90199688	-0.00554912	0.015353
GCST90199963	GCST90199689	0.0218652	0.030467
GCST90199963	GCST90199690	0.0341106	0.045876
GCST90199963	GCST90199691	0.0553142	0.065864
GCST90199963	GCST90199692	0.0541079	0.052959
GCST90199963	GCST90199693	0.0529016	0.061178
GCST90199963	GCST90199694	0.0424542	0.05625
GCST90199963	GCST90199695	0.00497306	-0.0085788
GCST90199963	GCST90199696	0.0290048	0.040249
GCST90199963	GCST90199697	0.071832	0.083109
GCST90199963	GCST90199698	0.00139452	0.0039705
GCST90199963	GCST90199699	0.0135343	0.024287
GCST90199963	GCST90199700	0.041527	0.045584
GCST90199963	GCST90199701	0.00680733	0.01298
GCST90199963	GCST90199702	0.0696222	0.078266
GCST90199963	GCST90199703	-0.0223413	-0.0080793
GCST90199963	GCST90199704	0.066051	0.078252
GCST90199963	GCST90199705	-0.00990779	-0.0031437
GCST90199963	GCST90199706	-0.00827397	0.0053327
GCST90199963	GCST90199707	-0.0418299	-0.025192
GCST90199963	GCST90199708	-0.0150525	-0.011885
GCST90199963	GCST90199709	0.021333	0.023349
GCST90199963	GCST90199710	0.0225245	0.031783
GCST90199963	GCST90199711	0.0410559	0.051658
GCST90199963	GCST90199712	0.013617	0.03324
GCST90199963	GCST90199713	0.0227275	0.030594
GCST90199963	GCST90199714	0.0701255	0.09205
GCST90199963	GCST90199715	0.01619	0.022
GCST90199963	GCST90199716	0.00924065	0.028143
GCST90199963	GCST90199717	0.0160731	0.02812
GCST90199963	GCST90199718	0.061645	0.076567
GCST90199963	GCST90199719	0.00573826	0.0051108
GCST90199963	GCST90199720	0.0368341	0.048666
GCST90199963	GCST90199721	-0.000361169	0.007059
GCST90199963	GCST90199722	0.0494168	0.063743
GCST90199963	GCST90199723	0.028614	0.036063
GCST90199963	GCST90199724	0.031179	0.045535
GCST90199963	GCST90199725	-0.00829319	0.010118
GCST90199963	GCST90199726	0.073843	0.080843
GCST90199963	GCST90199727	-0.00466011	0.0076857
GCST90199963	GCST90199728	0.0196314	0.032502
GCST90199963	GCST90199729	-0.0181836	-0.00088437
GCST90199963	GCST90199730	0.075578	0.084192
GCST90199963	GCST90199731	0.00900952	0.016206
GCST90199963	GCST90199732	-0.0481796	-0.029754
GCST90199963	GCST90199733	-0.00802335	0.0020319
GCST90199963	GCST90199734	0.0450819	0.052777
GCST90199963	GCST90199735	0.0542178	0.060026
GCST90199963	GCST90199736	0.0232994	0.041055
GCST90199963	GCST90199737	0.0329496	0.032738
GCST90199963	GCST90199738	0.00379524	0.00555
GCST90199963	GCST90199739	-0.00601843	-0.0025819
GCST90199963	GCST90199740	0.0571135	0.068591
GCST90199963	GCST90199741	-0.00706598	0.019254
GCST90199963	GCST90199742	-0.00571749	0.0043796
GCST90199963	GCST90199743	0.012212	0.021978
GCST90199963	GCST90199744	0.0189018	0.030576
GCST90199963	GCST90199745	0.0302647	0.051038
GCST90199963	GCST90199746	0.0304547	0.047702
GCST90199963	GCST90199747	-0.0253375	-0.0092108
GCST90199963	GCST90199748	0.00229611	0.0074006
GCST90199963	GCST90199749	-3.95469e-05	0.0060597
GCST90199963	GCST90199750	0.0842976	0.097457
GCST90199963	GCST90199751	-0.017272	-0.0089873
GCST90199963	GCST90199752	0.134271	0.13303
GCST90199963	GCST90199753	0.0075295	0.0096964
GCST90199963	GCST90199754	0.00647678	0.013124
GCST90199963	GCST90199755	0.00364075	0.0035406
GCST90199963	GCST90199756	0.0244603	0.040311
GCST90199963	GCST90199757	0.034543	0.047303
GCST90199963	GCST90199758	0.0421296	0.065869
GCST90199963	GCST90199759	0.0219097	0.031239
GCST90199963	GCST90199760	0.0090971	0.028841
GCST90199963	GCST90199761	0.0813634	0.10244
GCST90199963	GCST90199762	0.100986	0.11093
GCST90199963	GCST90199763	0.0337317	0.041727
GCST90199963	GCST90199764	0.0712467	0.08495
GCST90199963	GCST90199765	0.0174544	0.029065
GCST90199963	GCST90199766	0.089183	0.097412
GCST90199963	GCST90199767	0.0682292	0.08578
GCST90199963	GCST90199768	0.0339617	0.049637
GCST90199963	GCST90199769	0.0691636	0.073606
GCST90199963	GCST90199770	-0.0254682	-0.021047
GCST90199963	GCST90199771	0.100717	0.11669
GCST90199963	GCST90199772	-0.0218317	-0.013471
GCST90199963	GCST90199773	0.0339551	0.04621
GCST90199963	GCST90199774	0.0240072	0.032348
GCST90199963	GCST90199775	-0.00197974	0.012109
GCST90199963	GCST90199776	0.0207819	0.047262
GCST90199963	GCST90199777	-0.00129686	0.0057505
GCST90199963	GCST90199778	0.0174165	0.021179
GCST90199963	GCST90199779	-0.0316611	-0.0081961
GCST90199963	GCST90199780	0.0571548	0.0608
GCST90199963	GCST90199781	0.00361776	0.016458
GCST90199963	GCST90199783	0.0251435	0.018746
GCST90199963	GCST90199784	-0.0276642	-0.0089864
GCST90199963	GCST90199785	-0.00375194	0.0035729
GCST90199963	GCST90199786	0.0184084	0.036778
GCST90199963	GCST90199787	-0.00780824	0.010581
GCST90199963	GCST90199788	-0.0399344	-0.028207
GCST90199963	GCST90199789	0.025767	0.031697
GCST90199963	GCST90199790	0.0338414	0.037612
GCST90199963	GCST90199791	0.0278997	0.022611
GCST90199963	GCST90199792	0.0143979	0.017396
GCST90199963	GCST90199793	0.012011	0.019064
GCST90199963	GCST90199794	-0.00243107	0.00060658
GCST90199963	GCST90199795	0.0606921	0.068911
GCST90199963	GCST90199796	0.0113738	0.013041
GCST90199963	GCST90199797	0.0206257	0.02579
GCST90199963	GCST90199798	0.0103707	0.015579
GCST90199963	GCST90199799	0.0225865	0.042634
GCST90199963	GCST90199800	0.00492207	0.010348
GCST90199963	GCST90199801	0.0272708	0.0389
GCST90199963	GCST90199802	0.00157616	0.0028295
GCST90199963	GCST90199803	0.0544989	0.076893
GCST90199963	GCST90199804	-0.0429585	-0.032874
GCST90199963	GCST90199805	0.0459047	0.06031
GCST90199963	GCST90199806	0.0844426	0.094267
GCST90199963	GCST90199807	0.0897395	0.096542
GCST90199963	GCST90199808	-0.00599181	-0.0065625
GCST90199963	GCST90199809	0.025913	0.027034
GCST90199963	GCST90199810	0.0188418	0.030172
GCST90199963	GCST90199811	0.0326952	0.037345
GCST90199963	GCST90199812	0.031298	0.024473
GCST90199963	GCST90199813	0.031542	0.045576
GCST90199963	GCST90199814	0.0286912	0.036424
GCST90199963	GCST90199815	0.0294674	0.049905
GCST90199963	GCST90199816	0.0688787	0.075299
GCST90199963	GCST90199817	0.0715194	0.083868
GCST90199963	GCST90199818	0.0313191	0.040671
GCST90199963	GCST90199819	-0.00888424	0.010116
GCST90199963	GCST90199845	0.00237	0.0093987
GCST90199963	GCST90199846	0.0230098	0.03194
GCST90199963	GCST90199847	-0.00202917	0.010635
GCST90199963	GCST90199848	-0.00563639	0.0025163
GCST90199963	GCST90199849	0.225798	0.23256
GCST90199963	GCST90199850	0.132857	0.13687
GCST90199963	GCST90199851	0.153898	0.16582
GCST90199963	GCST90199852	0.109053	0.11543
GCST90199963	GCST90199853	0.230082	0.24336
GCST90199963	GCST90199854	0.231772	0.23341
GCST90199963	GCST90199855	0.125299	0.12619
GCST90199963	GCST90199856	0.150222	0.16221
GCST90199963	GCST90199857	0.190681	0.1979
GCST90199963	GCST90199858	0.0814446	0.085722
GCST90199963	GCST90199859	0.0812779	0.095204
GCST90199963	GCST90199860	0.121754	0.13602
GCST90199963	GCST90199861	0.22084	0.23499
GCST90199963	GCST90199862	0.0181273	0.019318
GCST90199963	GCST90199863	0.10666	0.12417
GCST90199963	GCST90199864	0.0213342	0.037128
GCST90199963	GCST90199865	0.0503505	0.053576
GCST90199963	GCST90199866	0.0783083	0.085375
GCST90199963	GCST90199867	0.0602878	0.078353
GCST90199963	GCST90199868	0.0378157	0.048439
GCST90199963	GCST90199869	0.0192316	0.034593
GCST90199963	GCST90199870	-0.0215293	-0.019626
GCST90199963	GCST90199871	0.0602809	0.071186
GCST90199963	GCST90199872	0.104639	0.11847
GCST90199963	GCST90199873	0.244748	0.25283
GCST90199963	GCST90199874	-0.0124931	-0.010559
GCST90199963	GCST90199875	0.0239893	0.027477
GCST90199963	GCST90199876	0.0130358	0.036924
GCST90199963	GCST90199877	0.021902	0.025872
GCST90199963	GCST90199878	-0.0608379	-0.046266
GCST90199963	GCST90199879	-0.0366432	-0.024348
GCST90199963	GCST90199880	0.0291974	0.0314
GCST90199963	GCST90199881	0.0214184	0.021862
GCST90199963	GCST90199882	0.041816	0.066445
GCST90199963	GCST90199883	0.0105315	0.023122
GCST90199963	GCST90199884	0.0624671	0.069472
GCST90199963	GCST90199885	0.038426	0.035449
GCST90199963	GCST90199886	0.0362227	0.044178
GCST90199963	GCST90199887	0.037008	0.045824
GCST90199963	GCST90199888	0.0188183	0.036094
GCST90199963	GCST90199889	0.0315643	0.037837
GCST90199963	GCST90199890	-0.0396275	-0.020812
GCST90199963	GCST90199891	0.0248561	0.03296
GCST90199963	GCST90199892	0.0269788	0.031791
GCST90199963	GCST90199893	0.00083488	0.0022507
GCST90199963	GCST90199894	0.0270067	0.034566
GCST90199963	GCST90199895	-0.0169803	0.00059766
GCST90199963	GCST90199896	0.0472052	0.059285
GCST90199963	GCST90199897	-0.0242347	-0.0038142
GCST90199963	GCST90199898	0.0451425	0.050398
GCST90199963	GCST90199899	-0.0237529	-0.0049947
GCST90199963	GCST90199900	-0.00859613	-0.015395
GCST90199963	GCST90199901	0.033555	0.040197
GCST90199963	GCST90199902	-0.0220963	-0.0063031
GCST90199963	GCST90199903	-0.0350109	-0.023874
GCST90199963	GCST90199904	0.0408923	0.054106
GCST90199963	GCST90199905	-0.0225826	-0.002462
GCST90199963	GCST90199906	-0.0207971	-0.014833
GCST90199963	GCST90199907	0.00671069	0.018239
GCST90199963	GCST90199908	0.018167	0.01505
GCST90199963	GCST90199909	0.0548082	0.06971
GCST90199963	GCST90199910	-0.0280663	-0.018704
GCST90199963	GCST90199911	0.0349822	0.05911
GCST90199963	GCST90199912	0.0354753	0.038892
GCST90199963	GCST90199913	0.0515284	0.064192
GCST90199963	GCST90199914	-0.0393676	-0.027507
GCST90199963	GCST90199915	0.0300678	0.056323
GCST90199963	GCST90199916	0.0310073	0.026749
GCST90199963	GCST90199917	0.36066	0.36854
GCST90199963	GCST90199918	0.028728	0.050593
GCST90199963	GCST90199919	-0.00181606	0.0065787
GCST90199963	GCST90199920	0.0180328	0.025291
GCST90199963	GCST90199921	0.041937	0.047468
GCST90199963	GCST90199922	-0.0052838	0.0078407
GCST90199963	GCST90199923	0.0511747	0.060822
GCST90199963	GCST90199924	0.0131996	0.010379
GCST90199963	GCST90199925	0.0406256	0.051347
GCST90199963	GCST90199926	0.00980926	0.04033
GCST90199963	GCST90199927	-0.00963465	-0.0046603
GCST90199963	GCST90199928	0.0122074	0.019509
GCST90199963	GCST90199929	0.019272	0.036331
GCST90199963	GCST90199930	0.053611	0.063586
GCST90199963	GCST90199931	-0.00298888	0.0093561
GCST90199963	GCST90199932	-0.012465	0.015506
GCST90199963	GCST90199933	0.0394843	0.056318
GCST90199963	GCST90199934	0.0224205	0.03227
GCST90199963	GCST90199935	0.0310733	0.042142
GCST90199963	GCST90199936	0.0450217	0.055174
GCST90199963	GCST90199937	-0.00694907	0.003586
GCST90199963	GCST90199938	0.0719184	0.079907
GCST90199963	GCST90199939	0.056222	0.061694
GCST90199963	GCST90199940	0.0763886	0.09365
GCST90199963	GCST90199941	0.0395664	0.059423
GCST90199963	GCST90199942	-0.0170312	0.0014292
GCST90199963	GCST90199943	-0.0102488	-0.00062655
GCST90199963	GCST90199944	0.0527373	0.070605
GCST90199963	GCST90199964	0.318545	0.32638
GCST90199963	GCST90199965	-0.0487369	-0.024005
GCST90199963	GCST90199966	-0.0327751	-0.023427
GCST90199963	GCST90199967	0.0652977	0.079909
GCST90199963	GCST90199968	0.0648195	0.068711
GCST90199963	GCST90199969	0.070685	0.078417
GCST90199963	GCST90199970	0.077217	0.085405
GCST90199963	GCST90199971	0.0249037	0.029513
GCST90199963	GCST90199972	0.0106547	0.01739
GCST90199963	GCST90199973	0.00501009	0.0018429
GCST90199963	GCST90199974	0.0272327	0.03658
GCST90199963	GCST90199975	-0.0426426	-0.023793
GCST90199963	GCST90199976	-0.0317781	-0.02046
GCST90199963	GCST90199977	0.0293021	0.040347
GCST90199963	GCST90199978	0.0621183	0.081205
GCST90199963	GCST90199979	0.0633505	0.071832
GCST90199963	GCST90199980	-0.0109145	-0.011822
GCST90199963	GCST90199981	0.00246381	0.0016506
GCST90199963	GCST90199982	0.0598546	0.064068
GCST90199963	GCST90199983	0.0958289	0.11624
GCST90199963	GCST90199984	0.0194062	0.019647
GCST90199963	GCST90199985	-0.00358015	-0.0070626
GCST90199963	GCST90199986	0.00864848	0.02995
GCST90199963	GCST90199987	0.0399388	0.057658
GCST90199963	GCST90199988	0.00469428	0.017001
GCST90199963	GCST90199989	0.0377966	0.041655
GCST90199963	GCST90199990	0.0476002	0.064686
GCST90199963	GCST90199991	0.0339228	0.048284
GCST90199963	GCST90199992	0.0782228	0.089357
GCST90199963	GCST90199993	-0.0225502	-0.0040444
GCST90199963	GCST90199994	0.0165826	0.017571
GCST90199963	GCST90199995	-0.0286694	-0.020042
GCST90199963	GCST90199996	-0.0732311	-0.048283
GCST90199963	GCST90199997	-0.0258376	-0.0065502
GCST90199963	GCST90199998	-0.00574049	0.004725
GCST90199963	GCST90199999	0.0272323	0.029803
GCST90199963	GCST90200000	0.00710808	0.00013183
GCST90199963	GCST90200001	-0.0737794	-0.045711
GCST90199963	GCST90200002	0.0636529	0.080873
GCST90199963	GCST90200003	0.0166555	0.039503
GCST90199963	GCST90200004	0.0234191	0.048773
GCST90199963	GCST90200005	0.0325185	0.048112
GCST90199963	GCST90200006	0.0386036	0.059916
GCST90199963	GCST90200007	0.0788743	0.075442
GCST90199963	GCST90200008	0.0939995	0.093762
GCST90199963	GCST90200009	0.0567723	0.071516
GCST90199963	GCST90200010	-0.0489979	-0.017273
GCST90199963	GCST90200011	0.0601506	0.071078
GCST90199963	GCST90200012	0.0763596	0.084834
GCST90199963	GCST90200013	-0.00438626	0.008757
GCST90199963	GCST90200014	0.078094	0.092282
GCST90199963	GCST90200015	0.0393645	0.039463
GCST90199963	GCST90200016	-0.03235	-0.024254
GCST90199963	GCST90200017	-0.0288327	0.0040595
GCST90199963	GCST90200018	0.0269005	0.042098
GCST90199963	GCST90200019	-0.0218272	-0.015833
GCST90199963	GCST90200045	-0.0149859	0.0030179
GCST90199963	GCST90200046	-0.0162478	-0.0026339
GCST90199963	GCST90200047	-0.0480842	-0.019262
GCST90199963	GCST90200048	-0.0225789	-0.018075
GCST90199963	GCST90200049	0.00795618	0.017434
GCST90199963	GCST90200050	0.040993	0.049094
GCST90199963	GCST90200051	-0.0324603	-0.032356
GCST90199963	GCST90200052	-0.0266668	-0.0042326
GCST90199963	GCST90200053	-0.0673	-0.041435
GCST90199963	GCST90200054	0.00814619	0.023555
GCST90199963	GCST90200055	0.0562063	0.064021
GCST90199963	GCST90200056	-0.0121825	-0.0082383
GCST90199963	GCST90200057	0.0348388	0.063049
GCST90199963	GCST90200058	-0.0220281	-0.019957
GCST90199963	GCST90200059	-0.0279007	-0.021948
GCST90199963	GCST90200060	0.00912803	0.029105
GCST90199963	GCST90200061	-0.0123854	-0.0023341
GCST90199963	GCST90200062	0.00864436	0.018043
GCST90199963	GCST90200063	0.00428273	0.012169
GCST90199963	GCST90200064	-0.0106545	0.0020653
GCST90199963	GCST90200065	-0.0285771	-0.014928
GCST90199963	GCST90200066	-0.0234664	0.00045692
GCST90199963	GCST90200067	0.0140235	0.036553
GCST90199963	GCST90200068	-0.0250595	-0.0064996
GCST90199963	GCST90200069	0.000949367	0.015835
GCST90199963	GCST90200070	0.0524903	0.060205
GCST90199963	GCST90200071	-0.0281376	-0.014415
GCST90199963	GCST90200072	0.00608003	0.010471
GCST90199963	GCST90200073	-0.0300008	-0.013692
GCST90199963	GCST90200074	0.0721665	0.074462
GCST90199963	GCST90200075	-0.0234714	-0.013972
GCST90199963	GCST90200076	-0.00313256	0.0071298
GCST90199963	GCST90200077	0.0135462	0.029564
GCST90199963	GCST90200078	-0.0325938	-0.024672
GCST90199963	GCST90200079	-0.00876086	5.2177e-05
GCST90199963	GCST90200080	0.0231059	0.039605
GCST90199963	GCST90200081	-0.00671139	0.0040206
GCST90199963	GCST90200082	-0.01919	0.0038753
GCST90199963	GCST90200083	0.060943	0.078075
GCST90199963	GCST90200084	-0.029462	-0.015039
GCST90199963	GCST90200085	0.0557348	0.062456
GCST90199963	GCST90200086	-0.0478522	-0.031655
GCST90199963	GCST90200087	0.0125482	0.021149
GCST90199963	GCST90200088	0.0629325	0.073644
GCST90199963	GCST90200089	0.0378816	0.050522
GCST90199963	GCST90200090	-0.0565654	-0.046913
GCST90199963	GCST90200091	-0.0456645	-0.031146
GCST90199963	GCST90200092	0.0155509	0.030467
GCST90199963	GCST90200093	0.0476905	0.062702
GCST90199963	GCST90200094	0.00685916	0.01431
GCST90199963	GCST90200095	-0.0271218	-0.0068449
GCST90199963	GCST90200096	0.0317071	0.038681
GCST90199963	GCST90200097	0.0207254	0.032852
GCST90199963	GCST90200098	0.0371842	0.049072
GCST90199963	GCST90200099	0.0625706	0.065568
GCST90199963	GCST90200100	-0.0375372	-0.017365
GCST90199963	GCST90200101	0.048421	0.0712
GCST90199963	GCST90200102	-0.0285778	-0.0076726
GCST90199963	GCST90200103	-0.0638713	-0.053022
GCST90199963	GCST90200104	0.00456946	0.013133
GCST90199963	GCST90200105	0.01461	0.02974
GCST90199963	GCST90200106	0.0617858	0.074393
GCST90199963	GCST90200107	-0.0319665	-0.0082889
GCST90199963	GCST90200108	-0.03739	-0.029047
GCST90199963	GCST90200109	-0.0454419	-0.030817
GCST90199963	GCST90200110	0.0461903	0.052479
GCST90199963	GCST90200111	-0.0424892	-0.037403
GCST90199963	GCST90200112	0.0831735	0.086824
GCST90199963	GCST90200113	-0.0420396	-0.029373
GCST90199963	GCST90200114	0.006062	0.019721
GCST90199963	GCST90200115	-0.0387784	-0.01427
GCST90199963	GCST90200116	-0.0632108	-0.030993
GCST90199963	GCST90200117	-0.00971696	0.0049383
GCST90199963	GCST90200118	0.0493161	0.054279
GCST90199963	GCST90200119	0.0266668	0.0333
GCST90199963	GCST90200120	-0.0182271	-0.00309
GCST90199963	GCST90200121	-0.0509556	-0.032986
GCST90199963	GCST90200122	0.0116141	0.025845
GCST90199963	GCST90200123	-0.0228429	-0.018398
GCST90199963	GCST90200124	0.00638564	0.019538
GCST90199963	GCST90200125	-0.0586899	-0.029135
GCST90199963	GCST90200126	-0.0173677	0.0016301
GCST90199963	GCST90200127	-0.040799	-0.018681
GCST90199963	GCST90200128	-0.0144492	-0.016114
GCST90199963	GCST90200129	-0.059184	-0.033907
GCST90199963	GCST90200130	-0.0312425	-0.015857
GCST90199963	GCST90200131	-0.0674074	-0.041269
GCST90199963	GCST90200132	0.0160261	0.011425
GCST90199963	GCST90200133	0.0264705	0.035222
GCST90199963	GCST90200134	-0.0414704	-0.010978
GCST90199963	GCST90200135	-0.0265106	-0.0056993
GCST90199963	GCST90200136	-0.0190508	-0.0073272
GCST90199963	GCST90200137	-0.0537079	-0.022643
GCST90199963	GCST90200138	0.031403	0.021201
GCST90199963	GCST90200139	-0.00744042	0.00098822
GCST90199963	GCST90200140	-0.0163495	-0.0003188
GCST90199963	GCST90200141	0.0560249	0.066006
GCST90199963	GCST90200142	-0.0195642	0.006257
GCST90199963	GCST90200143	0.011032	0.016302
GCST90199963	GCST90200144	0.0167286	0.030797
GCST90199963	GCST90200145	0.0102365	0.019905
GCST90199963	GCST90200146	-0.00120504	0.013081
GCST90199963	GCST90200147	-0.022754	-0.0011614
GCST90199963	GCST90200148	-0.00167616	0.015696
GCST90199963	GCST90200149	0.00651475	0.015046
GCST90199963	GCST90200150	0.00061484	-0.00062477
GCST90199963	GCST90200151	0.0522577	0.052407
GCST90199963	GCST90200152	0.0382707	0.04409
GCST90199963	GCST90200153	0.0615139	0.065068
GCST90199963	GCST90200154	-0.0123342	0.0018143
GCST90199963	GCST90200155	0.0309513	0.030394
GCST90199963	GCST90200156	0.0973588	0.12662
GCST90199963	GCST90200157	-0.0100973	0.0094524
GCST90199963	GCST90200158	0.0406086	0.058842
GCST90199963	GCST90200159	0.0489546	0.051401
GCST90199963	GCST90200160	0.0228747	0.037205
GCST90199963	GCST90200161	0.0145952	0.037213
GCST90199963	GCST90200162	0.0380915	0.050696
GCST90199963	GCST90200163	0.0226933	0.046395
GCST90199963	GCST90200164	0.113581	0.11708
GCST90199963	GCST90200165	0.0508074	0.062571
GCST90199963	GCST90200166	0.0363317	0.044762
GCST90199963	GCST90200167	0.0550328	0.077576
GCST90199963	GCST90200168	0.0267243	0.039013
GCST90199963	GCST90200169	-0.0488066	-0.020227
GCST90199963	GCST90200170	0.0494345	0.061183
GCST90199963	GCST90200171	0.00467283	0.013694
GCST90199963	GCST90200172	0.0757145	0.093846
GCST90199963	GCST90200173	0.0631445	0.079272
GCST90199963	GCST90200174	0.0459811	0.066169
GCST90199963	GCST90200175	-0.00367545	0.017562
GCST90199963	GCST90200176	0.0866275	0.10524
GCST90199963	GCST90200177	0.0191567	0.0056309
GCST90199963	GCST90200178	0.00675911	-0.0014707
GCST90199963	GCST90200179	0.0309618	0.04246
GCST90199963	GCST90200180	0.0459132	0.053176
GCST90199963	GCST90200181	0.0589929	0.059279
GCST90199963	GCST90200182	0.0250038	0.033021
GCST90199963	GCST90200183	0.0305898	0.04132
GCST90199963	GCST90200184	0.0723113	0.072388
GCST90199963	GCST90200185	-0.0249107	-0.020607
GCST90199963	GCST90200186	0.0475391	0.052129
GCST90199963	GCST90200187	0.017282	0.024464
GCST90199963	GCST90200188	0.0292576	0.046132
GCST90199963	GCST90200189	0.0370503	0.034223
GCST90199963	GCST90200190	0.0102102	0.012942
GCST90199963	GCST90200191	0.00911041	0.023882
GCST90199963	GCST90200192	-0.0186253	-0.0054489
GCST90199963	GCST90200193	0.0230127	0.016615
GCST90199963	GCST90200194	0.0194183	0.040905
GCST90199963	GCST90200383	-0.0374801	-0.011387
GCST90199963	GCST90200384	-0.0315894	-0.016344
GCST90199963	GCST90200385	-0.00402757	-0.0033635
GCST90199963	GCST90200386	0.00948211	0.029633
GCST90199963	GCST90200387	0.0227592	0.019961
GCST90199963	GCST90200388	0.00732344	0.014359
GCST90199963	GCST90200389	-0.0726726	-0.041629
GCST90199963	GCST90200390	0.0332501	0.041879
GCST90199963	GCST90200391	-0.0557511	-0.037048
GCST90199963	GCST90200392	0.0530061	0.058928
GCST90199963	GCST90200393	-0.0626671	-0.049897
GCST90199963	GCST90200394	-0.017916	0.0039304
GCST90199963	GCST90200395	-0.0026284	0.011589
GCST90199963	GCST90200396	-0.0308585	-0.017063
GCST90199963	GCST90200397	0.0207101	0.02975
GCST90199963	GCST90200398	0.0650267	0.067058
GCST90199963	GCST90200399	-0.0626293	-0.040205
GCST90199963	GCST90200400	0.0125703	0.018539
GCST90199963	GCST90200401	0.0231377	0.018572
GCST90199963	GCST90200402	-0.0568488	-0.026751
GCST90199963	GCST90200403	-0.0317632	-0.023926
GCST90199963	GCST90200404	-0.0653421	-0.03973
GCST90199963	GCST90200405	0.059703	0.066526
GCST90199963	GCST90200406	0.0286123	0.035905
GCST90199963	GCST90200407	-0.0157832	-0.0074797
GCST90199963	GCST90200408	0.00404844	0.013209
GCST90199963	GCST90200409	0.0473944	0.069223
GCST90199963	GCST90200410	0.0537987	0.079207
GCST90199963	GCST90200411	0.001958	0.014561
GCST90199963	GCST90200412	-0.0684605	-0.040467
GCST90199963	GCST90200413	0.00224635	-0.0094947
GCST90199963	GCST90200414	0.0274768	0.034522
GCST90199963	GCST90200415	-0.0307929	-0.0095393
GCST90199963	GCST90200416	-0.0221056	-0.011005
GCST90199963	GCST90200417	-0.00195188	-0.0051487
GCST90199963	GCST90200418	0.0114152	0.014966
GCST90199963	GCST90200419	-0.0245792	-0.0068199
GCST90199963	GCST90200420	0.0194443	0.021675
GCST90199963	GCST90200421	-0.0136304	-0.0045786
GCST90199963	GCST90200422	0.0213953	0.022871
GCST90199963	GCST90200423	0.0056584	0.0090293
GCST90199963	GCST90200424	0.0101834	0.018107
GCST90199963	GCST90200425	-0.0249175	-0.019108
GCST90199963	GCST90200426	0.0165402	0.027919
GCST90199963	GCST90200427	-0.0777525	-0.052959
GCST90199963	GCST90200428	0.0399857	0.059517
GCST90199963	GCST90200429	0.0262008	0.046813
GCST90199963	GCST90200430	-0.0031393	0.013588
GCST90199963	GCST90200431	-0.0357362	-0.016661
GCST90199963	GCST90200432	-0.0407121	-0.020479
GCST90199963	GCST90200433	0.00208263	0.016672
GCST90199963	GCST90200434	-0.00652703	0.0010922
GCST90199963	GCST90200435	0.00804567	0.03286
GCST90199963	GCST90200436	0.0220481	0.036215
GCST90199963	GCST90200437	-0.0180763	0.0030208
GCST90199963	GCST90200438	-0.0134513	-0.0048806
GCST90199963	GCST90200439	0.0137289	0.016957
GCST90199963	GCST90200440	0.00759786	0.019911
GCST90199963	GCST90200441	-0.0423046	-0.038663
GCST90199963	GCST90200442	-0.0743502	-0.051087
GCST90199963	GCST90200443	0.095387	0.10298
GCST90199963	GCST90200444	-0.00324527	0.0037264
GCST90199963	GCST90200445	0.050483	0.065723
GCST90199963	GCST90200446	0.0142005	0.02878
GCST90199963	GCST90200447	0.0284183	0.037638
GCST90199963	GCST90200448	-0.00801198	-0.0050359
GCST90199963	GCST90200449	0.0267986	0.027925
GCST90199963	GCST90200450	0.060194	0.073074
GCST90199963	GCST90200451	0.0330496	0.042775
GCST90199963	GCST90200452	-0.0197197	-0.0025241
GCST90199963	GCST90200453	0.00250837	0.020186
GCST90199963	GCST90200454	0.0580021	0.066981
GCST90199963	GCST90200455	-0.021673	-0.017857
GCST90199963	GCST90200456	0.0471718	0.064221
GCST90199963	GCST90200457	0.0219367	0.03436
GCST90199963	GCST90200458	-0.0073419	0.0092828
GCST90199963	GCST90200459	0.017193	0.02579
GCST90199963	GCST90200460	0.0434311	0.042634
GCST90199963	GCST90200461	0.0707452	0.077348
GCST90199963	GCST90200462	0.0188282	0.033329
GCST90199963	GCST90200463	0.0125163	0.024385
GCST90199963	GCST90200464	0.000351795	0.014132
GCST90199963	GCST90200465	-0.00645271	0.0080243
GCST90199963	GCST90200466	0.0574161	0.059524
GCST90199963	GCST90200467	0.0233746	0.016245
GCST90199963	GCST90200468	0.000824111	0.009398
GCST90199963	GCST90200469	0.0226082	0.032827
GCST90199963	GCST90200470	0.149067	0.15864
GCST90199963	GCST90200471	-0.0297279	-0.016198
GCST90199963	GCST90200472	-0.00128818	0.023232
GCST90199963	GCST90200473	0.0164468	0.038055
GCST90199963	GCST90200474	0.0830684	0.090124
GCST90199963	GCST90200475	-0.00349017	0.0044299
GCST90199963	GCST90200476	0.00943787	0.030179
GCST90199963	GCST90200477	0.0349086	0.055809
GCST90199963	GCST90200478	0.0615229	0.07221
GCST90199963	GCST90200479	0.0467515	0.054165
GCST90199963	GCST90200480	0.0126395	0.020049
GCST90199963	GCST90200481	0.0151187	0.025139
GCST90199963	GCST90200482	0.0160453	0.030745
GCST90199963	GCST90200483	0.0328838	0.05203
GCST90199963	GCST90200484	0.000666288	0.0065623
GCST90199963	GCST90200485	0.0297314	0.039477
GCST90199963	GCST90200486	-0.00647219	0.019493
GCST90199963	GCST90200487	0.0404281	0.050484
GCST90199963	GCST90200488	0.0233002	0.027934
GCST90199963	GCST90200489	0.037861	0.047924
GCST90199963	GCST90200490	0.0859118	0.10198
GCST90199963	GCST90200491	0.0615898	0.065351
GCST90199963	GCST90200492	0.0451407	0.064052
GCST90199963	GCST90200493	-0.00375785	0.01701
GCST90199963	GCST90200494	0.00861931	0.027318
GCST90199963	GCST90200495	0.0110183	0.019977
GCST90199963	GCST90200496	0.0305584	0.050227
GCST90199963	GCST90200497	0.000363456	0.018633
GCST90199963	GCST90200498	0.0414418	0.054422
GCST90199963	GCST90200499	0.00671034	0.018282
GCST90199963	GCST90200500	0.0339596	0.045719
GCST90199963	GCST90200501	-0.000647179	0.019613
GCST90199963	GCST90200502	0.0799184	0.083354
GCST90199963	GCST90200503	0.0343706	0.035465
GCST90199963	GCST90200504	0.0294068	0.02776
GCST90199963	GCST90200505	0.041187	0.029123
GCST90199963	GCST90200506	0.0129979	0.01833
GCST90199963	GCST90200507	0.114751	0.12995
GCST90199963	GCST90200508	0.0337129	0.037982
GCST90199963	GCST90200509	-0.00894524	-0.0036773
GCST90199963	GCST90200510	-0.00458127	0.012474
GCST90199963	GCST90200511	0.0337002	0.041656
GCST90199963	GCST90200512	0.0283566	0.04397
GCST90199963	GCST90200513	0.044165	0.052364
GCST90199963	GCST90200514	0.0451685	0.057494
GCST90199963	GCST90200515	0.0199307	0.032236
GCST90199963	GCST90200516	0.0219565	0.018798
GCST90199963	GCST90200517	0.057165	0.064566
GCST90199963	GCST90200518	0.0382624	0.038816
GCST90199963	GCST90200519	0.0167093	0.040458
GCST90199963	GCST90200520	-0.022156	-0.0051241
GCST90199963	GCST90200521	0.0317901	0.034779
GCST90199963	GCST90200522	-0.00481953	0.0082949
GCST90199963	GCST90200523	0.171922	0.18191
GCST90199963	GCST90200524	0.0448899	0.053869
GCST90199963	GCST90200525	0.0485983	0.046804
GCST90199963	GCST90200526	-0.00780833	0.011704
GCST90199963	GCST90200527	0.0303297	0.048245
GCST90199963	GCST90200528	-0.00723485	0.0010696
GCST90199963	GCST90200529	0.0235042	0.037044
GCST90199963	GCST90200530	0.058649	0.078956
GCST90199963	GCST90200531	0.0234778	0.025886
GCST90199963	GCST90200532	0.0564844	0.072603
GCST90199963	GCST90200533	0.00830967	0.023146
GCST90199963	GCST90200534	0.0344769	0.059278
GCST90199963	GCST90200535	0.000283383	0.0092828
GCST90199963	GCST90200536	0.0452376	0.038093
GCST90199963	GCST90200537	0.0960374	0.10768
GCST90199963	GCST90200538	0.0245357	0.036012
GCST90199963	GCST90200539	-0.0111687	0.0032494
GCST90199963	GCST90200540	0.0321143	0.040212
GCST90199963	GCST90200541	0.0390999	0.051929
GCST90199963	GCST90200542	0.0128678	0.02466
GCST90199963	GCST90200543	-0.00705237	0.011442
GCST90199963	GCST90200544	-0.0130055	-0.00011134
GCST90199963	GCST90200545	0.0183105	0.025095
GCST90199963	GCST90200546	0.00329379	0.0083879
GCST90199963	GCST90200547	0.0501547	0.057592
GCST90199963	GCST90200548	0.0356956	0.056212
GCST90199963	GCST90200549	0.0071467	0.013085
GCST90199963	GCST90200550	0.118432	0.12831
GCST90199963	GCST90200551	0.118702	0.13067
GCST90199963	GCST90200552	-0.000635126	-0.002578
GCST90199963	GCST90200553	0.059382	0.069709
GCST90199963	GCST90200554	0.0850838	0.10322
GCST90199963	GCST90200555	-0.00251366	0.0025045
GCST90199963	GCST90200556	0.0178689	0.027209
GCST90199963	GCST90200557	0.0605129	0.071743
GCST90199963	GCST90200558	0.0540793	0.05582
GCST90199963	GCST90200559	0.0217852	0.031395
GCST90199963	GCST90200560	0.0485863	0.056928
GCST90199963	GCST90200561	0.0117602	0.01261
GCST90199963	GCST90200562	0.0440946	0.066993
GCST90199963	GCST90200563	0.0307131	0.04575
GCST90199963	GCST90200564	0.0181994	0.03328
GCST90199963	GCST90200565	-0.00707111	0.0030593
GCST90199963	GCST90200566	0.187439	0.20069
GCST90199963	GCST90200567	0.0305381	0.036424
GCST90199963	GCST90200568	-0.0142826	0.0039502
GCST90199963	GCST90200569	0.018925	0.026487
GCST90199963	GCST90200570	0.00335475	0.0024579
GCST90199963	GCST90200571	0.0341843	0.047562
GCST90199963	GCST90200572	-0.00789345	0.0003287
GCST90199963	GCST90200573	0.0291139	0.045127
GCST90199963	GCST90200574	0.0319162	0.043657
GCST90199963	GCST90200575	0.0677955	0.077142
GCST90199963	GCST90200576	0.126586	0.14495
GCST90199963	GCST90200577	0.0139952	0.0081839
GCST90199963	GCST90200578	0.0849184	0.10065
GCST90199963	GCST90200579	0.00265836	0.01312
GCST90199963	GCST90200580	0.0566258	0.054799
GCST90199963	GCST90200581	0.213661	0.22357
GCST90199963	GCST90200582	0.0347322	0.029121
GCST90199963	GCST90200583	0.0302242	0.032124
GCST90199963	GCST90200584	0.0325682	0.044422
GCST90199963	GCST90200585	0.0625295	0.074461
GCST90199963	GCST90200586	0.0366543	0.052046
GCST90199963	GCST90200587	-0.0185782	-0.0014565
GCST90199963	GCST90200588	-0.0222633	-0.022646
GCST90199963	GCST90200589	0.0548809	0.051565
GCST90199963	GCST90200590	0.144938	0.15626
GCST90199963	GCST90200591	0.0431408	0.044178
GCST90199963	GCST90200592	-0.00718326	-0.0014155
GCST90199963	GCST90200593	0.045448	0.05722
GCST90199963	GCST90200594	0.0280884	0.042168
GCST90199963	GCST90200595	-0.00934404	-0.0052519
GCST90199963	GCST90200596	0.0325548	0.048286
GCST90199963	GCST90200597	0.0185054	0.026007
GCST90199963	GCST90200598	0.0214555	0.023839
GCST90199963	GCST90200599	0.0309601	0.042287
GCST90199963	GCST90200600	0.0264134	0.034151
GCST90199963	GCST90200601	-0.0128386	-0.0095261
GCST90199963	GCST90200602	0.0704365	0.073188
GCST90199963	GCST90200603	0.0582357	0.076829
GCST90199963	GCST90200604	-0.00604647	-0.0033021
GCST90199963	GCST90200605	0.0352452	0.029733
GCST90199963	GCST90200606	0.0224532	0.031286
GCST90199963	GCST90200607	-0.0210852	0.0029201
GCST90199963	GCST90200608	0.0591111	0.063526
GCST90199963	GCST90200609	0.0314171	0.03633
GCST90199963	GCST90200610	0.0289692	0.036511
GCST90199963	GCST90200611	-0.0257303	-0.0095143
GCST90199963	GCST90200612	0.0472309	0.054373
GCST90199963	GCST90200613	0.0114458	0.02021
GCST90199963	GCST90200614	0.0209376	0.020073
GCST90199963	GCST90200615	0.0516186	0.056666
GCST90199963	GCST90200616	0.0775082	0.08596
GCST90199963	GCST90200617	-0.0250265	-0.0036453
GCST90199963	GCST90200618	0.0392802	0.043292
GCST90199963	GCST90200619	-0.00243324	0.017802
GCST90199963	GCST90200620	0.00632196	0.019343
GCST90199963	GCST90200621	0.0141756	0.027765
GCST90199963	GCST90200622	0.0390036	0.055248
GCST90199963	GCST90200623	-0.0263969	-0.023105
GCST90199963	GCST90200624	0.0955064	0.11605
GCST90199963	GCST90200625	-0.00263488	0.0066307
GCST90199963	GCST90200626	0.253459	0.25631
GCST90199963	GCST90200627	0.0759253	0.070339
GCST90199963	GCST90200628	0.0688612	0.098296
GCST90199963	GCST90200629	0.0352749	0.050424
GCST90199963	GCST90200630	0.132762	0.13909
GCST90199963	GCST90200631	0.0134008	0.019308
GCST90199963	GCST90200632	0.0153053	0.026274
GCST90199963	GCST90200633	0.0408425	0.053969
GCST90199963	GCST90200634	0.0198692	0.026936
GCST90199963	GCST90200635	0.173251	0.19025
GCST90199963	GCST90200636	0.218726	0.22304
GCST90199963	GCST90200637	0.0249492	0.046388
GCST90199963	GCST90200638	0.0319853	0.050321
GCST90199963	GCST90200639	-0.00550264	-0.0031827
GCST90199963	GCST90200640	0.00282336	0.0082423
GCST90199963	GCST90200641	-0.032289	-0.013309
GCST90199963	GCST90200642	0.0384335	0.053899
GCST90199963	GCST90200643	0.00341098	0.02437
GCST90199963	GCST90200644	0.0500844	0.056454
GCST90199963	GCST90200645	0.0188347	0.025946
GCST90199963	GCST90200646	-0.0157421	-0.0083281
GCST90199963	GCST90200647	0.0173798	0.023248
GCST90199963	GCST90200648	0.017168	0.019974
GCST90199963	GCST90200649	0.0911624	0.10199
GCST90199963	GCST90200650	0.0467188	0.057103
GCST90199963	GCST90200651	0.104128	0.11964
GCST90199963	GCST90200652	0.0582559	0.059025
GCST90199963	GCST90200653	0.0854451	0.09025
GCST90199963	GCST90200654	9.82807e-05	-6.8671e-05
GCST90199963	GCST90200655	-0.048499	-0.038577
GCST90199963	GCST90200656	0.067246	0.080648
GCST90199963	GCST90200657	-0.00432978	0.018818
GCST90199963	GCST90200658	-0.0226695	0.0016854
GCST90199963	GCST90200659	-0.00556528	0.0086701
GCST90199963	GCST90200660	-0.000834736	0.0023208
GCST90199963	GCST90200661	0.0431759	0.057567
GCST90199963	GCST90200662	0.0554078	0.062755
GCST90199963	GCST90200663	0.0140932	0.030491
GCST90199963	GCST90200664	0.0395759	0.046209
GCST90199963	GCST90200665	0.022385	0.029835
GCST90199963	GCST90200666	-0.00578612	0.0074633
GCST90199963	GCST90200667	0.00843428	0.010363
GCST90199963	GCST90200668	0.0195821	0.030286
GCST90199963	GCST90200669	-0.00500898	-0.0051482
GCST90199963	GCST90200670	0.0464607	0.060396
GCST90199963	GCST90200671	0.026605	0.045812
GCST90199963	GCST90200672	0.0242008	0.037404
GCST90199963	GCST90200673	-0.000966237	0.013427
GCST90199963	GCST90200674	0.0991998	0.097828
GCST90199963	GCST90200675	0.0220871	0.044075
GCST90199963	GCST90200676	0.0458084	0.054665
GCST90199963	GCST90200677	0.0540013	0.073655
GCST90199963	GCST90200678	0.0219365	0.036811
GCST90199963	GCST90200679	0.0177272	0.020808
GCST90199963	GCST90200680	0.0101803	0.018432
GCST90199963	GCST90200681	0.0714961	0.079591
GCST90199963	GCST90200682	0.0505484	0.041453
GCST90199963	GCST90200683	0.00217891	0.0037563
GCST90199963	GCST90200684	0.0102648	0.021373
GCST90199963	GCST90200685	-0.0428164	-0.034668
GCST90199963	GCST90200686	0.0197999	0.022376
GCST90199963	GCST90200687	0.0192783	0.027447
GCST90199963	GCST90200688	0.313919	0.3202
GCST90199963	GCST90200689	-0.0062996	6.9752e-05
GCST90199963	GCST90200690	0.0266472	0.045877
GCST90199963	GCST90200691	0.0359007	0.034996
GCST90199963	GCST90200692	-0.0151925	-0.0043011
GCST90199963	GCST90200693	0.126451	0.13557
GCST90199963	GCST90200694	0.0220487	0.029583
GCST90199963	GCST90200695	0.0153831	0.020373
GCST90199963	GCST90200696	0.00338147	0.013636
GCST90199963	GCST90200697	-0.000956563	0.014222
GCST90199963	GCST90200698	-0.00431068	0.012153
GCST90199963	GCST90200699	0.0599494	0.074773
GCST90199963	GCST90200700	0.0421665	0.059632
GCST90199963	GCST90200701	-0.00921568	-0.0036563
GCST90199963	GCST90200702	-0.00484787	-0.0011738
GCST90199963	GCST90200703	0.00301448	0.0079569
GCST90199963	GCST90200704	0.000902928	0.012406
GCST90199963	GCST90200705	0.0228018	0.045503
GCST90199963	GCST90200706	0.0135334	0.016403
GCST90199963	GCST90200707	-0.024821	-0.00076831
GCST90199963	GCST90200708	0.030001	0.040218
GCST90199963	GCST90200709	-0.0159669	-0.0031467
GCST90199963	GCST90200710	0.0640645	0.078712
GCST90199963	GCST90200711	0.0654838	0.077461
GCST90199964	GCST90199621	0.0103131	0.022054
GCST90199964	GCST90199622	0.0321618	0.039837
GCST90199964	GCST90199623	-0.00149349	0.0080108
GCST90199964	GCST90199624	0.138885	0.1405
GCST90199964	GCST90199625	-0.0565038	-0.032189
GCST90199964	GCST90199626	0.0416203	0.04991
GCST90199964	GCST90199627	0.0309573	0.040266
GCST90199964	GCST90199628	0.0520662	0.063836
GCST90199964	GCST90199629	0.00914109	0.028871
GCST90199964	GCST90199630	0.0338083	0.058434
GCST90199964	GCST90199631	7.35851e-05	0.020759
GCST90199964	GCST90199632	0.00849692	0.015959
GCST90199964	GCST90199633	0.0214325	0.031897
GCST90199964	GCST90199634	-0.0501934	-0.039778
GCST90199964	GCST90199635	0.126531	0.14823
GCST90199964	GCST90199636	0.0205878	0.028528
GCST90199964	GCST90199637	0.0121823	0.030554
GCST90199964	GCST90199638	-0.0439485	-0.022753
GCST90199964	GCST90199639	0.122484	0.13975
GCST90199964	GCST90199640	0.0164333	0.032706
GCST90199964	GCST90199641	0.0719166	0.076659
GCST90199964	GCST90199642	-0.0675941	-0.051384
GCST90199964	GCST90199643	-0.0154177	0.0030025
GCST90199964	GCST90199644	0.00630276	0.0064206
GCST90199964	GCST90199645	0.0737504	0.087154
GCST90199964	GCST90199646	0.0830704	0.094204
GCST90199964	GCST90199647	0.0393308	0.041912
GCST90199964	GCST90199648	0.0181121	0.040635
GCST90199964	GCST90199649	0.00661082	0.029924
GCST90199964	GCST90199650	0.15341	0.15954
GCST90199964	GCST90199651	0.0457107	0.063283
GCST90199964	GCST90199652	-0.00650872	0.011377
GCST90199964	GCST90199653	-0.0265838	-0.019861
GCST90199964	GCST90199654	0.0459859	0.05291
GCST90199964	GCST90199655	0.0210622	0.045837
GCST90199964	GCST90199656	0.0986256	0.11443
GCST90199964	GCST90199657	0.0162038	0.014606
GCST90199964	GCST90199658	0.00934971	0.020849
GCST90199964	GCST90199659	0.0272215	0.039379
GCST90199964	GCST90199660	0.0345843	0.048705
GCST90199964	GCST90199661	0.0574568	0.061008
GCST90199964	GCST90199662	-0.0135888	-0.0045148
GCST90199964	GCST90199663	0.0740603	0.086201
GCST90199964	GCST90199664	0.0610054	0.077626
GCST90199964	GCST90199665	0.0338417	0.053721
GCST90199964	GCST90199666	0.070775	0.07366
GCST90199964	GCST90199667	0.0918555	0.10712
GCST90199964	GCST90199668	0.0336173	0.051713
GCST90199964	GCST90199669	0.0904048	0.094197
GCST90199964	GCST90199670	-0.00409211	0.0067399
GCST90199964	GCST90199671	-0.0272502	-0.017539
GCST90199964	GCST90199672	0.0013024	0.029319
GCST90199964	GCST90199673	0.532327	0.54177
GCST90199964	GCST90199674	0.050462	0.062353
GCST90199964	GCST90199675	-0.0585222	-0.035856
GCST90199964	GCST90199676	-0.0242508	-0.013357
GCST90199964	GCST90199677	5.44449e-05	0.01879
GCST90199964	GCST90199678	0.0262059	0.044487
GCST90199964	GCST90199679	0.0450698	0.055867
GCST90199964	GCST90199680	0.0655675	0.073871
GCST90199964	GCST90199681	0.0354582	0.043764
GCST90199964	GCST90199682	0.071841	0.072406
GCST90199964	GCST90199683	0.0783885	0.09501
GCST90199964	GCST90199684	-0.02664	-0.01011
GCST90199964	GCST90199685	0.00535602	0.010604
GCST90199964	GCST90199686	0.100017	0.11932
GCST90199964	GCST90199687	-0.00501824	0.020165
GCST90199964	GCST90199688	0.126165	0.13675
GCST90199964	GCST90199689	0.0293619	0.038615
GCST90199964	GCST90199690	0.0354421	0.050178
GCST90199964	GCST90199691	0.135346	0.15226
GCST90199964	GCST90199692	0.0387821	0.043018
GCST90199964	GCST90199693	0.0475909	0.059022
GCST90199964	GCST90199694	0.0949483	0.099184
GCST90199964	GCST90199695	-0.00948576	0.0098758
GCST90199964	GCST90199696	0.070881	0.081873
GCST90199964	GCST90199697	0.102041	0.10871
GCST90199964	GCST90199698	0.0733294	0.089406
GCST90199964	GCST90199699	0.0743981	0.078193
GCST90199964	GCST90199700	0.0592289	0.063226
GCST90199964	GCST90199701	0.0402824	0.054905
GCST90199964	GCST90199702	0.120746	0.12643
GCST90199964	GCST90199703	-0.00385821	0.0074469
GCST90199964	GCST90199704	0.0806646	0.086703
GCST90199964	GCST90199705	0.0536729	0.068953
GCST90199964	GCST90199706	0.047246	0.04933
GCST90199964	GCST90199707	0.0136198	0.033277
GCST90199964	GCST90199708	0.00421182	0.018619
GCST90199964	GCST90199709	0.0224817	0.02204
GCST90199964	GCST90199710	0.00997758	0.015284
GCST90199964	GCST90199711	0.0394424	0.05212
GCST90199964	GCST90199712	0.0534356	0.06707
GCST90199964	GCST90199713	0.0407778	0.05588
GCST90199964	GCST90199714	0.157376	0.17418
GCST90199964	GCST90199715	0.0200473	0.025817
GCST90199964	GCST90199716	0.0391249	0.058987
GCST90199964	GCST90199717	0.0194553	0.037331
GCST90199964	GCST90199718	0.0877654	0.091674
GCST90199964	GCST90199719	-0.0591023	-0.059081
GCST90199964	GCST90199720	0.0734244	0.085377
GCST90199964	GCST90199721	-0.00223095	0.018567
GCST90199964	GCST90199722	0.0840546	0.094236
GCST90199964	GCST90199723	0.0325396	0.038258
GCST90199964	GCST90199724	0.0232592	0.029441
GCST90199964	GCST90199725	-0.0109859	0.0062616
GCST90199964	GCST90199726	0.116846	0.11844
GCST90199964	GCST90199727	0.0409729	0.057044
GCST90199964	GCST90199728	0.051767	0.056786
GCST90199964	GCST90199729	-0.0210375	-0.010098
GCST90199964	GCST90199730	0.0939192	0.099359
GCST90199964	GCST90199731	0.0302513	0.031249
GCST90199964	GCST90199732	0.0112091	0.027466
GCST90199964	GCST90199733	0.0384023	0.053181
GCST90199964	GCST90199734	-0.0186238	-0.0083397
GCST90199964	GCST90199735	0.120532	0.12932
GCST90199964	GCST90199736	0.0142016	0.030901
GCST90199964	GCST90199737	0.0327153	0.043406
GCST90199964	GCST90199738	0.0272267	0.030739
GCST90199964	GCST90199739	-0.0181421	-0.02086
GCST90199964	GCST90199740	0.12208	0.14364
GCST90199964	GCST90199741	0.0787435	0.09101
GCST90199964	GCST90199742	0.033307	0.05214
GCST90199964	GCST90199743	0.0664893	0.077694
GCST90199964	GCST90199744	0.0389564	0.052656
GCST90199964	GCST90199745	0.0187857	0.035124
GCST90199964	GCST90199746	0.0565434	0.067582
GCST90199964	GCST90199747	-0.0248996	-0.0051285
GCST90199964	GCST90199748	0.0074277	0.021195
GCST90199964	GCST90199749	0.0291857	0.037349
GCST90199964	GCST90199750	0.104883	0.11482
GCST90199964	GCST90199751	-0.0214746	-0.0078431
GCST90199964	GCST90199752	0.443482	0.44104
GCST90199964	GCST90199753	0.00515815	0.027
GCST90199964	GCST90199754	0.0722179	0.067888
GCST90199964	GCST90199755	0.0423264	0.042689
GCST90199964	GCST90199756	0.052915	0.061196
GCST90199964	GCST90199757	0.0717449	0.074553
GCST90199964	GCST90199758	0.0356188	0.048502
GCST90199964	GCST90199759	0.0192274	0.027274
GCST90199964	GCST90199760	0.0744335	0.091358
GCST90199964	GCST90199761	0.086907	0.10091
GCST90199964	GCST90199762	0.151776	0.15999
GCST90199964	GCST90199763	0.0617809	0.076214
GCST90199964	GCST90199764	0.0578586	0.063363
GCST90199964	GCST90199765	-0.00894741	0.0013578
GCST90199964	GCST90199766	0.122462	0.12817
GCST90199964	GCST90199767	0.0927982	0.098968
GCST90199964	GCST90199768	0.104065	0.12196
GCST90199964	GCST90199769	0.0732926	0.078334
GCST90199964	GCST90199770	-0.0173592	-0.0112
GCST90199964	GCST90199771	0.0666076	0.073954
GCST90199964	GCST90199772	0.0236994	0.041368
GCST90199964	GCST90199773	0.0191798	0.031208
GCST90199964	GCST90199774	0.0403	0.056201
GCST90199964	GCST90199775	-0.00258298	0.01374
GCST90199964	GCST90199776	0.0719199	0.084817
GCST90199964	GCST90199777	0.000501389	0.016962
GCST90199964	GCST90199778	0.0599247	0.069049
GCST90199964	GCST90199779	0.01028	0.022607
GCST90199964	GCST90199780	0.0222221	0.024515
GCST90199964	GCST90199781	0.0631641	0.072655
GCST90199964	GCST90199783	0.0732097	0.083734
GCST90199964	GCST90199784	0.0362757	0.061895
GCST90199964	GCST90199785	0.0640166	0.084459
GCST90199964	GCST90199786	0.0136605	0.026752
GCST90199964	GCST90199787	0.0357159	0.056092
GCST90199964	GCST90199788	0.0215493	0.035302
GCST90199964	GCST90199789	0.0726219	0.078723
GCST90199964	GCST90199790	0.00729675	0.023845
GCST90199964	GCST90199791	0.0355278	0.042417
GCST90199964	GCST90199792	0.0288011	0.043062
GCST90199964	GCST90199793	0.00514978	0.016298
GCST90199964	GCST90199794	-0.0293207	-0.011832
GCST90199964	GCST90199795	0.096233	0.099076
GCST90199964	GCST90199796	0.0269084	0.03724
GCST90199964	GCST90199797	0.0556538	0.056578
GCST90199964	GCST90199798	0.093495	0.1008
GCST90199964	GCST90199799	0.0746084	0.083658
GCST90199964	GCST90199800	0.0843211	0.088862
GCST90199964	GCST90199801	0.0330659	0.048269
GCST90199964	GCST90199802	0.0519882	0.062841
GCST90199964	GCST90199803	0.129923	0.14119
GCST90199964	GCST90199804	-0.11452	-0.10233
GCST90199964	GCST90199805	0.0772828	0.09385
GCST90199964	GCST90199806	0.0936196	0.096784
GCST90199964	GCST90199807	0.0786099	0.084634
GCST90199964	GCST90199808	-0.00108499	0.0096603
GCST90199964	GCST90199809	0.0624347	0.078749
GCST90199964	GCST90199810	0.0116611	0.01923
GCST90199964	GCST90199811	0.0679692	0.08159
GCST90199964	GCST90199812	0.0081954	0.0041212
GCST90199964	GCST90199813	0.0770674	0.095693
GCST90199964	GCST90199814	0.00268169	0.013295
GCST90199964	GCST90199815	0.0636765	0.096186
GCST90199964	GCST90199816	0.0571984	0.05934
GCST90199964	GCST90199817	0.0688012	0.077684
GCST90199964	GCST90199818	0.0321444	0.038175
GCST90199964	GCST90199819	-0.0189438	0.0072714
GCST90199964	GCST90199845	0.0117426	0.0049113
GCST90199964	GCST90199846	0.0644251	0.072292
GCST90199964	GCST90199847	0.0519957	0.070932
GCST90199964	GCST90199848	-0.0306342	-0.018262
GCST90199964	GCST90199849	0.418281	0.42854
GCST90199964	GCST90199850	0.223566	0.22768
GCST90199964	GCST90199851	0.439493	0.44213
GCST90199964	GCST90199852	0.276074	0.28316
GCST90199964	GCST90199853	0.272566	0.28719
GCST90199964	GCST90199854	0.325393	0.33993
GCST90199964	GCST90199855	0.319203	0.31872
GCST90199964	GCST90199856	0.329865	0.33502
GCST90199964	GCST90199857	0.0678233	0.079543
GCST90199964	GCST90199858	0.264267	0.26598
GCST90199964	GCST90199859	0.102106	0.10883
GCST90199964	GCST90199860	0.24597	0.26118
GCST90199964	GCST90199861	0.386271	0.40938
GCST90199964	GCST90199862	0.0594197	0.07237
GCST90199964	GCST90199863	0.239894	0.26327
GCST90199964	GCST90199864	0.0303717	0.042016
GCST90199964	GCST90199865	0.0556703	0.062604
GCST90199964	GCST90199866	0.0541762	0.053943
GCST90199964	GCST90199867	0.129721	0.13523
GCST90199964	GCST90199868	0.0599107	0.082107
GCST90199964	GCST90199869	0.0381337	0.03804
GCST90199964	GCST90199870	0.0100863	0.0036024
GCST90199964	GCST90199871	0.408718	0.41017
GCST90199964	GCST90199872	0.471559	0.48326
GCST90199964	GCST90199873	0.330603	0.34766
GCST90199964	GCST90199874	-0.00548048	0.010909
GCST90199964	GCST90199875	0.0185945	0.028196
GCST90199964	GCST90199876	0.108505	0.12354
GCST90199964	GCST90199877	0.0746112	0.073964
GCST90199964	GCST90199878	0.0102023	0.020265
GCST90199964	GCST90199879	0.0162547	0.030253
GCST90199964	GCST90199880	0.0500169	0.062352
GCST90199964	GCST90199881	0.0408104	0.043494
GCST90199964	GCST90199882	0.0994644	0.10741
GCST90199964	GCST90199883	0.0241076	0.032197
GCST90199964	GCST90199884	0.102997	0.10726
GCST90199964	GCST90199885	0.0832453	0.099105
GCST90199964	GCST90199886	0.0288214	0.058671
GCST90199964	GCST90199887	0.0906733	0.087795
GCST90199964	GCST90199888	0.161425	0.17457
GCST90199964	GCST90199889	0.0212952	0.036717
GCST90199964	GCST90199890	-0.0907856	-0.082344
GCST90199964	GCST90199891	0.0754231	0.083337
GCST90199964	GCST90199892	-0.0558172	-0.042577
GCST90199964	GCST90199893	-0.0162166	-0.00073193
GCST90199964	GCST90199894	0.0901935	0.098546
GCST90199964	GCST90199895	0.0619774	0.083337
GCST90199964	GCST90199896	0.100619	0.12399
GCST90199964	GCST90199897	-0.047411	-0.020905
GCST90199964	GCST90199898	-0.0736621	-0.057204
GCST90199964	GCST90199899	0.0531092	0.07782
GCST90199964	GCST90199900	0.0108898	0.0082523
GCST90199964	GCST90199901	0.0870639	0.10794
GCST90199964	GCST90199902	-0.00189743	0.0097381
GCST90199964	GCST90199903	-0.0558117	-0.046049
GCST90199964	GCST90199904	0.0548867	0.059509
GCST90199964	GCST90199905	-0.0638592	-0.04702
GCST90199964	GCST90199906	0.023421	0.039521
GCST90199964	GCST90199907	0.0845967	0.092618
GCST90199964	GCST90199908	0.0214739	0.028693
GCST90199964	GCST90199909	0.0128094	0.036979
GCST90199964	GCST90199910	0.0496526	0.065617
GCST90199964	GCST90199911	0.0194179	0.031499
GCST90199964	GCST90199912	0.042084	0.058282
GCST90199964	GCST90199913	0.01567	0.038067
GCST90199964	GCST90199914	-0.0528593	-0.040348
GCST90199964	GCST90199915	-0.0357841	-0.023104
GCST90199964	GCST90199916	0.0264691	0.045809
GCST90199964	GCST90199917	0.5462	0.56261
GCST90199964	GCST90199918	0.024583	0.042633
GCST90199964	GCST90199919	0.0280425	0.035919
GCST90199964	GCST90199920	0.0787414	0.097361
GCST90199964	GCST90199921	0.02804	0.036436
GCST90199964	GCST90199922	0.0138243	0.033064
GCST90199964	GCST90199923	0.0907405	0.091277
GCST90199964	GCST90199924	0.055491	0.068127
GCST90199964	GCST90199925	0.0423216	0.050615
GCST90199964	GCST90199926	0.0655537	0.082247
GCST90199964	GCST90199927	0.017917	0.028468
GCST90199964	GCST90199928	0.0342242	0.040558
GCST90199964	GCST90199929	0.0691023	0.08465
GCST90199964	GCST90199930	0.0565867	0.068331
GCST90199964	GCST90199931	0.0354192	0.054792
GCST90199964	GCST90199932	-0.00445647	0.015777
GCST90199964	GCST90199933	0.0443033	0.073812
GCST90199964	GCST90199934	0.0136453	0.03358
GCST90199964	GCST90199935	-0.00601545	0.0036857
GCST90199964	GCST90199936	0.0749822	0.082758
GCST90199964	GCST90199937	0.0127838	0.026291
GCST90199964	GCST90199938	0.0915928	0.10648
GCST90199964	GCST90199939	0.0970501	0.10964
GCST90199964	GCST90199940	0.144341	0.15359
GCST90199964	GCST90199941	0.0488906	0.060194
GCST90199964	GCST90199942	0.0336392	0.037707
GCST90199964	GCST90199943	-0.094034	-0.080847
GCST90199964	GCST90199944	0.0877069	0.099721
GCST90199964	GCST90199965	-0.0585342	-0.03626
GCST90199964	GCST90199966	0.0154742	0.024969
GCST90199964	GCST90199967	0.10383	0.11453
GCST90199964	GCST90199968	0.00606769	0.015489
GCST90199964	GCST90199969	0.0141169	0.025176
GCST90199964	GCST90199970	0.0667939	0.082372
GCST90199964	GCST90199971	0.0301798	0.043896
GCST90199964	GCST90199972	0.0723572	0.081334
GCST90199964	GCST90199973	0.0346357	0.02957
GCST90199964	GCST90199974	0.0137146	0.03079
GCST90199964	GCST90199975	0.000724455	0.023491
GCST90199964	GCST90199976	-0.0285207	-0.02395
GCST90199964	GCST90199977	0.0542887	0.073579
GCST90199964	GCST90199978	0.0950009	0.12002
GCST90199964	GCST90199979	0.0716944	0.091668
GCST90199964	GCST90199980	-0.0192818	-0.016037
GCST90199964	GCST90199981	0.0285482	0.035988
GCST90199964	GCST90199982	0.0748188	0.084005
GCST90199964	GCST90199983	0.0950668	0.11095
GCST90199964	GCST90199984	-0.00410347	0.007085
GCST90199964	GCST90199985	-0.0148096	-0.0011518
GCST90199964	GCST90199986	0.0174094	0.029183
GCST90199964	GCST90199987	0.0190812	0.027602
GCST90199964	GCST90199988	0.0121758	0.024644
GCST90199964	GCST90199989	0.0687744	0.07325
GCST90199964	GCST90199990	0.091332	0.10729
GCST90199964	GCST90199991	0.0941047	0.10227
GCST90199964	GCST90199992	0.0926132	0.096272
GCST90199964	GCST90199993	0.0173979	0.037034
GCST90199964	GCST90199994	0.0169943	0.0349
GCST90199964	GCST90199995	0.00324596	0.01388
GCST90199964	GCST90199996	0.0074651	0.034014
GCST90199964	GCST90199997	0.014832	0.025772
GCST90199964	GCST90199998	-0.0119178	0.0094412
GCST90199964	GCST90199999	0.0515604	0.068792
GCST90199964	GCST90200000	0.0102288	0.026224
GCST90199964	GCST90200001	0.0108126	0.02766
GCST90199964	GCST90200002	0.11803	0.13014
GCST90199964	GCST90200003	0.0562819	0.082951
GCST90199964	GCST90200004	0.0788527	0.091439
GCST90199964	GCST90200005	0.0666925	0.077062
GCST90199964	GCST90200006	0.0447852	0.058026
GCST90199964	GCST90200007	0.100617	0.1079
GCST90199964	GCST90200008	0.138198	0.14839
GCST90199964	GCST90200009	0.0728625	0.07757
GCST90199964	GCST90200010	0.0640661	0.085298
GCST90199964	GCST90200011	0.080209	0.097304
GCST90199964	GCST90200012	0.0841499	0.090133
GCST90199964	GCST90200013	0.0638693	0.072367
GCST90199964	GCST90200014	0.110839	0.12576
GCST90199964	GCST90200015	0.0276994	0.048989
GCST90199964	GCST90200016	-0.00569105	0.0088324
GCST90199964	GCST90200017	0.0658533	0.088141
GCST90199964	GCST90200018	0.0284305	0.040386
GCST90199964	GCST90200019	-0.0158015	0.007383
GCST90199964	GCST90200045	0.00644983	0.022593
GCST90199964	GCST90200046	-0.0262254	-0.010221
GCST90199964	GCST90200047	0.0632886	0.077904
GCST90199964	GCST90200048	0.0305268	0.026666
GCST90199964	GCST90200049	0.032044	0.042778
GCST90199964	GCST90200050	0.103647	0.11387
GCST90199964	GCST90200051	-0.049384	-0.043233
GCST90199964	GCST90200052	0.0484309	0.068183
GCST90199964	GCST90200053	0.0184347	0.036563
GCST90199964	GCST90200054	0.01903	0.031414
GCST90199964	GCST90200055	0.0564479	0.06214
GCST90199964	GCST90200056	-0.0214678	-0.026207
GCST90199964	GCST90200057	0.133789	0.15668
GCST90199964	GCST90200058	0.0407647	0.045743
GCST90199964	GCST90200059	-0.038637	-0.040921
GCST90199964	GCST90200060	0.0959162	0.11629
GCST90199964	GCST90200061	-0.00232306	0.01927
GCST90199964	GCST90200062	-0.028152	-0.015315
GCST90199964	GCST90200063	0.0179671	0.031074
GCST90199964	GCST90200064	-0.0301103	-0.022155
GCST90199964	GCST90200065	-0.0330993	-0.015757
GCST90199964	GCST90200066	-0.0351085	-0.013286
GCST90199964	GCST90200067	-0.00117943	0.019693
GCST90199964	GCST90200068	-0.0432333	-0.027484
GCST90199964	GCST90200069	0.036944	0.056567
GCST90199964	GCST90200070	0.0780563	0.099802
GCST90199964	GCST90200071	0.0264906	0.035075
GCST90199964	GCST90200072	-0.0302236	-0.026929
GCST90199964	GCST90200073	0.0443511	0.073813
GCST90199964	GCST90200074	0.0261836	0.02104
GCST90199964	GCST90200075	0.00281882	0.017867
GCST90199964	GCST90200076	0.0335259	0.052969
GCST90199964	GCST90200077	0.0123716	0.031845
GCST90199964	GCST90200078	-0.019493	-0.0050713
GCST90199964	GCST90200079	0.00705742	0.013541
GCST90199964	GCST90200080	-0.0102838	0.0053957
GCST90199964	GCST90200081	0.0289314	0.044792
GCST90199964	GCST90200082	-0.0322982	-0.013614
GCST90199964	GCST90200083	0.102129	0.12618
GCST90199964	GCST90200084	0.0193608	0.026517
GCST90199964	GCST90200085	0.0787125	0.085397
GCST90199964	GCST90200086	0.0128556	0.021178
GCST90199964	GCST90200087	-0.0103434	0.003007
GCST90199964	GCST90200088	0.0329292	0.041847
GCST90199964	GCST90200089	0.105432	0.12273
GCST90199964	GCST90200090	-0.0274433	-0.016591
GCST90199964	GCST90200091	-0.00412469	0.0098438
GCST90199964	GCST90200092	0.0318007	0.046567
GCST90199964	GCST90200093	0.0490585	0.067025
GCST90199964	GCST90200094	0.072464	0.078644
GCST90199964	GCST90200095	-0.0112398	0.013601
GCST90199964	GCST90200096	0.050582	0.062241
GCST90199964	GCST90200097	0.0361715	0.039323
GCST90199964	GCST90200098	0.0604385	0.077051
GCST90199964	GCST90200099	0.0486267	0.061668
GCST90199964	GCST90200100	0.0103013	0.044081
GCST90199964	GCST90200101	0.109466	0.12908
GCST90199964	GCST90200102	-0.00663919	0.012627
GCST90199964	GCST90200103	-0.0856458	-0.072755
GCST90199964	GCST90200104	0.00945233	0.016396
GCST90199964	GCST90200105	0.0636112	0.083988
GCST90199964	GCST90200106	0.049305	0.069868
GCST90199964	GCST90200107	0.0108104	0.031421
GCST90199964	GCST90200108	-5.40348e-05	0.029121
GCST90199964	GCST90200109	-0.0576922	-0.030453
GCST90199964	GCST90200110	0.0513962	0.068241
GCST90199964	GCST90200111	-0.0158489	0.00013649
GCST90199964	GCST90200112	0.127439	0.13025
GCST90199964	GCST90200113	-0.000419443	0.0058751
GCST90199964	GCST90200114	0.0613169	0.077337
GCST90199964	GCST90200115	0.0179208	0.041828
GCST90199964	GCST90200116	-0.00584484	0.016917
GCST90199964	GCST90200117	-0.0152391	0.016153
GCST90199964	GCST90200118	0.100755	0.11476
GCST90199964	GCST90200119	0.0641143	0.069647
GCST90199964	GCST90200120	-0.028141	-0.011354
GCST90199964	GCST90200121	-0.00995172	0.011655
GCST90199964	GCST90200122	-0.0133163	0.0057336
GCST90199964	GCST90200123	-0.0305525	-0.030538
GCST90199964	GCST90200124	0.0683089	0.086983
GCST90199964	GCST90200125	0.0143428	0.049318
GCST90199964	GCST90200126	0.066907	0.088281
GCST90199964	GCST90200127	-0.0247278	-0.0047127
GCST90199964	GCST90200128	0.0329631	0.036994
GCST90199964	GCST90200129	0.00367894	0.033294
GCST90199964	GCST90200130	0.0235086	0.032423
GCST90199964	GCST90200131	0.00811878	0.02407
GCST90199964	GCST90200132	0.0121604	0.0319
GCST90199964	GCST90200133	0.00984669	0.033769
GCST90199964	GCST90200134	0.0395051	0.051905
GCST90199964	GCST90200135	0.0330977	0.047163
GCST90199964	GCST90200136	0.00627164	0.019226
GCST90199964	GCST90200137	-0.0295329	-0.0036315
GCST90199964	GCST90200138	0.0359803	0.031743
GCST90199964	GCST90200139	-0.00563439	0.019524
GCST90199964	GCST90200140	0.0284838	0.048493
GCST90199964	GCST90200141	0.088895	0.11214
GCST90199964	GCST90200142	0.0411936	0.061082
GCST90199964	GCST90200143	0.0229397	0.045639
GCST90199964	GCST90200144	0.0260504	0.05304
GCST90199964	GCST90200145	0.0488446	0.068036
GCST90199964	GCST90200146	0.0139668	0.029975
GCST90199964	GCST90200147	-0.0196093	4.3657e-05
GCST90199964	GCST90200148	0.0391967	0.059128
GCST90199964	GCST90200149	0.00549059	0.029495
GCST90199964	GCST90200150	0.0277559	0.044845
GCST90199964	GCST90200151	0.0544774	0.068736
GCST90199964	GCST90200152	0.0553877	0.053177
GCST90199964	GCST90200153	0.0447307	0.059533
GCST90199964	GCST90200154	0.0581903	0.066904
GCST90199964	GCST90200155	0.0364541	0.04626
GCST90199964	GCST90200156	0.126324	0.14463
GCST90199964	GCST90200157	0.029185	0.038709
GCST90199964	GCST90200158	0.0473563	0.057859
GCST90199964	GCST90200159	0.102018	0.1094
GCST90199964	GCST90200160	0.0443295	0.06095
GCST90199964	GCST90200161	0.0141261	0.028652
GCST90199964	GCST90200162	0.10049	0.11216
GCST90199964	GCST90200163	0.08014	0.086233
GCST90199964	GCST90200164	0.103063	0.10423
GCST90199964	GCST90200165	0.0484704	0.060101
GCST90199964	GCST90200166	0.0275348	0.034708
GCST90199964	GCST90200167	0.0673694	0.078843
GCST90199964	GCST90200168	0.0608574	0.069821
GCST90199964	GCST90200169	0.0268683	0.051077
GCST90199964	GCST90200170	0.0413552	0.058911
GCST90199964	GCST90200171	0.0450155	0.057941
GCST90199964	GCST90200172	0.132232	0.14656
GCST90199964	GCST90200173	0.0597813	0.072248
GCST90199964	GCST90200174	0.0922654	0.10587
GCST90199964	GCST90200175	0.0254521	0.043328
GCST90199964	GCST90200176	0.0861591	0.1016
GCST90199964	GCST90200177	0.0182157	0.01572
GCST90199964	GCST90200178	0.0045782	0.0085112
GCST90199964	GCST90200179	-0.0367092	-0.018608
GCST90199964	GCST90200180	0.0590561	0.054394
GCST90199964	GCST90200181	0.128179	0.13653
GCST90199964	GCST90200182	0.0478107	0.053791
GCST90199964	GCST90200183	0.0651862	0.086005
GCST90199964	GCST90200184	0.079365	0.089107
GCST90199964	GCST90200185	0.0358965	0.040845
GCST90199964	GCST90200186	0.043239	0.052862
GCST90199964	GCST90200187	0.029622	0.043354
GCST90199964	GCST90200188	0.0608571	0.073768
GCST90199964	GCST90200189	0.0159351	0.014007
GCST90199964	GCST90200190	0.0348575	0.048087
GCST90199964	GCST90200191	-0.0356708	-0.024722
GCST90199964	GCST90200192	0.0489171	0.059517
GCST90199964	GCST90200193	0.0590824	0.059193
GCST90199964	GCST90200194	-0.0308517	-0.022565
GCST90199964	GCST90200383	-0.0321691	-0.0099403
GCST90199964	GCST90200384	7.73036e-05	0.014181
GCST90199964	GCST90200385	-0.0529937	-0.048428
GCST90199964	GCST90200386	0.0183337	0.034969
GCST90199964	GCST90200387	-0.0543664	-0.044036
GCST90199964	GCST90200388	0.0220149	0.025413
GCST90199964	GCST90200389	-0.0514285	-0.027735
GCST90199964	GCST90200390	0.0634292	0.060675
GCST90199964	GCST90200391	-0.0487495	-0.028846
GCST90199964	GCST90200392	0.0279305	0.034763
GCST90199964	GCST90200393	-0.0291189	-0.0079748
GCST90199964	GCST90200394	-0.0405664	-0.023259
GCST90199964	GCST90200395	-0.00855528	0.0078548
GCST90199964	GCST90200396	-0.0666917	-0.056749
GCST90199964	GCST90200397	0.0424673	0.040915
GCST90199964	GCST90200398	0.0372652	0.055002
GCST90199964	GCST90200399	-0.0755086	-0.048751
GCST90199964	GCST90200400	-0.00348403	0.01702
GCST90199964	GCST90200401	0.103301	0.10982
GCST90199964	GCST90200402	-0.0375786	-0.010303
GCST90199964	GCST90200403	0.0160719	0.031512
GCST90199964	GCST90200404	-0.023244	-0.0059798
GCST90199964	GCST90200405	0.169674	0.18499
GCST90199964	GCST90200406	0.0248403	0.042047
GCST90199964	GCST90200407	0.03682	0.043369
GCST90199964	GCST90200408	-0.0437464	-0.032026
GCST90199964	GCST90200409	0.0419284	0.055167
GCST90199964	GCST90200410	0.0816116	0.096118
GCST90199964	GCST90200411	-0.00683296	-0.0026116
GCST90199964	GCST90200412	-0.117888	-0.10252
GCST90199964	GCST90200413	-0.00385865	0.012348
GCST90199964	GCST90200414	0.0374016	0.034164
GCST90199964	GCST90200415	-0.00618148	0.016143
GCST90199964	GCST90200416	-0.0320216	-0.033101
GCST90199964	GCST90200417	0.0676776	0.069134
GCST90199964	GCST90200418	0.0022472	0.016969
GCST90199964	GCST90200419	0.00819529	0.036455
GCST90199964	GCST90200420	0.0464964	0.050732
GCST90199964	GCST90200421	-0.0172365	-0.016
GCST90199964	GCST90200422	-0.00576071	0.0011471
GCST90199964	GCST90200423	-0.00234918	0.016762
GCST90199964	GCST90200424	0.020941	0.037794
GCST90199964	GCST90200425	0.0322563	0.031973
GCST90199964	GCST90200426	0.00994764	0.02496
GCST90199964	GCST90200427	-0.12859	-0.11537
GCST90199964	GCST90200428	0.030529	0.037444
GCST90199964	GCST90200429	0.0252029	0.041715
GCST90199964	GCST90200430	-0.0734077	-0.05589
GCST90199964	GCST90200431	-0.0578597	-0.042142
GCST90199964	GCST90200432	-0.0259637	-0.0043216
GCST90199964	GCST90200433	0.0421032	0.052683
GCST90199964	GCST90200434	-0.00973776	0.0054592
GCST90199964	GCST90200435	-0.0309567	-0.0091921
GCST90199964	GCST90200436	0.0419367	0.050528
GCST90199964	GCST90200437	-0.0400474	-0.029568
GCST90199964	GCST90200438	-0.0120141	-0.0122
GCST90199964	GCST90200439	0.0132145	0.024816
GCST90199964	GCST90200440	-0.0116423	0.01365
GCST90199964	GCST90200441	-0.0759582	-0.066185
GCST90199964	GCST90200442	-0.07889	-0.052081
GCST90199964	GCST90200443	0.14826	0.15974
GCST90199964	GCST90200444	0.0045131	0.0090125
GCST90199964	GCST90200445	0.0229834	0.037802
GCST90199964	GCST90200446	0.0339688	0.050887
GCST90199964	GCST90200447	0.00269283	0.010628
GCST90199964	GCST90200448	-0.033174	-0.0324
GCST90199964	GCST90200449	0.00969042	0.012004
GCST90199964	GCST90200450	0.0553778	0.068244
GCST90199964	GCST90200451	0.0698828	0.073913
GCST90199964	GCST90200452	0.0271028	0.036898
GCST90199964	GCST90200453	-0.00738934	0.014715
GCST90199964	GCST90200454	0.0947282	0.11503
GCST90199964	GCST90200455	-0.0738654	-0.06451
GCST90199964	GCST90200456	0.0266748	0.046055
GCST90199964	GCST90200457	0.0457567	0.049741
GCST90199964	GCST90200458	0.0673165	0.080163
GCST90199964	GCST90200459	0.0521346	0.050105
GCST90199964	GCST90200460	0.00348986	0.0079533
GCST90199964	GCST90200461	0.117403	0.12691
GCST90199964	GCST90200462	0.0777176	0.097946
GCST90199964	GCST90200463	-0.0212205	-0.007785
GCST90199964	GCST90200464	0.0306137	0.045637
GCST90199964	GCST90200465	0.0197293	0.034368
GCST90199964	GCST90200466	0.111356	0.10875
GCST90199964	GCST90200467	0.0179177	0.021043
GCST90199964	GCST90200468	0.0335982	0.05306
GCST90199964	GCST90200469	0.080664	0.094165
GCST90199964	GCST90200470	0.0251405	0.030989
GCST90199964	GCST90200471	0.0137167	0.017112
GCST90199964	GCST90200472	0.0920995	0.1148
GCST90199964	GCST90200473	0.0465008	0.06676
GCST90199964	GCST90200474	-0.06365	-0.057278
GCST90199964	GCST90200475	0.0315677	0.038589
GCST90199964	GCST90200476	0.0938061	0.10636
GCST90199964	GCST90200477	0.0304686	0.051976
GCST90199964	GCST90200478	0.0735668	0.073958
GCST90199964	GCST90200479	0.108303	0.11613
GCST90199964	GCST90200480	0.0382563	0.054325
GCST90199964	GCST90200481	0.0411786	0.060481
GCST90199964	GCST90200482	0.0228705	0.049258
GCST90199964	GCST90200483	0.168473	0.18613
GCST90199964	GCST90200484	0.0363276	0.038631
GCST90199964	GCST90200485	0.0296159	0.042222
GCST90199964	GCST90200486	0.035508	0.054803
GCST90199964	GCST90200487	-0.0277273	-0.028953
GCST90199964	GCST90200488	0.0308697	0.037701
GCST90199964	GCST90200489	0.0397003	0.050819
GCST90199964	GCST90200490	0.0693591	0.080068
GCST90199964	GCST90200491	0.107096	0.12001
GCST90199964	GCST90200492	0.0503792	0.063033
GCST90199964	GCST90200493	0.0615039	0.073701
GCST90199964	GCST90200494	0.00660867	0.021314
GCST90199964	GCST90200495	0.0269934	0.041156
GCST90199964	GCST90200496	0.028644	0.04232
GCST90199964	GCST90200497	-0.00770163	-0.0038474
GCST90199964	GCST90200498	0.0845868	0.09678
GCST90199964	GCST90200499	-0.0173866	-0.010433
GCST90199964	GCST90200500	0.0614485	0.082033
GCST90199964	GCST90200501	-0.00180349	0.011004
GCST90199964	GCST90200502	0.132409	0.14564
GCST90199964	GCST90200503	0.0545495	0.063761
GCST90199964	GCST90200504	0.0509189	0.061323
GCST90199964	GCST90200505	0.0315726	0.028573
GCST90199964	GCST90200506	-0.00273981	0.020616
GCST90199964	GCST90200507	0.171803	0.18661
GCST90199964	GCST90200508	0.0605628	0.081795
GCST90199964	GCST90200509	0.0351548	0.047095
GCST90199964	GCST90200510	-0.00411251	-0.00041273
GCST90199964	GCST90200511	0.0941431	0.10657
GCST90199964	GCST90200512	0.0209178	0.042179
GCST90199964	GCST90200513	0.0760952	0.076638
GCST90199964	GCST90200514	0.0772101	0.090539
GCST90199964	GCST90200515	0.0403975	0.04559
GCST90199964	GCST90200516	0.0478646	0.04957
GCST90199964	GCST90200517	0.0956182	0.10626
GCST90199964	GCST90200518	0.02365	0.034296
GCST90199964	GCST90200519	0.115226	0.13607
GCST90199964	GCST90200520	0.000476293	0.0080862
GCST90199964	GCST90200521	0.0694778	0.083171
GCST90199964	GCST90200522	0.0428047	0.048477
GCST90199964	GCST90200523	0.260217	0.27572
GCST90199964	GCST90200524	0.0740647	0.074918
GCST90199964	GCST90200525	0.0228636	0.020105
GCST90199964	GCST90200526	-0.0543317	-0.036483
GCST90199964	GCST90200527	0.0924798	0.11622
GCST90199964	GCST90200528	0.010559	0.007823
GCST90199964	GCST90200529	0.0612148	0.059824
GCST90199964	GCST90200530	0.0910652	0.1014
GCST90199964	GCST90200531	0.0564749	0.054309
GCST90199964	GCST90200532	-0.00117409	0.0051431
GCST90199964	GCST90200533	0.0256386	0.041683
GCST90199964	GCST90200534	0.0743573	0.074327
GCST90199964	GCST90200535	0.0498211	0.058096
GCST90199964	GCST90200536	0.0426751	0.041415
GCST90199964	GCST90200537	0.0618046	0.078483
GCST90199964	GCST90200538	0.0240857	0.040977
GCST90199964	GCST90200539	-0.0372772	-0.020792
GCST90199964	GCST90200540	0.0265343	0.039843
GCST90199964	GCST90200541	0.0408907	0.046846
GCST90199964	GCST90200542	0.0972479	0.12054
GCST90199964	GCST90200543	0.0525051	0.072554
GCST90199964	GCST90200544	0.0216582	0.035812
GCST90199964	GCST90200545	0.0341147	0.050916
GCST90199964	GCST90200546	0.0388796	0.04716
GCST90199964	GCST90200547	0.020526	0.037651
GCST90199964	GCST90200548	0.105798	0.12395
GCST90199964	GCST90200549	0.0654247	0.072393
GCST90199964	GCST90200550	0.205238	0.21406
GCST90199964	GCST90200551	0.144391	0.14643
GCST90199964	GCST90200552	0.0469105	0.04797
GCST90199964	GCST90200553	0.0459972	0.059966
GCST90199964	GCST90200554	0.086612	0.099205
GCST90199964	GCST90200555	0.028718	0.039654
GCST90199964	GCST90200556	0.00764493	0.015473
GCST90199964	GCST90200557	0.0451866	0.058582
GCST90199964	GCST90200558	0.0657461	0.075625
GCST90199964	GCST90200559	0.0989715	0.11142
GCST90199964	GCST90200560	0.114283	0.12428
GCST90199964	GCST90200561	0.0244384	0.028574
GCST90199964	GCST90200562	0.071844	0.083504
GCST90199964	GCST90200563	0.0268064	0.032748
GCST90199964	GCST90200564	0.00649614	0.020339
GCST90199964	GCST90200565	0.0598157	0.082536
GCST90199964	GCST90200566	0.428922	0.43951
GCST90199964	GCST90200567	0.0345372	0.045751
GCST90199964	GCST90200568	-0.0408173	-0.030987
GCST90199964	GCST90200569	0.00356009	0.023456
GCST90199964	GCST90200570	0.0192333	0.03227
GCST90199964	GCST90200571	-0.0219461	-0.013256
GCST90199964	GCST90200572	-0.0311249	-0.018413
GCST90199964	GCST90200573	0.0779918	0.099108
GCST90199964	GCST90200574	0.0687696	0.080608
GCST90199964	GCST90200575	0.0595148	0.064111
GCST90199964	GCST90200576	0.256881	0.25747
GCST90199964	GCST90200577	0.0183824	0.0079226
GCST90199964	GCST90200578	0.062632	0.079588
GCST90199964	GCST90200579	0.0385579	0.065984
GCST90199964	GCST90200580	0.0570769	0.054745
GCST90199964	GCST90200581	0.282522	0.298
GCST90199964	GCST90200582	0.0741368	0.084147
GCST90199964	GCST90200583	0.0460416	0.039674
GCST90199964	GCST90200584	0.00858586	0.016187
GCST90199964	GCST90200585	0.0374433	0.049053
GCST90199964	GCST90200586	-0.0822911	-0.062773
GCST90199964	GCST90200587	0.013055	0.030471
GCST90199964	GCST90200588	0.00368984	0.0055798
GCST90199964	GCST90200589	0.114266	0.117
GCST90199964	GCST90200590	0.316019	0.31912
GCST90199964	GCST90200591	0.0710771	0.075364
GCST90199964	GCST90200592	-0.0161742	0.0026052
GCST90199964	GCST90200593	0.0565485	0.06977
GCST90199964	GCST90200594	-0.049097	-0.034334
GCST90199964	GCST90200595	-0.0104018	-0.00032567
GCST90199964	GCST90200596	0.0594133	0.070473
GCST90199964	GCST90200597	0.0120071	0.034648
GCST90199964	GCST90200598	0.0617687	0.06667
GCST90199964	GCST90200599	0.0968543	0.10796
GCST90199964	GCST90200600	0.0173116	0.022681
GCST90199964	GCST90200601	0.0261424	0.031916
GCST90199964	GCST90200602	0.00952565	0.015777
GCST90199964	GCST90200603	0.0923186	0.10291
GCST90199964	GCST90200604	0.00144733	0.0079663
GCST90199964	GCST90200605	0.0365494	0.036728
GCST90199964	GCST90200606	0.0722665	0.080601
GCST90199964	GCST90200607	-0.0115645	0.014166
GCST90199964	GCST90200608	0.111851	0.12077
GCST90199964	GCST90200609	0.0762005	0.081889
GCST90199964	GCST90200610	0.0274129	0.040336
GCST90199964	GCST90200611	-0.0151535	0.0052975
GCST90199964	GCST90200612	0.0853582	0.072131
GCST90199964	GCST90200613	0.0246087	0.039178
GCST90199964	GCST90200614	0.0680594	0.074554
GCST90199964	GCST90200615	0.0999028	0.11264
GCST90199964	GCST90200616	0.0932016	0.10417
GCST90199964	GCST90200617	0.0235951	0.038117
GCST90199964	GCST90200618	0.0634281	0.084381
GCST90199964	GCST90200619	-0.044074	-0.019512
GCST90199964	GCST90200620	-0.0726155	-0.066054
GCST90199964	GCST90200621	0.050013	0.063744
GCST90199964	GCST90200622	0.0875358	0.10433
GCST90199964	GCST90200623	-0.0235051	-0.0068177
GCST90199964	GCST90200624	0.193423	0.2026
GCST90199964	GCST90200625	0.00605701	0.022004
GCST90199964	GCST90200626	0.129162	0.14595
GCST90199964	GCST90200627	0.0914041	0.095351
GCST90199964	GCST90200628	0.152254	0.16992
GCST90199964	GCST90200629	0.0354013	0.040821
GCST90199964	GCST90200630	0.294095	0.29782
GCST90199964	GCST90200631	0.00489188	0.022507
GCST90199964	GCST90200632	0.00583378	0.013812
GCST90199964	GCST90200633	0.0616587	0.071253
GCST90199964	GCST90200634	-0.0132624	-0.0044099
GCST90199964	GCST90200635	0.426322	0.43822
GCST90199964	GCST90200636	0.417627	0.43009
GCST90199964	GCST90200637	0.0524778	0.066244
GCST90199964	GCST90200638	0.0437248	0.052667
GCST90199964	GCST90200639	0.0458844	0.050692
GCST90199964	GCST90200640	-0.00306064	0.012999
GCST90199964	GCST90200641	-0.022533	-0.0033036
GCST90199964	GCST90200642	0.0376047	0.041105
GCST90199964	GCST90200643	-0.014109	0.0011641
GCST90199964	GCST90200644	0.0895021	0.095184
GCST90199964	GCST90200645	-0.00322394	0.01058
GCST90199964	GCST90200646	-0.00124341	0.010037
GCST90199964	GCST90200647	0.0533937	0.072571
GCST90199964	GCST90200648	0.0375745	0.048161
GCST90199964	GCST90200649	0.0148867	0.030216
GCST90199964	GCST90200650	0.0493643	0.062935
GCST90199964	GCST90200651	0.22305	0.22932
GCST90199964	GCST90200652	-0.00594651	-0.0023324
GCST90199964	GCST90200653	0.112161	0.11595
GCST90199964	GCST90200654	0.0136056	0.017831
GCST90199964	GCST90200655	-0.0438673	-0.026676
GCST90199964	GCST90200656	0.0862609	0.088108
GCST90199964	GCST90200657	0.045672	0.060849
GCST90199964	GCST90200658	-0.0100666	0.012921
GCST90199964	GCST90200659	-0.00755402	0.012612
GCST90199964	GCST90200660	-0.0165247	0.0046748
GCST90199964	GCST90200661	0.0601303	0.079362
GCST90199964	GCST90200662	0.127096	0.13138
GCST90199964	GCST90200663	0.0258549	0.041399
GCST90199964	GCST90200664	0.0749544	0.079195
GCST90199964	GCST90200665	-0.0520186	-0.039606
GCST90199964	GCST90200666	-0.0639005	-0.044192
GCST90199964	GCST90200667	0.0237344	0.040918
GCST90199964	GCST90200668	0.0574248	0.071115
GCST90199964	GCST90200669	-0.0110154	0.0067689
GCST90199964	GCST90200670	0.0628326	0.080933
GCST90199964	GCST90200671	0.0262218	0.031101
GCST90199964	GCST90200672	0.0353716	0.052246
GCST90199964	GCST90200673	-0.030621	-0.011357
GCST90199964	GCST90200674	0.334474	0.33028
GCST90199964	GCST90200675	-0.00433313	0.020385
GCST90199964	GCST90200676	0.0801419	0.092403
GCST90199964	GCST90200677	0.0482087	0.065508
GCST90199964	GCST90200678	0.0316002	0.046182
GCST90199964	GCST90200679	0.0367339	0.059867
GCST90199964	GCST90200680	0.0602847	0.0684
GCST90199964	GCST90200681	0.108652	0.10888
GCST90199964	GCST90200682	0.0299968	0.030152
GCST90199964	GCST90200683	-0.00334142	0.0058115
GCST90199964	GCST90200684	0.0171159	0.03165
GCST90199964	GCST90200685	-0.0159604	0.0031087
GCST90199964	GCST90200686	-0.00454813	0.002498
GCST90199964	GCST90200687	0.0222194	0.034488
GCST90199964	GCST90200688	0.584905	0.59119
GCST90199964	GCST90200689	-0.00154607	0.010107
GCST90199964	GCST90200690	0.0669075	0.087448
GCST90199964	GCST90200691	0.10163	0.10006
GCST90199964	GCST90200692	0.0213879	0.042555
GCST90199964	GCST90200693	0.0374049	0.047923
GCST90199964	GCST90200694	0.0317119	0.031748
GCST90199964	GCST90200695	0.00878551	0.018398
GCST90199964	GCST90200696	0.0190047	0.026917
GCST90199964	GCST90200697	0.0234739	0.03691
GCST90199964	GCST90200698	0.0102514	0.03234
GCST90199964	GCST90200699	-0.00350181	0.013595
GCST90199964	GCST90200700	0.0834751	0.086016
GCST90199964	GCST90200701	-0.0167951	-0.0079201
GCST90199964	GCST90200702	-0.0198818	-0.014243
GCST90199964	GCST90200703	0.00489275	0.0057681
GCST90199964	GCST90200704	0.0118281	0.021552
GCST90199964	GCST90200705	0.0447546	0.067496
GCST90199964	GCST90200706	-0.00442203	0.0051813
GCST90199964	GCST90200707	0.0494043	0.06712
GCST90199964	GCST90200708	-0.00048656	0.011044
GCST90199964	GCST90200709	-0.0262449	-0.010203
GCST90199964	GCST90200710	0.0822182	0.093759
GCST90199964	GCST90200711	0.0825669	0.10107
GCST90199965	GCST90199621	0.0827075	0.099931
GCST90199965	GCST90199622	-0.0253795	-0.013504
GCST90199965	GCST90199623	0.0088768	0.022061
GCST90199965	GCST90199624	-0.047987	-0.035059
GCST90199965	GCST90199625	0.37439	0.38685
GCST90199965	GCST90199626	0.189426	0.19018
GCST90199965	GCST90199627	0.0805747	0.093837
GCST90199965	GCST90199628	0.0933108	0.10447
GCST90199965	GCST90199629	-0.152763	-0.13759
GCST90199965	GCST90199630	0.00626965	0.027488
GCST90199965	GCST90199631	0.181376	0.19857
GCST90199965	GCST90199632	0.014159	0.014554
GCST90199965	GCST90199633	0.0755879	0.085787
GCST90199965	GCST90199634	0.265383	0.28565
GCST90199965	GCST90199635	-0.0810221	-0.062448
GCST90199965	GCST90199636	0.13645	0.14688
GCST90199965	GCST90199637	0.195406	0.21734
GCST90199965	GCST90199638	0.13408	0.14389
GCST90199965	GCST90199639	-0.0771203	-0.069601
GCST90199965	GCST90199640	0.164294	0.16404
GCST90199965	GCST90199641	0.0426368	0.061491
GCST90199965	GCST90199642	0.0980658	0.10653
GCST90199965	GCST90199643	0.126566	0.13028
GCST90199965	GCST90199644	-0.0444416	-0.026421
GCST90199965	GCST90199645	-0.0854081	-0.060256
GCST90199965	GCST90199646	-0.0023841	0.0062224
GCST90199965	GCST90199647	-0.0808021	-0.060238
GCST90199965	GCST90199648	-0.0697301	-0.053256
GCST90199965	GCST90199649	-0.0190717	-0.0054451
GCST90199965	GCST90199650	0.0808589	0.093642
GCST90199965	GCST90199651	-0.19774	-0.17934
GCST90199965	GCST90199652	-0.0184497	0.0072058
GCST90199965	GCST90199653	0.0261752	0.030672
GCST90199965	GCST90199654	-0.08815	-0.074226
GCST90199965	GCST90199655	0.115875	0.13485
GCST90199965	GCST90199656	0.0787172	0.10229
GCST90199965	GCST90199657	-0.0697171	-0.041897
GCST90199965	GCST90199658	0.0451187	0.056076
GCST90199965	GCST90199659	-0.198015	-0.1921
GCST90199965	GCST90199660	-0.0822931	-0.068128
GCST90199965	GCST90199661	0.0144163	0.027128
GCST90199965	GCST90199662	0.209902	0.21169
GCST90199965	GCST90199663	0.0892972	0.095567
GCST90199965	GCST90199664	0.0921813	0.11571
GCST90199965	GCST90199665	-0.034315	-0.029638
GCST90199965	GCST90199666	-0.0909866	-0.075181
GCST90199965	GCST90199667	0.113029	0.12568
GCST90199965	GCST90199668	-0.0799363	-0.056322
GCST90199965	GCST90199669	-0.136191	-0.11091
GCST90199965	GCST90199670	-0.0579084	-0.052755
GCST90199965	GCST90199671	0.0121042	0.028203
GCST90199965	GCST90199672	-0.110132	-0.089188
GCST90199965	GCST90199673	-0.0657597	-0.039909
GCST90199965	GCST90199674	-0.173888	-0.15942
GCST90199965	GCST90199675	0.188686	0.19955
GCST90199965	GCST90199676	0.0540941	0.057443
GCST90199965	GCST90199677	0.0133944	0.019643
GCST90199965	GCST90199678	-0.146927	-0.13951
GCST90199965	GCST90199679	-0.0679487	-0.047586
GCST90199965	GCST90199680	-0.0267312	-0.013136
GCST90199965	GCST90199681	0.0355985	0.060083
GCST90199965	GCST90199682	0.126988	0.13505
GCST90199965	GCST90199683	0.0974414	0.11024
GCST90199965	GCST90199684	-0.0356512	-0.034397
GCST90199965	GCST90199685	-0.113884	-0.10527
GCST90199965	GCST90199686	-0.0969043	-0.06989
GCST90199965	GCST90199687	-0.109173	-0.093197
GCST90199965	GCST90199688	-0.203098	-0.18769
GCST90199965	GCST90199689	0.121252	0.12878
GCST90199965	GCST90199690	-0.135117	-0.11119
GCST90199965	GCST90199691	0.113542	0.12521
GCST90199965	GCST90199692	-0.0502308	-0.036647
GCST90199965	GCST90199693	-0.112938	-0.095744
GCST90199965	GCST90199694	-0.0775197	-0.067872
GCST90199965	GCST90199695	0.0807979	0.092493
GCST90199965	GCST90199696	-0.0845173	-0.062516
GCST90199965	GCST90199697	-0.0687366	-0.050107
GCST90199965	GCST90199698	0.1599	0.17691
GCST90199965	GCST90199699	-0.0490032	-0.03583
GCST90199965	GCST90199700	-0.174928	-0.16648
GCST90199965	GCST90199701	-0.00101647	0.012253
GCST90199965	GCST90199702	0.00909484	0.017473
GCST90199965	GCST90199703	0.276436	0.28943
GCST90199965	GCST90199704	-0.050172	-0.032114
GCST90199965	GCST90199705	0.035735	0.042231
GCST90199965	GCST90199706	0.0088357	-0.0024359
GCST90199965	GCST90199707	0.0703297	0.078399
GCST90199965	GCST90199708	0.322829	0.33807
GCST90199965	GCST90199709	-0.132503	-0.12232
GCST90199965	GCST90199710	-0.0750251	-0.057221
GCST90199965	GCST90199711	-0.14032	-0.12368
GCST90199965	GCST90199712	-0.0189126	-0.006183
GCST90199965	GCST90199713	-0.196614	-0.18171
GCST90199965	GCST90199714	0.033145	0.058068
GCST90199965	GCST90199715	-0.197592	-0.18333
GCST90199965	GCST90199716	-0.141704	-0.12409
GCST90199965	GCST90199717	0.0451286	0.059244
GCST90199965	GCST90199718	-0.0207714	-0.0038027
GCST90199965	GCST90199719	0.0359692	0.031574
GCST90199965	GCST90199720	-0.164887	-0.13726
GCST90199965	GCST90199721	-0.140729	-0.1282
GCST90199965	GCST90199722	-0.19447	-0.16715
GCST90199965	GCST90199723	-0.230033	-0.21579
GCST90199965	GCST90199724	0.180861	0.19341
GCST90199965	GCST90199725	-0.0520173	-0.043907
GCST90199965	GCST90199726	0.0549653	0.074304
GCST90199965	GCST90199727	-0.161079	-0.13639
GCST90199965	GCST90199728	-0.150817	-0.13246
GCST90199965	GCST90199729	0.0990742	0.10494
GCST90199965	GCST90199730	-0.0948238	-0.076029
GCST90199965	GCST90199731	-0.153863	-0.13687
GCST90199965	GCST90199732	-0.112691	-0.1088
GCST90199965	GCST90199733	-0.0818122	-0.070079
GCST90199965	GCST90199734	-0.00536895	0.0041498
GCST90199965	GCST90199735	0.00241536	0.031768
GCST90199965	GCST90199736	0.0226756	0.038746
GCST90199965	GCST90199737	0.104505	0.10348
GCST90199965	GCST90199738	-0.0270717	-0.018078
GCST90199965	GCST90199739	0.0565525	0.064407
GCST90199965	GCST90199740	0.00714749	0.03374
GCST90199965	GCST90199741	-0.0281667	-0.015033
GCST90199965	GCST90199742	-0.0783234	-0.052963
GCST90199965	GCST90199743	-0.105348	-0.084682
GCST90199965	GCST90199744	-0.158379	-0.13666
GCST90199965	GCST90199745	0.161052	0.17346
GCST90199965	GCST90199746	0.113436	0.11941
GCST90199965	GCST90199747	0.330116	0.34337
GCST90199965	GCST90199748	-0.127482	-0.12005
GCST90199965	GCST90199749	0.125692	0.13989
GCST90199965	GCST90199750	-0.157983	-0.13734
GCST90199965	GCST90199751	0.267047	0.28159
GCST90199965	GCST90199752	-0.049402	-0.025571
GCST90199965	GCST90199753	0.126984	0.14605
GCST90199965	GCST90199754	-0.0366092	-0.024999
GCST90199965	GCST90199755	0.00145278	0.014215
GCST90199965	GCST90199756	-0.0623573	-0.051129
GCST90199965	GCST90199757	-0.0255592	-0.011781
GCST90199965	GCST90199758	0.0670424	0.095405
GCST90199965	GCST90199759	-0.0202023	-0.0056971
GCST90199965	GCST90199760	-0.0496925	-0.031037
GCST90199965	GCST90199761	0.0484917	0.059366
GCST90199965	GCST90199762	0.00414628	0.029042
GCST90199965	GCST90199763	-0.106222	-0.096202
GCST90199965	GCST90199764	-0.00694408	0.0074573
GCST90199965	GCST90199765	0.0866854	0.093099
GCST90199965	GCST90199766	0.0400943	0.047311
GCST90199965	GCST90199767	0.00202256	0.015005
GCST90199965	GCST90199768	0.0455551	0.067958
GCST90199965	GCST90199769	-0.096092	-0.079844
GCST90199965	GCST90199770	-0.162314	-0.1562
GCST90199965	GCST90199771	-0.0831839	-0.066058
GCST90199965	GCST90199772	-0.0340836	-0.027187
GCST90199965	GCST90199773	0.0431323	0.064043
GCST90199965	GCST90199774	-0.195128	-0.16226
GCST90199965	GCST90199775	0.374696	0.38372
GCST90199965	GCST90199776	-0.0374115	-0.0079271
GCST90199965	GCST90199777	-0.0550784	-0.04896
GCST90199965	GCST90199778	0.0716385	0.079883
GCST90199965	GCST90199779	0.0836749	0.10126
GCST90199965	GCST90199780	0.0483234	0.06468
GCST90199965	GCST90199781	-0.107383	-0.1063
GCST90199965	GCST90199783	-0.0582893	-0.047389
GCST90199965	GCST90199784	-0.0974995	-0.086143
GCST90199965	GCST90199785	0.171596	0.17559
GCST90199965	GCST90199786	0.11993	0.1349
GCST90199965	GCST90199787	0.0169791	0.03909
GCST90199965	GCST90199788	-0.0736947	-0.0718
GCST90199965	GCST90199789	-0.0646633	-0.064103
GCST90199965	GCST90199790	-0.0418108	-0.022952
GCST90199965	GCST90199791	0.0117151	0.016987
GCST90199965	GCST90199792	0.00223988	0.006148
GCST90199965	GCST90199793	0.0221105	0.038683
GCST90199965	GCST90199794	0.0869439	0.1022
GCST90199965	GCST90199795	-0.184393	-0.17674
GCST90199965	GCST90199796	-0.134126	-0.13242
GCST90199965	GCST90199797	0.122211	0.1226
GCST90199965	GCST90199798	0.0994688	0.11588
GCST90199965	GCST90199799	-0.00236786	0.027085
GCST90199965	GCST90199800	0.176278	0.18908
GCST90199965	GCST90199801	0.0761658	0.087688
GCST90199965	GCST90199802	0.193808	0.21291
GCST90199965	GCST90199803	-0.0605731	-0.039785
GCST90199965	GCST90199804	-0.0746147	-0.067441
GCST90199965	GCST90199805	-0.101266	-0.092627
GCST90199965	GCST90199806	-0.129539	-0.12007
GCST90199965	GCST90199807	-0.10924	-0.10723
GCST90199965	GCST90199808	0.00576511	0.012566
GCST90199965	GCST90199809	0.0122923	0.028939
GCST90199965	GCST90199810	-0.139584	-0.1378
GCST90199965	GCST90199811	0.0312617	0.041493
GCST90199965	GCST90199812	-0.0232015	-0.014744
GCST90199965	GCST90199813	0.039235	0.064102
GCST90199965	GCST90199814	-0.0234779	-0.016406
GCST90199965	GCST90199815	-0.0117979	-0.0068334
GCST90199965	GCST90199816	0.13658	0.15317
GCST90199965	GCST90199817	0.0702688	0.086866
GCST90199965	GCST90199818	0.0904201	0.10376
GCST90199965	GCST90199819	-0.0775032	-0.064351
GCST90199965	GCST90199845	-0.0449711	-0.018546
GCST90199965	GCST90199846	-0.149171	-0.12172
GCST90199965	GCST90199847	-0.0121573	0.0035647
GCST90199965	GCST90199848	0.180762	0.18883
GCST90199965	GCST90199849	-0.0418336	-0.021623
GCST90199965	GCST90199850	-0.0229432	0.00024305
GCST90199965	GCST90199851	-0.00140017	0.022614
GCST90199965	GCST90199852	-0.0464333	-0.016574
GCST90199965	GCST90199853	-0.0299069	-0.014631
GCST90199965	GCST90199854	-0.0203478	-0.012325
GCST90199965	GCST90199855	-0.020526	0.0028229
GCST90199965	GCST90199856	-0.047776	-0.013015
GCST90199965	GCST90199857	0.0157005	0.0095758
GCST90199965	GCST90199858	-0.0179872	0.012326
GCST90199965	GCST90199859	-0.00600835	0.0045157
GCST90199965	GCST90199860	-0.0180028	0.000574
GCST90199965	GCST90199861	-0.0974129	-0.070236
GCST90199965	GCST90199862	-0.000619521	0.0015515
GCST90199965	GCST90199863	0.00259618	0.023915
GCST90199965	GCST90199864	0.00381115	0.037263
GCST90199965	GCST90199865	-0.0713745	-0.052855
GCST90199965	GCST90199866	-0.0159737	0.0054784
GCST90199965	GCST90199867	-0.131897	-0.10568
GCST90199965	GCST90199868	-0.00904493	0.016568
GCST90199965	GCST90199869	-0.0171947	0.0086661
GCST90199965	GCST90199870	0.00660094	0.0029334
GCST90199965	GCST90199871	-0.0292039	-0.004582
GCST90199965	GCST90199872	-0.0369227	-0.0091352
GCST90199965	GCST90199873	-0.0375096	-0.024733
GCST90199965	GCST90199874	-0.0186879	-0.0078554
GCST90199965	GCST90199875	-0.0326822	-0.025953
GCST90199965	GCST90199876	-0.180325	-0.15939
GCST90199965	GCST90199877	-0.0490645	-0.038616
GCST90199965	GCST90199878	-0.0529839	-0.034951
GCST90199965	GCST90199879	0.0437414	0.055289
GCST90199965	GCST90199880	-0.118281	-0.099918
GCST90199965	GCST90199881	0.0758924	0.096729
GCST90199965	GCST90199882	0.0328243	0.055771
GCST90199965	GCST90199883	-0.00234274	0.016565
GCST90199965	GCST90199884	0.0506207	0.05428
GCST90199965	GCST90199885	0.00528776	0.029784
GCST90199965	GCST90199886	0.101372	0.11413
GCST90199965	GCST90199887	-0.128555	-0.10853
GCST90199965	GCST90199888	-0.160803	-0.146
GCST90199965	GCST90199889	0.162865	0.17864
GCST90199965	GCST90199890	0.267874	0.29285
GCST90199965	GCST90199891	-0.0981253	-0.089234
GCST90199965	GCST90199892	0.0296527	0.031845
GCST90199965	GCST90199893	-0.174423	-0.15662
GCST90199965	GCST90199894	-0.0242581	-0.0079526
GCST90199965	GCST90199895	-0.17442	-0.15692
GCST90199965	GCST90199896	0.154259	0.16726
GCST90199965	GCST90199897	0.0123444	0.012816
GCST90199965	GCST90199898	0.0737897	0.08614
GCST90199965	GCST90199899	-0.177581	-0.16021
GCST90199965	GCST90199900	0.142512	0.14712
GCST90199965	GCST90199901	0.0285529	0.050825
GCST90199965	GCST90199902	0.287622	0.29735
GCST90199965	GCST90199903	0.227134	0.23187
GCST90199965	GCST90199904	0.0665859	0.074865
GCST90199965	GCST90199905	0.313902	0.3294
GCST90199965	GCST90199906	-0.108135	-0.093107
GCST90199965	GCST90199907	-0.050809	-0.043049
GCST90199965	GCST90199908	0.06781	0.080294
GCST90199965	GCST90199909	-0.0202404	-0.0054547
GCST90199965	GCST90199910	-0.136778	-0.12512
GCST90199965	GCST90199911	0.0896456	0.11847
GCST90199965	GCST90199912	-0.16028	-0.14864
GCST90199965	GCST90199913	0.0366663	0.059212
GCST90199965	GCST90199914	0.135661	0.15476
GCST90199965	GCST90199915	0.0819324	0.097734
GCST90199965	GCST90199916	-0.152641	-0.13695
GCST90199965	GCST90199917	-0.0587086	-0.042461
GCST90199965	GCST90199918	-0.0165603	-0.01855
GCST90199965	GCST90199919	0.0180771	0.013109
GCST90199965	GCST90199920	0.0914593	0.11139
GCST90199965	GCST90199921	-0.0416196	-0.024798
GCST90199965	GCST90199922	0.259998	0.26919
GCST90199965	GCST90199923	-0.157695	-0.14298
GCST90199965	GCST90199924	0.01145	0.0093476
GCST90199965	GCST90199925	0.0103367	0.018336
GCST90199965	GCST90199926	0.0614222	0.085161
GCST90199965	GCST90199927	-0.0510364	-0.040742
GCST90199965	GCST90199928	-0.0234156	-0.023221
GCST90199965	GCST90199929	-0.0963052	-0.074453
GCST90199965	GCST90199930	-0.0582207	-0.040683
GCST90199965	GCST90199931	0.128721	0.13727
GCST90199965	GCST90199932	0.166441	0.18632
GCST90199965	GCST90199933	-0.0979382	-0.091901
GCST90199965	GCST90199934	0.00479408	0.012778
GCST90199965	GCST90199935	-0.0252237	-0.0025394
GCST90199965	GCST90199936	-0.00694726	0.0043224
GCST90199965	GCST90199937	-0.00433299	0.013488
GCST90199965	GCST90199938	-0.0214806	0.00024107
GCST90199965	GCST90199939	0.0207318	0.048948
GCST90199965	GCST90199940	-0.0395737	-0.015749
GCST90199965	GCST90199941	0.0553987	0.075454
GCST90199965	GCST90199942	0.051629	0.054677
GCST90199965	GCST90199943	0.0691422	0.084389
GCST90199965	GCST90199944	0.0327192	0.046667
GCST90199965	GCST90199966	-0.120249	-0.11066
GCST90199965	GCST90199967	0.0283138	0.030983
GCST90199965	GCST90199968	0.108613	0.11054
GCST90199965	GCST90199969	0.0829063	0.08498
GCST90199965	GCST90199970	-0.0791264	-0.065572
GCST90199965	GCST90199971	0.0528656	0.060644
GCST90199965	GCST90199972	-0.113543	-0.098333
GCST90199965	GCST90199973	-0.0702185	-0.065668
GCST90199965	GCST90199974	-0.112054	-0.09907
GCST90199965	GCST90199975	-0.0957765	-0.084201
GCST90199965	GCST90199976	-0.110314	-0.10899
GCST90199965	GCST90199977	-0.000999565	0.032635
GCST90199965	GCST90199978	0.020024	0.037324
GCST90199965	GCST90199979	-0.20932	-0.18906
GCST90199965	GCST90199980	0.120784	0.13015
GCST90199965	GCST90199981	-0.000330261	0.001797
GCST90199965	GCST90199982	0.0408454	0.049682
GCST90199965	GCST90199983	-0.0242664	-0.005245
GCST90199965	GCST90199984	0.0741823	0.071516
GCST90199965	GCST90199985	-0.00574199	0.0031436
GCST90199965	GCST90199986	0.0826567	0.082959
GCST90199965	GCST90199987	0.0173717	0.030395
GCST90199965	GCST90199988	0.143496	0.1491
GCST90199965	GCST90199989	0.0398814	0.056498
GCST90199965	GCST90199990	-0.0398847	-0.013251
GCST90199965	GCST90199991	0.0827248	0.088513
GCST90199965	GCST90199992	0.00351088	0.017997
GCST90199965	GCST90199993	0.104575	0.12072
GCST90199965	GCST90199994	-0.0292054	-0.023711
GCST90199965	GCST90199995	-0.0756972	-0.059071
GCST90199965	GCST90199996	-0.127771	-0.10408
GCST90199965	GCST90199997	-0.089535	-0.064212
GCST90199965	GCST90199998	-0.0136983	-0.00092659
GCST90199965	GCST90199999	0.0294829	0.040498
GCST90199965	GCST90200000	0.0205028	0.014044
GCST90199965	GCST90200001	-0.0923323	-0.062876
GCST90199965	GCST90200002	0.0661381	0.09257
GCST90199965	GCST90200003	0.00580407	0.031015
GCST90199965	GCST90200004	0.000487017	0.017071
GCST90199965	GCST90200005	-0.0375684	-0.01356
GCST90199965	GCST90200006	0.0162018	0.021698
GCST90199965	GCST90200007	0.0293443	0.042648
GCST90199965	GCST90200008	0.0159778	0.025443
GCST90199965	GCST90200009	0.00201355	0.012633
GCST90199965	GCST90200010	-0.156047	-0.13029
GCST90199965	GCST90200011	0.0961684	0.10969
GCST90199965	GCST90200012	-0.0604382	-0.04082
GCST90199965	GCST90200013	-0.101495	-0.082787
GCST90199965	GCST90200014	-0.204337	-0.17578
GCST90199965	GCST90200015	0.10627	0.13226
GCST90199965	GCST90200016	0.0412826	0.067831
GCST90199965	GCST90200017	-0.121556	-0.09863
GCST90199965	GCST90200018	0.00742152	0.029672
GCST90199965	GCST90200019	0.0560406	0.076534
GCST90199965	GCST90200045	0.142399	0.15635
GCST90199965	GCST90200046	-0.00402794	0.013557
GCST90199965	GCST90200047	-0.104327	-0.081498
GCST90199965	GCST90200048	0.0744278	0.087691
GCST90199965	GCST90200049	-0.0804376	-0.058848
GCST90199965	GCST90200050	0.032316	0.055285
GCST90199965	GCST90200051	0.0308306	0.032898
GCST90199965	GCST90200052	-0.0476665	-0.027892
GCST90199965	GCST90200053	-0.0757869	-0.057346
GCST90199965	GCST90200054	0.122899	0.12746
GCST90199965	GCST90200055	-0.160375	-0.14134
GCST90199965	GCST90200056	0.0426172	0.061468
GCST90199965	GCST90200057	-0.25745	-0.224
GCST90199965	GCST90200058	0.0221571	0.035025
GCST90199965	GCST90200059	0.0171281	0.039602
GCST90199965	GCST90200060	-0.183894	-0.15272
GCST90199965	GCST90200061	0.0248207	0.044213
GCST90199965	GCST90200062	0.0304554	0.029933
GCST90199965	GCST90200063	0.0718729	0.092349
GCST90199965	GCST90200064	0.139346	0.14909
GCST90199965	GCST90200065	0.131514	0.15453
GCST90199965	GCST90200066	0.0201239	0.044424
GCST90199965	GCST90200067	-0.0684398	-0.048568
GCST90199965	GCST90200068	0.0947875	0.11705
GCST90199965	GCST90200069	0.0295793	0.046228
GCST90199965	GCST90200070	-0.22415	-0.19709
GCST90199965	GCST90200071	-0.29563	-0.29921
GCST90199965	GCST90200072	0.154465	0.16242
GCST90199965	GCST90200073	-0.0646239	-0.05152
GCST90199965	GCST90200074	0.0738638	0.082168
GCST90199965	GCST90200075	0.0171336	0.035645
GCST90199965	GCST90200076	-0.0413614	-0.017468
GCST90199965	GCST90200077	-0.0414398	-0.023292
GCST90199965	GCST90200078	0.0407223	0.042211
GCST90199965	GCST90200079	0.11331	0.12637
GCST90199965	GCST90200080	-0.00684977	0.0069725
GCST90199965	GCST90200081	-0.103043	-0.081993
GCST90199965	GCST90200082	0.148266	0.17197
GCST90199965	GCST90200083	-0.206101	-0.17034
GCST90199965	GCST90200084	-0.301944	-0.30559
GCST90199965	GCST90200085	-0.142223	-0.12154
GCST90199965	GCST90200086	-0.281291	-0.2844
GCST90199965	GCST90200087	0.0221927	0.02499
GCST90199965	GCST90200088	0.00588083	0.023366
GCST90199965	GCST90200089	-0.00578895	0.0042777
GCST90199965	GCST90200090	-0.234447	-0.22661
GCST90199965	GCST90200091	-0.249178	-0.24733
GCST90199965	GCST90200092	-0.00202293	-0.0003079
GCST90199965	GCST90200093	0.0110906	0.036991
GCST90199965	GCST90200094	0.00930515	0.01286
GCST90199965	GCST90200095	-0.022026	-0.0037017
GCST90199965	GCST90200096	-0.0105284	0.0011682
GCST90199965	GCST90200097	0.242953	0.24901
GCST90199965	GCST90200098	-0.198629	-0.17836
GCST90199965	GCST90200099	-0.092571	-0.079028
GCST90199965	GCST90200100	-0.0162361	-0.00085931
GCST90199965	GCST90200101	-0.0825657	-0.070734
GCST90199965	GCST90200102	-0.0339386	-0.019115
GCST90199965	GCST90200103	0.116212	0.12243
GCST90199965	GCST90200104	-0.169566	-0.15364
GCST90199965	GCST90200105	-0.197807	-0.17274
GCST90199965	GCST90200106	0.11783	0.13993
GCST90199965	GCST90200107	0.354967	0.36777
GCST90199965	GCST90200108	-0.0790182	-0.065485
GCST90199965	GCST90200109	0.115632	0.12274
GCST90199965	GCST90200110	-0.21292	-0.1866
GCST90199965	GCST90200111	-0.000362438	0.0082126
GCST90199965	GCST90200112	-0.00967565	0.012511
GCST90199965	GCST90200113	-0.246286	-0.25226
GCST90199965	GCST90200114	-0.12344	-0.11022
GCST90199965	GCST90200115	-0.0374533	-0.016705
GCST90199965	GCST90200116	-0.0257953	-0.0012604
GCST90199965	GCST90200117	0.0142055	0.024701
GCST90199965	GCST90200118	-0.19414	-0.16263
GCST90199965	GCST90200119	-0.0700908	-0.052553
GCST90199965	GCST90200120	0.045633	0.043661
GCST90199965	GCST90200121	-0.00112269	0.016519
GCST90199965	GCST90200122	-0.0740486	-0.04916
GCST90199965	GCST90200123	0.0120647	0.034646
GCST90199965	GCST90200124	-0.144473	-0.12749
GCST90199965	GCST90200125	-0.0744839	-0.055316
GCST90199965	GCST90200126	-0.0910117	-0.078256
GCST90199965	GCST90200127	-0.0467705	-0.023194
GCST90199965	GCST90200128	-0.0870044	-0.073967
GCST90199965	GCST90200129	-0.0660923	-0.05546
GCST90199965	GCST90200130	-0.298976	-0.3017
GCST90199965	GCST90200131	-0.040354	-0.016846
GCST90199965	GCST90200132	-0.0998569	-0.090001
GCST90199965	GCST90200133	-0.0622848	-0.052782
GCST90199965	GCST90200134	-0.0878376	-0.056386
GCST90199965	GCST90200135	-0.11819	-0.089484
GCST90199965	GCST90200136	-0.0728759	-0.06455
GCST90199965	GCST90200137	-0.0465823	-0.020671
GCST90199965	GCST90200138	-0.0971802	-0.091517
GCST90199965	GCST90200139	-0.1064	-0.091938
GCST90199965	GCST90200140	-0.148419	-0.12112
GCST90199965	GCST90200141	-0.051207	-0.045481
GCST90199965	GCST90200142	-0.121378	-0.10015
GCST90199965	GCST90200143	-0.0906746	-0.063056
GCST90199965	GCST90200144	-0.178018	-0.15368
GCST90199965	GCST90200145	-0.162219	-0.1331
GCST90199965	GCST90200146	-0.0957768	-0.079182
GCST90199965	GCST90200147	0.0997076	0.10963
GCST90199965	GCST90200148	-0.181247	-0.14717
GCST90199965	GCST90200149	-0.0765644	-0.065458
GCST90199965	GCST90200150	-0.108008	-0.098621
GCST90199965	GCST90200151	-0.182279	-0.15947
GCST90199965	GCST90200152	-0.0880558	-0.092964
GCST90199965	GCST90200153	-0.03378	-0.022582
GCST90199965	GCST90200154	-0.0719365	-0.061235
GCST90199965	GCST90200155	-0.0260313	-0.021562
GCST90199965	GCST90200156	0.0714324	0.091878
GCST90199965	GCST90200157	-0.113933	-0.095407
GCST90199965	GCST90200158	-0.138265	-0.12317
GCST90199965	GCST90200159	-0.171184	-0.14732
GCST90199965	GCST90200160	-0.164758	-0.14856
GCST90199965	GCST90200161	0.137057	0.14282
GCST90199965	GCST90200162	0.0305393	0.041552
GCST90199965	GCST90200163	1.32716e-05	0.0075543
GCST90199965	GCST90200164	-0.0062708	-0.010771
GCST90199965	GCST90200165	-0.0209943	-0.020945
GCST90199965	GCST90200166	0.00507455	0.0021985
GCST90199965	GCST90200167	-0.132436	-0.10893
GCST90199965	GCST90200168	0.110492	0.12254
GCST90199965	GCST90200169	-0.0997626	-0.079618
GCST90199965	GCST90200170	-0.0193511	-0.015261
GCST90199965	GCST90200171	-0.0433007	-0.031926
GCST90199965	GCST90200172	0.0233031	0.047803
GCST90199965	GCST90200173	-0.109595	-0.089991
GCST90199965	GCST90200174	-0.145787	-0.12909
GCST90199965	GCST90200175	0.0735575	0.090153
GCST90199965	GCST90200176	-0.0892841	-0.067271
GCST90199965	GCST90200177	-0.014008	-0.0072818
GCST90199965	GCST90200178	-7.88136e-05	0.0044705
GCST90199965	GCST90200179	0.000152935	0.0025352
GCST90199965	GCST90200180	0.0943758	0.097076
GCST90199965	GCST90200181	0.0371388	0.052958
GCST90199965	GCST90200182	0.0653937	0.079043
GCST90199965	GCST90200183	0.0184128	0.049781
GCST90199965	GCST90200184	0.044862	0.055607
GCST90199965	GCST90200185	-0.0746411	-0.079135
GCST90199965	GCST90200186	0.0782918	0.085311
GCST90199965	GCST90200187	-0.239942	-0.22935
GCST90199965	GCST90200188	0.0611364	0.080438
GCST90199965	GCST90200189	0.0656127	0.063727
GCST90199965	GCST90200190	-0.224714	-0.21291
GCST90199965	GCST90200191	0.272589	0.28144
GCST90199965	GCST90200192	-0.0590805	-0.03395
GCST90199965	GCST90200193	-0.0639196	-0.055105
GCST90199965	GCST90200194	0.331019	0.34149
GCST90199965	GCST90200383	0.208036	0.21658
GCST90199965	GCST90200384	-0.154274	-0.14104
GCST90199965	GCST90200385	0.0514818	0.067561
GCST90199965	GCST90200386	0.0695564	0.073738
GCST90199965	GCST90200387	0.108493	0.11749
GCST90199965	GCST90200388	-0.183776	-0.17059
GCST90199965	GCST90200389	0.368642	0.38352
GCST90199965	GCST90200390	-0.139932	-0.12778
GCST90199965	GCST90200391	0.271704	0.29751
GCST90199965	GCST90200392	-0.0360922	-0.014931
GCST90199965	GCST90200393	0.0361146	0.049801
GCST90199965	GCST90200394	-0.0147513	-3.1759e-05
GCST90199965	GCST90200395	-0.0365019	-0.03068
GCST90199965	GCST90200396	0.30615	0.32276
GCST90199965	GCST90200397	-0.144534	-0.12919
GCST90199965	GCST90200398	0.00154261	0.017853
GCST90199965	GCST90200399	0.357755	0.37349
GCST90199965	GCST90200400	-0.113079	-0.10867
GCST90199965	GCST90200401	0.0472329	0.041539
GCST90199965	GCST90200402	0.30782	0.32718
GCST90199965	GCST90200403	-0.00225224	0.0011138
GCST90199965	GCST90200404	0.196779	0.21528
GCST90199965	GCST90200405	0.0698359	0.077802
GCST90199965	GCST90200406	-0.0847649	-0.074941
GCST90199965	GCST90200407	-0.134459	-0.12461
GCST90199965	GCST90200408	0.0624568	0.073145
GCST90199965	GCST90200409	-0.0703332	-0.052439
GCST90199965	GCST90200410	-0.0739862	-0.05856
GCST90199965	GCST90200411	0.316699	0.33616
GCST90199965	GCST90200412	0.287366	0.31025
GCST90199965	GCST90200413	-0.023001	-0.011798
GCST90199965	GCST90200414	-0.141618	-0.12416
GCST90199965	GCST90200415	0.117213	0.13508
GCST90199965	GCST90200416	-0.0196363	-0.019076
GCST90199965	GCST90200417	0.20587	0.21986
GCST90199965	GCST90200418	-0.0272028	-0.019761
GCST90199965	GCST90200419	0.0107168	0.043345
GCST90199965	GCST90200420	-0.0416286	-0.027623
GCST90199965	GCST90200421	0.0431271	0.046737
GCST90199965	GCST90200422	-0.0538403	-0.03405
GCST90199965	GCST90200423	-0.0950901	-0.070273
GCST90199965	GCST90200424	0.173188	0.18095
GCST90199965	GCST90200425	0.0350559	0.043346
GCST90199965	GCST90200426	0.0182052	0.027363
GCST90199965	GCST90200427	0.277429	0.30047
GCST90199965	GCST90200428	-0.0103093	0.005754
GCST90199965	GCST90200429	-0.00284654	0.0068735
GCST90199965	GCST90200430	0.144241	0.15796
GCST90199965	GCST90200431	0.239436	0.25827
GCST90199965	GCST90200432	0.19686	0.22775
GCST90199965	GCST90200433	0.0263029	0.043664
GCST90199965	GCST90200434	0.050099	0.054336
GCST90199965	GCST90200435	0.0788956	0.092658
GCST90199965	GCST90200436	-0.050387	-0.039246
GCST90199965	GCST90200437	0.138164	0.13141
GCST90199965	GCST90200438	0.132593	0.13308
GCST90199965	GCST90200439	-0.0120458	-0.0067441
GCST90199965	GCST90200440	0.326061	0.33373
GCST90199965	GCST90200441	0.177089	0.18872
GCST90199965	GCST90200442	0.376998	0.39234
GCST90199965	GCST90200443	-0.0896085	-0.074202
GCST90199965	GCST90200444	0.0603837	0.072814
GCST90199965	GCST90200445	0.0769595	0.097096
GCST90199965	GCST90200446	-0.133174	-0.11335
GCST90199965	GCST90200447	0.113717	0.12355
GCST90199965	GCST90200448	0.0998771	0.1061
GCST90199965	GCST90200449	0.0546002	0.070652
GCST90199965	GCST90200450	-0.0487135	-0.033782
GCST90199965	GCST90200451	-0.141749	-0.13419
GCST90199965	GCST90200452	0.147383	0.1769
GCST90199965	GCST90200453	0.0570609	0.075234
GCST90199965	GCST90200454	0.145831	0.16145
GCST90199965	GCST90200455	0.101567	0.10355
GCST90199965	GCST90200456	0.0137741	0.038537
GCST90199965	GCST90200457	-0.130321	-0.1207
GCST90199965	GCST90200458	-0.107969	-0.086644
GCST90199965	GCST90200459	-0.124215	-0.11351
GCST90199965	GCST90200460	-0.021236	0.0069905
GCST90199965	GCST90200461	-0.0672216	-0.056033
GCST90199965	GCST90200462	-0.0193605	-0.007197
GCST90199965	GCST90200463	-0.00251744	0.014731
GCST90199965	GCST90200464	-0.0415759	-0.025257
GCST90199965	GCST90200465	0.189372	0.1911
GCST90199965	GCST90200466	-0.0671737	-0.055114
GCST90199965	GCST90200467	0.0588629	0.060516
GCST90199965	GCST90200468	-0.0448332	-0.038782
GCST90199965	GCST90200469	-0.0043006	0.010062
GCST90199965	GCST90200470	-0.00865289	0.0040712
GCST90199965	GCST90200471	0.0262317	0.039078
GCST90199965	GCST90200472	-0.0301881	-0.015066
GCST90199965	GCST90200473	-0.00754605	0.010155
GCST90199965	GCST90200474	0.0832609	0.092973
GCST90199965	GCST90200475	-0.047094	-0.034436
GCST90199965	GCST90200476	-0.00791987	0.0030771
GCST90199965	GCST90200477	0.0164048	0.023946
GCST90199965	GCST90200478	0.0922571	0.10717
GCST90199965	GCST90200479	-0.0759887	-0.055239
GCST90199965	GCST90200480	0.0106691	0.037849
GCST90199965	GCST90200481	0.0835205	0.090659
GCST90199965	GCST90200482	0.103922	0.11587
GCST90199965	GCST90200483	-0.0283814	-0.016833
GCST90199965	GCST90200484	-0.0148077	0.0093188
GCST90199965	GCST90200485	0.0636734	0.07266
GCST90199965	GCST90200486	-0.000951345	0.012263
GCST90199965	GCST90200487	0.033043	0.050493
GCST90199965	GCST90200488	0.0928322	0.097759
GCST90199965	GCST90200489	0.156581	0.16117
GCST90199965	GCST90200490	0.0206395	0.038241
GCST90199965	GCST90200491	-0.0395631	-0.034606
GCST90199965	GCST90200492	0.170138	0.18121
GCST90199965	GCST90200493	-0.00601619	0.002013
GCST90199965	GCST90200494	0.250012	0.24967
GCST90199965	GCST90200495	0.00215606	-0.0006262
GCST90199965	GCST90200496	0.21738	0.2333
GCST90199965	GCST90200497	-0.0265173	0.0062409
GCST90199965	GCST90200498	-0.0184076	-0.012219
GCST90199965	GCST90200499	0.239042	0.23842
GCST90199965	GCST90200500	-0.0340757	-0.018185
GCST90199965	GCST90200501	0.128525	0.14527
GCST90199965	GCST90200502	-0.0352712	-0.02726
GCST90199965	GCST90200503	-0.0343258	-0.012277
GCST90199965	GCST90200504	0.0537623	0.052743
GCST90199965	GCST90200505	0.0670165	0.065185
GCST90199965	GCST90200506	0.0302975	0.031845
GCST90199965	GCST90200507	0.0750778	0.091442
GCST90199965	GCST90200508	-0.0169242	-0.00032552
GCST90199965	GCST90200509	-0.0176409	-0.014324
GCST90199965	GCST90200510	0.216851	0.22375
GCST90199965	GCST90200511	0.039308	0.055369
GCST90199965	GCST90200512	0.0221181	0.04527
GCST90199965	GCST90200513	0.0513214	0.054504
GCST90199965	GCST90200514	-0.0417812	-0.032274
GCST90199965	GCST90200515	-0.015764	-0.0039521
GCST90199965	GCST90200516	0.0318427	0.041775
GCST90199965	GCST90200517	-0.0166391	0.0044586
GCST90199965	GCST90200518	-0.129952	-0.11442
GCST90199965	GCST90200519	0.0520565	0.072073
GCST90199965	GCST90200520	0.0429623	0.034293
GCST90199965	GCST90200521	-0.0392254	-0.023246
GCST90199965	GCST90200522	-0.0243486	-0.0087067
GCST90199965	GCST90200523	0.0157861	0.038732
GCST90199965	GCST90200524	0.0531458	0.07287
GCST90199965	GCST90200525	0.0153397	0.022771
GCST90199965	GCST90200526	0.199471	0.20734
GCST90199965	GCST90200527	0.00643201	0.021852
GCST90199965	GCST90200528	0.00558086	-0.0028884
GCST90199965	GCST90200529	-0.0716051	-0.043312
GCST90199965	GCST90200530	-0.122596	-0.09717
GCST90199965	GCST90200531	0.069407	0.085685
GCST90199965	GCST90200532	0.0479337	0.061281
GCST90199965	GCST90200533	0.0161625	0.031902
GCST90199965	GCST90200534	-0.016119	0.0015459
GCST90199965	GCST90200535	-0.00642672	0.0046267
GCST90199965	GCST90200536	0.0255113	0.030565
GCST90199965	GCST90200537	0.0721133	0.089811
GCST90199965	GCST90200538	0.0933797	0.097739
GCST90199965	GCST90200539	0.0254571	0.03198
GCST90199965	GCST90200540	0.0785645	0.087896
GCST90199965	GCST90200541	0.00462946	0.0089792
GCST90199965	GCST90200542	-0.0263197	-0.0083551
GCST90199965	GCST90200543	0.206795	0.21098
GCST90199965	GCST90200544	-0.0170885	-0.004796
GCST90199965	GCST90200545	-0.0514603	-0.043296
GCST90199965	GCST90200546	-0.00429895	-0.0033018
GCST90199965	GCST90200547	0.0246332	0.020477
GCST90199965	GCST90200548	0.018078	0.037049
GCST90199965	GCST90200549	-0.0330205	-0.022293
GCST90199965	GCST90200550	0.0560536	0.076521
GCST90199965	GCST90200551	-0.0123231	0.015722
GCST90199965	GCST90200552	-0.05307	-0.041712
GCST90199965	GCST90200553	0.0126786	0.024103
GCST90199965	GCST90200554	0.035359	0.04675
GCST90199965	GCST90200555	0.0219684	0.029284
GCST90199965	GCST90200556	0.176626	0.17008
GCST90199965	GCST90200557	-0.00871744	0.0096287
GCST90199965	GCST90200558	-0.0433985	-0.029623
GCST90199965	GCST90200559	-0.0578058	-0.042119
GCST90199965	GCST90200560	-0.0699135	-0.043058
GCST90199965	GCST90200561	-0.0565499	-0.04851
GCST90199965	GCST90200562	-0.0419052	-0.025117
GCST90199965	GCST90200563	-0.147843	-0.14826
GCST90199965	GCST90200564	-0.0119511	-0.0045256
GCST90199965	GCST90200565	-0.0400173	-0.03499
GCST90199965	GCST90200566	0.0122905	0.035604
GCST90199965	GCST90200567	-0.182568	-0.17099
GCST90199965	GCST90200568	0.156848	0.16288
GCST90199965	GCST90200569	0.0471626	0.049832
GCST90199965	GCST90200570	-0.10759	-0.091253
GCST90199965	GCST90200571	0.0509432	0.066525
GCST90199965	GCST90200572	0.030947	0.037919
GCST90199965	GCST90200573	-0.020951	-0.010178
GCST90199965	GCST90200574	0.014944	0.018248
GCST90199965	GCST90200575	-0.0463021	-0.025505
GCST90199965	GCST90200576	-0.0345716	-0.0080734
GCST90199965	GCST90200577	-0.0135601	-0.0057708
GCST90199965	GCST90200578	0.0625512	0.076608
GCST90199965	GCST90200579	-0.080187	-0.05347
GCST90199965	GCST90200580	-0.102246	-0.10348
GCST90199965	GCST90200581	-0.0460599	-0.02407
GCST90199965	GCST90200582	-0.0421227	-0.037013
GCST90199965	GCST90200583	0.0344007	0.038874
GCST90199965	GCST90200584	0.0328668	0.046056
GCST90199965	GCST90200585	0.0060953	0.029381
GCST90199965	GCST90200586	0.109932	0.12384
GCST90199965	GCST90200587	-0.00329884	0.0026516
GCST90199965	GCST90200588	-0.0121325	-0.029076
GCST90199965	GCST90200589	-0.0771743	-0.063
GCST90199965	GCST90200590	0.0111364	0.032546
GCST90199965	GCST90200591	0.0387043	0.052194
GCST90199965	GCST90200592	-0.103967	-0.073696
GCST90199965	GCST90200593	0.00630457	0.0098232
GCST90199965	GCST90200594	0.125779	0.12794
GCST90199965	GCST90200595	0.0374229	0.04191
GCST90199965	GCST90200596	-0.046961	-0.038405
GCST90199965	GCST90200597	0.0813053	0.087383
GCST90199965	GCST90200598	0.0533919	0.071632
GCST90199965	GCST90200599	-0.143775	-0.12339
GCST90199965	GCST90200600	0.217409	0.22688
GCST90199965	GCST90200601	0.160558	0.16729
GCST90199965	GCST90200602	0.0745911	0.075242
GCST90199965	GCST90200603	0.104613	0.12232
GCST90199965	GCST90200604	-0.0413589	-0.017573
GCST90199965	GCST90200605	0.0379846	0.041454
GCST90199965	GCST90200606	-0.0333217	-0.029183
GCST90199965	GCST90200607	-0.0414927	-0.018488
GCST90199965	GCST90200608	-0.0148728	0.0040809
GCST90199965	GCST90200609	0.031458	0.050117
GCST90199965	GCST90200610	0.165747	0.17659
GCST90199965	GCST90200611	-0.0371927	-0.02895
GCST90199965	GCST90200612	-0.105028	-0.08025
GCST90199965	GCST90200613	0.0590204	0.074199
GCST90199965	GCST90200614	-0.0211614	-0.0020237
GCST90199965	GCST90200615	-0.10348	-0.1021
GCST90199965	GCST90200616	0.0585604	0.073481
GCST90199965	GCST90200617	0.209549	0.22584
GCST90199965	GCST90200618	-0.146562	-0.14457
GCST90199965	GCST90200619	0.154123	0.15775
GCST90199965	GCST90200620	0.128968	0.13472
GCST90199965	GCST90200621	0.247742	0.26147
GCST90199965	GCST90200622	-0.000323791	0.014971
GCST90199965	GCST90200623	0.0607914	0.062293
GCST90199965	GCST90200624	-0.00793214	0.03071
GCST90199965	GCST90200625	0.0809282	0.10247
GCST90199965	GCST90200626	-0.0463247	-0.028694
GCST90199965	GCST90200627	-0.0124528	-0.0076439
GCST90199965	GCST90200628	-0.0425879	-0.0079769
GCST90199965	GCST90200629	0.0215821	0.044232
GCST90199965	GCST90200630	-0.0237943	-0.0076684
GCST90199965	GCST90200631	-0.048538	-0.031449
GCST90199965	GCST90200632	-0.0928748	-0.074961
GCST90199965	GCST90200633	0.136383	0.15057
GCST90199965	GCST90200634	0.0727277	0.085838
GCST90199965	GCST90200635	-0.0529256	-0.030705
GCST90199965	GCST90200636	-0.0378459	-0.0085226
GCST90199965	GCST90200637	0.0170375	0.027423
GCST90199965	GCST90200638	-0.0602988	-0.048607
GCST90199965	GCST90200639	-0.0249283	-0.017176
GCST90199965	GCST90200640	-0.0851649	-0.078512
GCST90199965	GCST90200641	-0.00556975	0.0092813
GCST90199965	GCST90200642	-0.0419955	-0.038456
GCST90199965	GCST90200643	0.00569217	0.023002
GCST90199965	GCST90200644	0.100087	0.12292
GCST90199965	GCST90200645	0.0816127	0.086386
GCST90199965	GCST90200646	0.112049	0.11395
GCST90199965	GCST90200647	0.0188483	0.023175
GCST90199965	GCST90200648	0.16485	0.17891
GCST90199965	GCST90200649	0.0899872	0.099105
GCST90199965	GCST90200650	0.0482177	0.072376
GCST90199965	GCST90200651	-0.0333894	0.004945
GCST90199965	GCST90200652	0.049311	0.055458
GCST90199965	GCST90200653	1.11255e-06	0.011259
GCST90199965	GCST90200654	0.00758779	-0.010489
GCST90199965	GCST90200655	-0.105786	-0.091896
GCST90199965	GCST90200656	0.116517	0.12958
GCST90199965	GCST90200657	-0.0103328	-0.0072755
GCST90199965	GCST90200658	-0.0922667	-0.067318
GCST90199965	GCST90200659	-0.019398	-0.010797
GCST90199965	GCST90200660	0.197379	0.21495
GCST90199965	GCST90200661	0.00814236	0.010593
GCST90199965	GCST90200662	-0.0819201	-0.076927
GCST90199965	GCST90200663	-0.0536711	-0.037029
GCST90199965	GCST90200664	0.0395606	0.046077
GCST90199965	GCST90200665	0.106328	0.12182
GCST90199965	GCST90200666	0.238852	0.25551
GCST90199965	GCST90200667	-0.0293807	-0.020267
GCST90199965	GCST90200668	0.037662	0.042124
GCST90199965	GCST90200669	0.405596	0.40113
GCST90199965	GCST90200670	0.0180146	0.028286
GCST90199965	GCST90200671	0.0644226	0.079059
GCST90199965	GCST90200672	0.0996591	0.109
GCST90199965	GCST90200673	0.1067	0.12275
GCST90199965	GCST90200674	-0.0465766	-0.017601
GCST90199965	GCST90200675	0.141032	0.17397
GCST90199965	GCST90200676	-0.0202663	0.018513
GCST90199965	GCST90200677	0.105459	0.13598
GCST90199965	GCST90200678	0.062849	0.087733
GCST90199965	GCST90200679	0.0474913	0.075279
GCST90199965	GCST90200680	-0.0324526	-0.018772
GCST90199965	GCST90200681	0.115883	0.12924
GCST90199965	GCST90200682	-0.0637845	-0.054884
GCST90199965	GCST90200683	0.10699	0.13421
GCST90199965	GCST90200684	0.0406427	0.067098
GCST90199965	GCST90200685	0.0323554	0.038423
GCST90199965	GCST90200686	0.0441037	0.044185
GCST90199965	GCST90200687	-0.0820776	-0.075771
GCST90199965	GCST90200688	0.0418762	0.053795
GCST90199965	GCST90200689	0.0273098	0.057979
GCST90199965	GCST90200690	-0.0211382	0.0033873
GCST90199965	GCST90200691	0.016776	0.013147
GCST90199965	GCST90200692	0.0310585	0.048522
GCST90199965	GCST90200693	0.114069	0.11562
GCST90199965	GCST90200694	-0.0357781	-0.028103
GCST90199965	GCST90200695	-0.0500963	-0.046539
GCST90199965	GCST90200696	0.0794275	0.10846
GCST90199965	GCST90200697	-0.0215451	0.016378
GCST90199965	GCST90200698	-0.0486654	-0.0030859
GCST90199965	GCST90200699	0.031848	0.029727
GCST90199965	GCST90200700	-0.0881462	-0.066857
GCST90199965	GCST90200701	-0.0990812	-0.098009
GCST90199965	GCST90200702	-0.119395	-0.11843
GCST90199965	GCST90200703	-0.130938	-0.1291
GCST90199965	GCST90200704	-0.118419	-0.11688
GCST90199965	GCST90200705	0.00735759	0.021001
GCST90199965	GCST90200706	-0.1473	-0.14192
GCST90199965	GCST90200707	-0.0517796	-0.043638
GCST90199965	GCST90200708	0.0352233	0.064513
GCST90199965	GCST90200709	0.0387376	0.04615
GCST90199965	GCST90200710	0.0322642	0.054372
GCST90199965	GCST90200711	0.00984115	0.022716
GCST90199966	GCST90199621	0.0234142	0.035
GCST90199966	GCST90199622	0.034372	0.0222
GCST90199966	GCST90199623	0.158736	0.1525
GCST90199966	GCST90199624	0.0321066	0.0361
GCST90199966	GCST90199625	-0.021179	-0.0223
GCST90199966	GCST90199626	-0.0379074	-0.0319
GCST90199966	GCST90199627	-0.0569123	-0.047
GCST90199966	GCST90199628	0.114239	0.1296
GCST90199966	GCST90199629	0.537113	0.5424
GCST90199966	GCST90199630	0.0256539	0.0263
GCST90199966	GCST90199631	-0.0368684	-0.0294
GCST90199966	GCST90199632	0.00974461	0.0089
GCST90199966	GCST90199633	-0.0468595	-0.0384
GCST90199966	GCST90199634	-0.0310601	-0.0328
GCST90199966	GCST90199635	0.0339137	0.0482
GCST90199966	GCST90199636	-0.062604	-0.0539
GCST90199966	GCST90199637	-0.0450851	-0.0391
GCST90199966	GCST90199638	-0.101554	-0.0874
GCST90199966	GCST90199639	0.0235456	0.0237
GCST90199966	GCST90199640	0.0108309	0.0182
GCST90199966	GCST90199641	0.0217675	0.0233
GCST90199966	GCST90199642	-0.0564323	-0.0488
GCST90199966	GCST90199643	-0.0674815	-0.0516
GCST90199966	GCST90199644	-0.044368	-0.0425
GCST90199966	GCST90199645	0.0158777	0.0291
GCST90199966	GCST90199646	0.000459678	0.004
GCST90199966	GCST90199647	-0.0227291	-0.0146
GCST90199966	GCST90199648	0.0535344	0.0592
GCST90199966	GCST90199649	0.134944	0.1387
GCST90199966	GCST90199650	-0.0145254	-0.0096
GCST90199966	GCST90199651	0.156555	0.1584
GCST90199966	GCST90199652	0.276582	0.2782
GCST90199966	GCST90199653	-0.0685535	-0.0649
GCST90199966	GCST90199654	0.00917203	0.0251
GCST90199966	GCST90199655	-0.00958606	-0.0054
GCST90199966	GCST90199656	-0.0300757	-0.01
GCST90199966	GCST90199657	0.290347	0.2974
GCST90199966	GCST90199658	0.00900717	0.0099
GCST90199966	GCST90199659	0.323904	0.3343
GCST90199966	GCST90199660	0.144717	0.1572
GCST90199966	GCST90199661	-0.0193292	-0.0139
GCST90199966	GCST90199662	-0.00956728	-0.0151
GCST90199966	GCST90199663	-0.0135305	-0.0109
GCST90199966	GCST90199664	-0.0442296	-0.0446
GCST90199966	GCST90199665	0.0511591	0.0331
GCST90199966	GCST90199666	0.100666	0.1035
GCST90199966	GCST90199667	-0.0507089	-0.0465
GCST90199966	GCST90199668	-0.0257054	-0.0276
GCST90199966	GCST90199669	0.00385313	-0.0036
GCST90199966	GCST90199670	-0.106679	-0.0997
GCST90199966	GCST90199671	-0.0324747	-0.0129
GCST90199966	GCST90199672	0.128048	0.1326
GCST90199966	GCST90199673	0.0144214	0.0279
GCST90199966	GCST90199674	-0.00230045	0.0051
GCST90199966	GCST90199675	0.019288	0.0339
GCST90199966	GCST90199676	0.0176942	0.0389
GCST90199966	GCST90199677	-0.017072	-0.0122
GCST90199966	GCST90199678	0.177352	0.1691
GCST90199966	GCST90199679	-0.030935	-0.0297
GCST90199966	GCST90199680	-0.0307179	-0.0273
GCST90199966	GCST90199681	0.0250387	0.0265
GCST90199966	GCST90199682	0.0395689	0.032
GCST90199966	GCST90199683	0.0390592	0.0309
GCST90199966	GCST90199684	0.100826	0.1251
GCST90199966	GCST90199685	0.143803	0.1648
GCST90199966	GCST90199686	0.0304862	0.0379
GCST90199966	GCST90199687	0.11569	0.1267
GCST90199966	GCST90199688	0.103679	0.1053
GCST90199966	GCST90199689	-0.050554	-0.0439
GCST90199966	GCST90199690	-0.166986	-0.1635
GCST90199966	GCST90199691	0.136099	0.1509
GCST90199966	GCST90199692	-0.0238399	-0.0098
GCST90199966	GCST90199693	-0.02418	-0.0184
GCST90199966	GCST90199694	-0.027342	-0.0112
GCST90199966	GCST90199695	-0.0293084	-0.0274
GCST90199966	GCST90199696	0.00597058	0.0251
GCST90199966	GCST90199697	-0.0185838	-0.0212
GCST90199966	GCST90199698	0.0661391	0.0722
GCST90199966	GCST90199699	-0.040052	-0.0445
GCST90199966	GCST90199700	0.00533012	0.011
GCST90199966	GCST90199701	0.055888	0.0631
GCST90199966	GCST90199702	-0.00410652	-0.0077
GCST90199966	GCST90199703	-0.050834	-0.0361
GCST90199966	GCST90199704	-0.0475172	-0.0536
GCST90199966	GCST90199705	0.0258612	0.0346
GCST90199966	GCST90199706	0.00605026	-0.0082
GCST90199966	GCST90199707	0.0354009	0.0361
GCST90199966	GCST90199708	-0.0825164	-0.0592
GCST90199966	GCST90199709	0.0388603	0.0404
GCST90199966	GCST90199710	-0.0236794	-0.0123
GCST90199966	GCST90199711	0.0308014	0.0404
GCST90199966	GCST90199712	0.110084	0.1044
GCST90199966	GCST90199713	0.0975523	0.103
GCST90199966	GCST90199714	-0.0802886	-0.076
GCST90199966	GCST90199715	-0.00648756	-0.0169
GCST90199966	GCST90199716	0.00300789	0.0014
GCST90199966	GCST90199717	-0.0218905	-0.0195
GCST90199966	GCST90199718	-0.0513216	-0.0505
GCST90199966	GCST90199719	0.0124272	0.0093
GCST90199966	GCST90199720	0.0378463	0.0338
GCST90199966	GCST90199721	0.0639686	0.0623
GCST90199966	GCST90199722	0.0421828	0.0398
GCST90199966	GCST90199723	0.0170846	0.014
GCST90199966	GCST90199724	-0.0455856	-0.0502
GCST90199966	GCST90199725	0.114849	0.1337
GCST90199966	GCST90199726	-0.0313302	-0.0286
GCST90199966	GCST90199727	0.461529	0.4617
GCST90199966	GCST90199728	-0.00558665	-0.0009
GCST90199966	GCST90199729	0.0425554	0.0557
GCST90199966	GCST90199730	-0.0061187	-0.0066
GCST90199966	GCST90199731	-0.00445919	-0.0006
GCST90199966	GCST90199732	0.48279	0.4856
GCST90199966	GCST90199733	0.392673	0.3973
GCST90199966	GCST90199734	0.0259847	0.0219
GCST90199966	GCST90199735	0.0270864	0.0339
GCST90199966	GCST90199736	-0.0410454	-0.0375
GCST90199966	GCST90199737	-0.0503809	-0.0503
GCST90199966	GCST90199738	0.0093191	0.0129
GCST90199966	GCST90199739	-0.0216631	-0.0254
GCST90199966	GCST90199740	0.0185806	0.0238
GCST90199966	GCST90199741	0.0743205	0.0627
GCST90199966	GCST90199742	0.376149	0.382
GCST90199966	GCST90199743	0.195947	0.2044
GCST90199966	GCST90199744	0.0383173	0.046
GCST90199966	GCST90199745	-0.0142386	0.0036
GCST90199966	GCST90199746	-0.0146828	-0.0058
GCST90199966	GCST90199747	-0.0615327	-0.0498
GCST90199966	GCST90199748	0.047662	0.0577
GCST90199966	GCST90199749	0.0319069	0.0179
GCST90199966	GCST90199750	0.0155768	0.0148
GCST90199966	GCST90199751	-0.0200703	-0.0215
GCST90199966	GCST90199752	0.021576	0.0236
GCST90199966	GCST90199753	-0.0169626	-0.0148
GCST90199966	GCST90199754	-0.0246072	-0.0324
GCST90199966	GCST90199755	-0.0450012	-0.0434
GCST90199966	GCST90199756	-0.0122155	0.0022
GCST90199966	GCST90199757	-0.0242968	-0.0228
GCST90199966	GCST90199758	-0.147654	-0.1387
GCST90199966	GCST90199759	0.000651284	0.0056
GCST90199966	GCST90199760	-0.00186039	0.0191
GCST90199966	GCST90199761	-0.057032	-0.0445
GCST90199966	GCST90199762	-0.0403859	-0.0334
GCST90199966	GCST90199763	0.0165635	0.0374
GCST90199966	GCST90199764	-0.0704523	-0.0533
GCST90199966	GCST90199765	-0.0196154	-0.0117
GCST90199966	GCST90199766	-0.0667148	-0.0483
GCST90199966	GCST90199767	-0.0697396	-0.0634
GCST90199966	GCST90199768	0.00458725	0.012
GCST90199966	GCST90199769	-0.0573382	-0.0509
GCST90199966	GCST90199770	0.215284	0.2288
GCST90199966	GCST90199771	-0.0654001	-0.0563
GCST90199966	GCST90199772	0.333134	0.3452
GCST90199966	GCST90199773	0.00351293	0.0172
GCST90199966	GCST90199774	0.195378	0.1981
GCST90199966	GCST90199775	-0.101415	-0.0974
GCST90199966	GCST90199776	-0.0561184	-0.0563
GCST90199966	GCST90199777	0.231288	0.2432
GCST90199966	GCST90199778	0.0638596	0.0842
GCST90199966	GCST90199779	0.00335947	0.0117
GCST90199966	GCST90199780	0.0661749	0.0708
GCST90199966	GCST90199781	0.0168119	0.0156
GCST90199966	GCST90199783	0.078904	0.0852
GCST90199966	GCST90199784	0.0732567	0.0772
GCST90199966	GCST90199785	0.0108115	0.0183
GCST90199966	GCST90199786	-0.038556	-0.0368
GCST90199966	GCST90199787	-0.035417	-0.0178
GCST90199966	GCST90199788	0.392205	0.4024
GCST90199966	GCST90199789	0.286583	0.2886
GCST90199966	GCST90199790	0.098703	0.1141
GCST90199966	GCST90199791	0.244936	0.2446
GCST90199966	GCST90199792	0.2221	0.2321
GCST90199966	GCST90199793	0.160799	0.1712
GCST90199966	GCST90199794	0.19659	0.2044
GCST90199966	GCST90199795	0.182793	0.1862
GCST90199966	GCST90199796	0.0857594	0.0865
GCST90199966	GCST90199797	-0.00266977	-0.0002
GCST90199966	GCST90199798	0.0410985	0.0366
GCST90199966	GCST90199799	0.0153247	0.0303
GCST90199966	GCST90199800	0.0676063	0.0761
GCST90199966	GCST90199801	-0.043518	-0.0375
GCST90199966	GCST90199802	0.0778031	0.0994
GCST90199966	GCST90199803	0.0129785	0.0261
GCST90199966	GCST90199804	0.0697713	0.0858
GCST90199966	GCST90199805	-0.0032804	-0.0003
GCST90199966	GCST90199806	-0.00025763	-0.0118
GCST90199966	GCST90199807	-0.0118645	-0.019
GCST90199966	GCST90199808	0.585107	0.5842
GCST90199966	GCST90199809	-0.0243626	-0.0175
GCST90199966	GCST90199810	0.22599	0.2413
GCST90199966	GCST90199811	-0.040448	-0.0253
GCST90199966	GCST90199812	0.00495009	-0.0041
GCST90199966	GCST90199813	0.128953	0.1325
GCST90199966	GCST90199814	-0.051048	-0.0454
GCST90199966	GCST90199815	-0.0639229	-0.051
GCST90199966	GCST90199816	-0.060354	-0.0569
GCST90199966	GCST90199817	-0.0226159	-0.0163
GCST90199966	GCST90199818	0.0108969	0.0087
GCST90199966	GCST90199819	-0.0273828	-0.0176
GCST90199966	GCST90199845	0.249491	0.2591
GCST90199966	GCST90199846	0.112159	0.1251
GCST90199966	GCST90199847	0.0211914	0.0238
GCST90199966	GCST90199848	-0.0426571	-0.0257
GCST90199966	GCST90199849	-0.0372821	-0.0131
GCST90199966	GCST90199850	-0.00405371	0.0044
GCST90199966	GCST90199851	-0.0669292	-0.042
GCST90199966	GCST90199852	0.0171705	0.02
GCST90199966	GCST90199853	-0.0321416	-0.0202
GCST90199966	GCST90199854	0.00195546	0.0058
GCST90199966	GCST90199855	-0.00795655	-0.0118
GCST90199966	GCST90199856	-0.0222058	-0.0066
GCST90199966	GCST90199857	-0.0734668	-0.0668
GCST90199966	GCST90199858	-0.027109	-0.0149
GCST90199966	GCST90199859	-0.0397047	-0.0223
GCST90199966	GCST90199860	-0.0482166	-0.0298
GCST90199966	GCST90199861	0.00758545	0.0374
GCST90199966	GCST90199862	0.0331105	0.0321
GCST90199966	GCST90199863	-0.0715907	-0.0494
GCST90199966	GCST90199864	-0.0111767	0.011
GCST90199966	GCST90199865	0.0503414	0.0356
GCST90199966	GCST90199866	-0.0486173	-0.0444
GCST90199966	GCST90199867	-0.0526586	-0.0561
GCST90199966	GCST90199868	0.0883531	0.0975
GCST90199966	GCST90199869	-0.021432	-0.0059
GCST90199966	GCST90199870	0.0891587	0.0933
GCST90199966	GCST90199871	-0.0614637	-0.0405
GCST90199966	GCST90199872	-0.0226108	-0.0011
GCST90199966	GCST90199873	0.0104347	0.0366
GCST90199966	GCST90199874	0.0600132	0.0676
GCST90199966	GCST90199875	0.0314387	0.0371
GCST90199966	GCST90199876	0.297394	0.2949
GCST90199966	GCST90199877	0.0504478	0.045
GCST90199966	GCST90199878	0.114164	0.117
GCST90199966	GCST90199879	0.111667	0.1042
GCST90199966	GCST90199880	0.0548884	0.0551
GCST90199966	GCST90199881	-0.0550127	-0.0485
GCST90199966	GCST90199882	-0.041411	-0.0398
GCST90199966	GCST90199883	0.0544393	0.0575
GCST90199966	GCST90199884	0.00797373	0.0114
GCST90199966	GCST90199885	0.0583286	0.0551
GCST90199966	GCST90199886	-0.0340559	-0.0304
GCST90199966	GCST90199887	0.00980778	0.0075
GCST90199966	GCST90199888	0.0521556	0.0572
GCST90199966	GCST90199889	0.00113944	0.0019
GCST90199966	GCST90199890	-0.0998421	-0.0856
GCST90199966	GCST90199891	0.00797688	0.012
GCST90199966	GCST90199892	-0.0406945	-0.0211
GCST90199966	GCST90199893	0.053003	0.0605
GCST90199966	GCST90199894	0.0966991	0.0956
GCST90199966	GCST90199895	0.28205	0.2779
GCST90199966	GCST90199896	0.0188392	0.0286
GCST90199966	GCST90199897	-0.0537855	-0.0492
GCST90199966	GCST90199898	-0.0291766	-0.0041
GCST90199966	GCST90199899	0.576533	0.5787
GCST90199966	GCST90199900	0.0673278	0.0768
GCST90199966	GCST90199901	0.0946839	0.1143
GCST90199966	GCST90199902	-0.054392	-0.0425
GCST90199966	GCST90199903	-0.0102179	-0.0033
GCST90199966	GCST90199904	-0.00340491	0.0029
GCST90199966	GCST90199905	-0.133558	-0.1227
GCST90199966	GCST90199906	0.796951	0.7965
GCST90199966	GCST90199907	0.0624157	0.0601
GCST90199966	GCST90199908	-0.0444389	-0.0331
GCST90199966	GCST90199909	0.0791967	0.0963
GCST90199966	GCST90199910	0.74111	0.7423
GCST90199966	GCST90199911	0.0796554	0.0846
GCST90199966	GCST90199912	0.0911054	0.0886
GCST90199966	GCST90199913	0.0516503	0.0592
GCST90199966	GCST90199914	-0.0296476	-0.0234
GCST90199966	GCST90199915	-0.0559533	-0.0416
GCST90199966	GCST90199916	0.204677	0.2152
GCST90199966	GCST90199917	0.00896731	0.024
GCST90199966	GCST90199918	-0.0237452	-0.0234
GCST90199966	GCST90199919	-0.00240234	0.0082
GCST90199966	GCST90199920	-0.0171557	-0.016
GCST90199966	GCST90199921	0.00243542	-0.0006
GCST90199966	GCST90199922	-0.0482138	-0.0452
GCST90199966	GCST90199923	0.020449	0.0174
GCST90199966	GCST90199924	0.00930655	0.0127
GCST90199966	GCST90199925	0.00566322	0.0035
GCST90199966	GCST90199926	-0.0584788	-0.0375
GCST90199966	GCST90199927	0.14203	0.1393
GCST90199966	GCST90199928	0.163928	0.1763
GCST90199966	GCST90199929	0.106073	0.1058
GCST90199966	GCST90199930	-0.0549667	-0.0611
GCST90199966	GCST90199931	0.039099	0.0476
GCST90199966	GCST90199932	-0.092506	-0.0807
GCST90199966	GCST90199933	0.0150663	0.0169
GCST90199966	GCST90199934	0.0228361	0.0198
GCST90199966	GCST90199935	0.0312023	0.0379
GCST90199966	GCST90199936	-0.0275315	-0.0249
GCST90199966	GCST90199937	0.0577861	0.0714
GCST90199966	GCST90199938	0.00208272	0.011
GCST90199966	GCST90199939	0.0132949	0.0122
GCST90199966	GCST90199940	-0.00264193	0.0065
GCST90199966	GCST90199941	-0.0343991	-0.0193
GCST90199966	GCST90199942	0.0034696	0.0082
GCST90199966	GCST90199943	0.0277142	0.0338
GCST90199966	GCST90199944	-0.0103165	0.0023
GCST90199966	GCST90199967	0.0405824	0.0484
GCST90199966	GCST90199968	0.0189365	0.0172
GCST90199966	GCST90199969	0.0616632	0.056
GCST90199966	GCST90199970	0.0215105	0.0192
GCST90199966	GCST90199971	-0.0504032	-0.0453
GCST90199966	GCST90199972	0.228576	0.2387
GCST90199966	GCST90199973	0.0565089	0.048
GCST90199966	GCST90199974	0.0354051	0.0295
GCST90199966	GCST90199975	0.168766	0.1728
GCST90199966	GCST90199976	0.108478	0.1185
GCST90199966	GCST90199977	-0.0227155	-0.0063
GCST90199966	GCST90199978	-0.0389816	-0.025
GCST90199966	GCST90199979	0.0556802	0.0531
GCST90199966	GCST90199980	-0.0618056	-0.0636
GCST90199966	GCST90199981	-0.00763649	-0.0087
GCST90199966	GCST90199982	-0.0258027	-0.0368
GCST90199966	GCST90199983	-0.0119922	-0.0104
GCST90199966	GCST90199984	-0.0177558	-0.0263
GCST90199966	GCST90199985	0.0303521	0.0341
GCST90199966	GCST90199986	0.0149906	0.0198
GCST90199966	GCST90199987	-0.0316673	-0.019
GCST90199966	GCST90199988	0.0148128	0.0195
GCST90199966	GCST90199989	0.0117897	0.0105
GCST90199966	GCST90199990	-0.0113953	0.0014
GCST90199966	GCST90199991	0.0305806	0.0365
GCST90199966	GCST90199992	-0.0228138	-0.0195
GCST90199966	GCST90199993	-0.0120804	-0.0033
GCST90199966	GCST90199994	0.0505818	0.0353
GCST90199966	GCST90199995	0.106864	0.1074
GCST90199966	GCST90199996	0.190138	0.1932
GCST90199966	GCST90199997	0.176355	0.1831
GCST90199966	GCST90199998	0.00835579	0.0168
GCST90199966	GCST90199999	0.00951574	0.0155
GCST90199966	GCST90200000	-0.0129594	-0.0095
GCST90199966	GCST90200001	0.152413	0.161
GCST90199966	GCST90200002	-0.00853316	0.0084
GCST90199966	GCST90200003	-0.0113255	-0.0075
GCST90199966	GCST90200004	0.00987981	0.0174
GCST90199966	GCST90200005	-0.00750351	0.0084
GCST90199966	GCST90200006	-0.029082	-0.0272
GCST90199966	GCST90200007	-0.0273793	-0.0138
GCST90199966	GCST90200008	-0.0530649	-0.0337
GCST90199966	GCST90200009	0.0172632	0.022
GCST90199966	GCST90200010	0.253073	0.2502
GCST90199966	GCST90200011	-0.0172946	-0.0169
GCST90199966	GCST90200012	-0.0505188	-0.0588
GCST90199966	GCST90200013	0.141533	0.1429
GCST90199966	GCST90200014	0.13345	0.1276
GCST90199966	GCST90200015	-0.0243897	-0.0127
GCST90199966	GCST90200016	-0.00730311	0.0026
GCST90199966	GCST90200017	0.174038	0.1796
GCST90199966	GCST90200018	-0.10456	-0.0992
GCST90199966	GCST90200019	0.00836147	0.0176
GCST90199966	GCST90200045	-0.0248697	-0.0012
GCST90199966	GCST90200046	0.0580261	0.0707
GCST90199966	GCST90200047	0.155099	0.1608
GCST90199966	GCST90200048	0.486259	0.4893
GCST90199966	GCST90200049	0.133039	0.1266
GCST90199966	GCST90200050	0.0241873	0.0264
GCST90199966	GCST90200051	0.0336461	0.0428
GCST90199966	GCST90200052	0.332907	0.3428
GCST90199966	GCST90200053	0.162514	0.1682
GCST90199966	GCST90200054	-0.0879029	-0.0651
GCST90199966	GCST90200055	0.108916	0.116
GCST90199966	GCST90200056	0.043732	0.0473
GCST90199966	GCST90200057	0.290689	0.2883
GCST90199966	GCST90200058	0.486055	0.4876
GCST90199966	GCST90200059	0.0893133	0.0938
GCST90199966	GCST90200060	0.34516	0.3485
GCST90199966	GCST90200061	0.487541	0.4927
GCST90199966	GCST90200062	-0.006942	0.0174
GCST90199966	GCST90200063	-0.0730415	-0.0534
GCST90199966	GCST90200064	0.0615382	0.0714
GCST90199966	GCST90200065	-0.104432	-0.0793
GCST90199966	GCST90200066	0.00996717	0.016
GCST90199966	GCST90200067	0.128685	0.1477
GCST90199966	GCST90200068	0.000456538	0.0189
GCST90199966	GCST90200069	-0.00863477	-0.0101
GCST90199966	GCST90200070	0.209375	0.2054
GCST90199966	GCST90200071	0.370629	0.378
GCST90199966	GCST90200072	-0.150213	-0.1427
GCST90199966	GCST90200073	0.316006	0.3195
GCST90199966	GCST90200074	0.0561765	0.0666
GCST90199966	GCST90200075	0.419488	0.4243
GCST90199966	GCST90200076	0.416985	0.4226
GCST90199966	GCST90200077	0.167283	0.1747
GCST90199966	GCST90200078	0.0576096	0.0725
GCST90199966	GCST90200079	0.00460346	0.0175
GCST90199966	GCST90200080	0.0149662	0.0301
GCST90199966	GCST90200081	0.262126	0.2512
GCST90199966	GCST90200082	-0.0461331	-0.0208
GCST90199966	GCST90200083	0.231809	0.2324
GCST90199966	GCST90200084	0.372687	0.3814
GCST90199966	GCST90200085	0.157428	0.1651
GCST90199966	GCST90200086	0.366722	0.3787
GCST90199966	GCST90200087	-0.0073116	-0.0137
GCST90199966	GCST90200088	-0.0785061	-0.0738
GCST90199966	GCST90200089	0.0176512	0.0424
GCST90199966	GCST90200090	0.293624	0.3056
GCST90199966	GCST90200091	0.338429	0.3497
GCST90199966	GCST90200092	-0.0620637	-0.0491
GCST90199966	GCST90200093	0.00723265	0.0142
GCST90199966	GCST90200094	0.0771087	0.0724
GCST90199966	GCST90200095	0.180705	0.1919
GCST90199966	GCST90200096	-0.0341792	-0.0206
GCST90199966	GCST90200097	-0.0549908	-0.05
GCST90199966	GCST90200098	0.237404	0.2508
GCST90199966	GCST90200099	0.13244	0.1313
GCST90199966	GCST90200100	0.0449904	0.0706
GCST90199966	GCST90200101	0.069153	0.0653
GCST90199966	GCST90200102	0.118658	0.1159
GCST90199966	GCST90200103	0.0304633	0.0444
GCST90199966	GCST90200104	0.0445874	0.0492
GCST90199966	GCST90200105	0.212628	0.2155
GCST90199966	GCST90200106	-0.0530134	-0.0415
GCST90199966	GCST90200107	0.0384123	0.0354
GCST90199966	GCST90200108	0.0648941	0.0684
GCST90199966	GCST90200109	0.0491481	0.0603
GCST90199966	GCST90200110	0.0727657	0.073
GCST90199966	GCST90200111	0.05754	0.0613
GCST90199966	GCST90200112	-0.00961191	-0.0075
GCST90199966	GCST90200113	0.347524	0.3639
GCST90199966	GCST90200114	0.169406	0.1778
GCST90199966	GCST90200115	0.0938016	0.104
GCST90199966	GCST90200116	-0.00390078	-0.013
GCST90199966	GCST90200117	0.0600676	0.0692
GCST90199966	GCST90200118	0.222376	0.229
GCST90199966	GCST90200119	0.10494	0.1084
GCST90199966	GCST90200120	0.198053	0.2021
GCST90199966	GCST90200121	0.0480018	0.0552
GCST90199966	GCST90200122	-0.0338108	-0.0177
GCST90199966	GCST90200123	0.0745446	0.0781
GCST90199966	GCST90200124	0.176469	0.179
GCST90199966	GCST90200125	0.191752	0.1956
GCST90199966	GCST90200126	0.175875	0.1785
GCST90199966	GCST90200127	0.131683	0.124
GCST90199966	GCST90200128	0.230878	0.2296
GCST90199966	GCST90200129	0.167156	0.1733
GCST90199966	GCST90200130	0.377472	0.3867
GCST90199966	GCST90200131	0.117536	0.1269
GCST90199966	GCST90200132	0.167283	0.1723
GCST90199966	GCST90200133	0.0245492	0.0202
GCST90199966	GCST90200134	0.118282	0.1277
GCST90199966	GCST90200135	0.177162	0.1765
GCST90199966	GCST90200136	0.13178	0.1438
GCST90199966	GCST90200137	0.158714	0.1666
GCST90199966	GCST90200138	-0.00115593	0.0044
GCST90199966	GCST90200139	0.160134	0.1704
GCST90199966	GCST90200140	0.125395	0.1424
GCST90199966	GCST90200141	-0.0119505	-0.012
GCST90199966	GCST90200142	0.170837	0.185
GCST90199966	GCST90200143	0.227678	0.2186
GCST90199966	GCST90200144	0.220155	0.2358
GCST90199966	GCST90200145	0.164551	0.1722
GCST90199966	GCST90200146	0.0940216	0.1104
GCST90199966	GCST90200147	-0.103805	-0.0838
GCST90199966	GCST90200148	0.278767	0.2782
GCST90199966	GCST90200149	0.232412	0.2386
GCST90199966	GCST90200150	0.185895	0.1909
GCST90199966	GCST90200151	0.0143415	0.0081
GCST90199966	GCST90200152	0.0409556	0.0386
GCST90199966	GCST90200153	0.0393512	0.0342
GCST90199966	GCST90200154	0.152645	0.1475
GCST90199966	GCST90200155	-0.0264289	-0.0211
GCST90199966	GCST90200156	-0.119421	-0.1003
GCST90199966	GCST90200157	0.136397	0.1473
GCST90199966	GCST90200158	0.0269375	0.0221
GCST90199966	GCST90200159	0.0460573	0.0329
GCST90199966	GCST90200160	0.0449377	0.0342
GCST90199966	GCST90200161	-0.0336159	-0.0362
GCST90199966	GCST90200162	0.0135835	0.0017
GCST90199966	GCST90200163	-0.0531395	-0.0447
GCST90199966	GCST90200164	0.00935794	0.0095
GCST90199966	GCST90200165	0.0552839	0.0562
GCST90199966	GCST90200166	-0.014052	-0.0047
GCST90199966	GCST90200167	-0.0339085	-0.038
GCST90199966	GCST90200168	-0.0633418	-0.0506
GCST90199966	GCST90200169	0.157326	0.1576
GCST90199966	GCST90200170	0.0582046	0.0649
GCST90199966	GCST90200171	0.0255421	0.0321
GCST90199966	GCST90200172	0.0412943	0.0327
GCST90199966	GCST90200173	-0.0295158	-0.0322
GCST90199966	GCST90200174	0.0305427	0.0335
GCST90199966	GCST90200175	-0.0182798	-0.0107
GCST90199966	GCST90200176	-0.0431579	-0.0446
GCST90199966	GCST90200177	-0.00253903	-0.0047
GCST90199966	GCST90200178	-0.00565444	-0.0077
GCST90199966	GCST90200179	0.0106944	0.0137
GCST90199966	GCST90200180	-0.0245149	-0.0329
GCST90199966	GCST90200181	-0.0111128	-0.0098
GCST90199966	GCST90200182	-0.0131869	-0.013
GCST90199966	GCST90200183	0.0502635	0.0509
GCST90199966	GCST90200184	-0.0391539	-0.0344
GCST90199966	GCST90200185	0.138699	0.134
GCST90199966	GCST90200186	-0.00146083	0.0054
GCST90199966	GCST90200187	0.0583227	0.0644
GCST90199966	GCST90200188	0.0502419	0.0575
GCST90199966	GCST90200189	0.0112995	0.015
GCST90199966	GCST90200190	0.08515	0.0908
GCST90199966	GCST90200191	-0.154241	-0.1446
GCST90199966	GCST90200192	0.0877912	0.103
GCST90199966	GCST90200193	0.0405999	0.0309
GCST90199966	GCST90200194	-0.159144	-0.1442
GCST90199966	GCST90200383	-0.0758207	-0.0604
GCST90199966	GCST90200384	0.12496	0.1232
GCST90199966	GCST90200385	0.230593	0.2324
GCST90199966	GCST90200386	-0.0411135	-0.0255
GCST90199966	GCST90200387	-0.0537132	-0.0314
GCST90199966	GCST90200388	0.000989748	0.0015
GCST90199966	GCST90200389	-0.0646366	-0.0581
GCST90199966	GCST90200390	0.017866	0.022
GCST90199966	GCST90200391	-0.0338589	-0.0256
GCST90199966	GCST90200392	0.0434391	0.0514
GCST90199966	GCST90200393	0.0345776	0.0334
GCST90199966	GCST90200394	-0.0212751	-0.0055
GCST90199966	GCST90200395	0.170623	0.1613
GCST90199966	GCST90200396	-0.0314752	-0.0341
GCST90199966	GCST90200397	-0.0118134	-0.0065
GCST90199966	GCST90200398	0.0254373	0.0361
GCST90199966	GCST90200399	-0.0775904	-0.0726
GCST90199966	GCST90200400	0.135178	0.1406
GCST90199966	GCST90200401	0.074745	0.0753
GCST90199966	GCST90200402	0.0462098	0.051
GCST90199966	GCST90200403	0.115014	0.112
GCST90199966	GCST90200404	0.047653	0.0518
GCST90199966	GCST90200405	0.0881697	0.1043
GCST90199966	GCST90200406	0.0112322	0.0232
GCST90199966	GCST90200407	0.11328	0.1171
GCST90199966	GCST90200408	-0.0996994	-0.0866
GCST90199966	GCST90200409	0.00647207	0.0084
GCST90199966	GCST90200410	-0.0182534	-0.0139
GCST90199966	GCST90200411	-0.0965972	-0.0909
GCST90199966	GCST90200412	-0.178739	-0.1531
GCST90199966	GCST90200413	-0.0608789	-0.0541
GCST90199966	GCST90200414	-0.0282801	-0.0305
GCST90199966	GCST90200415	0.0793359	0.0696
GCST90199966	GCST90200416	0.0232028	0.0261
GCST90199966	GCST90200417	0.114137	0.1174
GCST90199966	GCST90200418	0.0522597	0.0467
GCST90199966	GCST90200419	0.10137	0.0971
GCST90199966	GCST90200420	0.304361	0.3014
GCST90199966	GCST90200421	0.00923915	0.0076
GCST90199966	GCST90200422	0.176258	0.1811
GCST90199966	GCST90200423	0.249593	0.2425
GCST90199966	GCST90200424	-0.013281	-0.0068
GCST90199966	GCST90200425	0.119931	0.1202
GCST90199966	GCST90200426	-0.00400542	0.005
GCST90199966	GCST90200427	-0.0672643	-0.0597
GCST90199966	GCST90200428	-0.0556174	-0.0529
GCST90199966	GCST90200429	-0.00117891	-0.0059
GCST90199966	GCST90200430	-0.16281	-0.1322
GCST90199966	GCST90200431	-0.0769848	-0.0669
GCST90199966	GCST90200432	0.0647298	0.0499
GCST90199966	GCST90200433	-0.00697229	-0.0055
GCST90199966	GCST90200434	0.0180457	0.0195
GCST90199966	GCST90200435	-0.0894584	-0.0714
GCST90199966	GCST90200436	-0.00618975	-0.0012
GCST90199966	GCST90200437	0.0372239	0.0379
GCST90199966	GCST90200438	-0.0315034	-0.0182
GCST90199966	GCST90200439	-0.0993103	-0.099
GCST90199966	GCST90200440	-0.071254	-0.0758
GCST90199966	GCST90200441	0.0032091	0.0162
GCST90199966	GCST90200442	-0.0657909	-0.0563
GCST90199966	GCST90200443	-0.0286372	-0.0172
GCST90199966	GCST90200444	-0.0821747	-0.0674
GCST90199966	GCST90200445	-0.0687391	-0.0612
GCST90199966	GCST90200446	0.0688945	0.0754
GCST90199966	GCST90200447	0.104215	0.1134
GCST90199966	GCST90200448	-0.0653005	-0.0498
GCST90199966	GCST90200449	-0.00341859	-0.0018
GCST90199966	GCST90200450	0.0341025	0.0203
GCST90199966	GCST90200451	0.0441298	0.042
GCST90199966	GCST90200452	0.0543916	0.0534
GCST90199966	GCST90200453	-0.0357806	-0.035
GCST90199966	GCST90200454	0.0114709	0.0139
GCST90199966	GCST90200455	-0.0238088	-0.0141
GCST90199966	GCST90200456	0.0272346	0.055
GCST90199966	GCST90200457	-0.0331403	-0.0297
GCST90199966	GCST90200458	0.080684	0.0817
GCST90199966	GCST90200459	-0.00343843	0.0039
GCST90199966	GCST90200460	0.0425528	0.0554
GCST90199966	GCST90200461	-0.00577076	-0.0012
GCST90199966	GCST90200462	0.0410494	0.0471
GCST90199966	GCST90200463	-0.0255045	-0.0162
GCST90199966	GCST90200464	-0.0203785	-0.009
GCST90199966	GCST90200465	0.0553763	0.068
GCST90199966	GCST90200466	-0.0567135	-0.0531
GCST90199966	GCST90200467	0.0336039	0.0323
GCST90199966	GCST90200468	0.0139695	0.0157
GCST90199966	GCST90200469	0.0276141	0.0304
GCST90199966	GCST90200470	-0.0216181	-0.0145
GCST90199966	GCST90200471	0.0551124	0.0719
GCST90199966	GCST90200472	0.0594479	0.054
GCST90199966	GCST90200473	-0.0525368	-0.0429
GCST90199966	GCST90200474	-0.0466116	-0.0378
GCST90199966	GCST90200475	0.0160543	0.0107
GCST90199966	GCST90200476	0.039409	0.0369
GCST90199966	GCST90200477	-0.0560661	-0.0369
GCST90199966	GCST90200478	-0.0061739	-0.0048
GCST90199966	GCST90200479	-0.000509189	0.0017
GCST90199966	GCST90200480	-0.00582939	0.0025
GCST90199966	GCST90200481	-0.0317924	-0.0269
GCST90199966	GCST90200482	0.0219309	0.0295
GCST90199966	GCST90200483	0.0400391	0.0449
GCST90199966	GCST90200484	0.0206406	0.028
GCST90199966	GCST90200485	-0.0305052	-0.0222
GCST90199966	GCST90200486	0.0142982	0.0145
GCST90199966	GCST90200487	-0.0099894	0.0047
GCST90199966	GCST90200488	-0.0803987	-0.0765
GCST90199966	GCST90200489	-0.0515589	-0.0373
GCST90199966	GCST90200490	-0.034857	-0.0356
GCST90199966	GCST90200491	-0.0126357	-0.0032
GCST90199966	GCST90200492	-0.0141458	-0.0026
GCST90199966	GCST90200493	0.0369285	0.028
GCST90199966	GCST90200494	-0.0195089	-0.0091
GCST90199966	GCST90200495	0.00167715	0.0021
GCST90199966	GCST90200496	-0.0732284	-0.0591
GCST90199966	GCST90200497	-0.0359151	-0.0228
GCST90199966	GCST90200498	-0.0312774	-0.0163
GCST90199966	GCST90200499	-0.041639	-0.0334
GCST90199966	GCST90200500	0.00168074	0.0221
GCST90199966	GCST90200501	-0.0288752	-0.0333
GCST90199966	GCST90200502	0.0632929	0.065
GCST90199966	GCST90200503	0.0284814	0.0272
GCST90199966	GCST90200504	-0.0121744	-0.0021
GCST90199966	GCST90200505	-0.0120594	-0.0062
GCST90199966	GCST90200506	0.0108491	0.0211
GCST90199966	GCST90200507	-0.0258892	-0.0112
GCST90199966	GCST90200508	-0.050264	-0.0357
GCST90199966	GCST90200509	0.0160488	0.015
GCST90199966	GCST90200510	0.0360003	0.0427
GCST90199966	GCST90200511	0.0231432	0.0234
GCST90199966	GCST90200512	-0.0729574	-0.0632
GCST90199966	GCST90200513	-0.000653425	0.0036
GCST90199966	GCST90200514	-0.0660194	-0.0598
GCST90199966	GCST90200515	0.00472339	-0.0004
GCST90199966	GCST90200516	-0.00679876	-0.0054
GCST90199966	GCST90200517	0.010693	0.0281
GCST90199966	GCST90200518	-0.00303348	-0.0146
GCST90199966	GCST90200519	-0.00145571	0.0157
GCST90199966	GCST90200520	-0.0274918	-0.0284
GCST90199966	GCST90200521	0.0137697	0.0265
GCST90199966	GCST90200522	-0.0519255	-0.0511
GCST90199966	GCST90200523	-0.0409065	-0.0178
GCST90199966	GCST90200524	-0.0297841	-0.0241
GCST90199966	GCST90200525	-0.00448242	-0.0034
GCST90199966	GCST90200526	-0.143296	-0.1172
GCST90199966	GCST90200527	0.0276007	0.0179
GCST90199966	GCST90200528	-0.00212623	0.0055
GCST90199966	GCST90200529	0.0165035	0.0152
GCST90199966	GCST90200530	0.0332214	0.0348
GCST90199966	GCST90200531	-0.0255266	-0.0223
GCST90199966	GCST90200532	-0.0684159	-0.0455
GCST90199966	GCST90200533	-0.00800021	-0.0018
GCST90199966	GCST90200534	-0.0801831	-0.0703
GCST90199966	GCST90200535	-0.0154254	-0.0004
GCST90199966	GCST90200536	-0.014711	-0.0046
GCST90199966	GCST90200537	-0.0596894	-0.0563
GCST90199966	GCST90200538	0.00973415	0.0099
GCST90199966	GCST90200539	-0.00692489	0.003
GCST90199966	GCST90200540	-0.0113525	0.0018
GCST90199966	GCST90200541	-0.00202455	-0.0235
GCST90199966	GCST90200542	0.0210962	0.0198
GCST90199966	GCST90200543	-0.0058482	-0.0084
GCST90199966	GCST90200544	0.0246652	0.0237
GCST90199966	GCST90200545	-0.00113223	-0.0051
GCST90199966	GCST90200546	0.0155185	0.0033
GCST90199966	GCST90200547	0.0486414	0.0575
GCST90199966	GCST90200548	-0.0400437	-0.0288
GCST90199966	GCST90200549	0.0188909	0.0264
GCST90199966	GCST90200550	-0.0827487	-0.0662
GCST90199966	GCST90200551	-0.0712992	-0.0728
GCST90199966	GCST90200552	0.0304683	0.022
GCST90199966	GCST90200553	0.0278645	0.0434
GCST90199966	GCST90200554	-0.0558573	-0.0508
GCST90199966	GCST90200555	-0.0261232	-0.0172
GCST90199966	GCST90200556	0.0268756	0.0243
GCST90199966	GCST90200557	-0.0057079	-0.0009
GCST90199966	GCST90200558	0.00611544	0.0027
GCST90199966	GCST90200559	0.0229901	0.0196
GCST90199966	GCST90200560	-0.0123873	-0.001
GCST90199966	GCST90200561	-0.0777694	-0.0635
GCST90199966	GCST90200562	0.0404822	0.0499
GCST90199966	GCST90200563	0.0425953	0.0585
GCST90199966	GCST90200564	0.00799467	0.0108
GCST90199966	GCST90200565	0.0602128	0.0664
GCST90199966	GCST90200566	-0.0907483	-0.0628
GCST90199966	GCST90200567	0.03441	0.0401
GCST90199966	GCST90200568	-0.0498931	-0.0391
GCST90199966	GCST90200569	0.0206705	0.0207
GCST90199966	GCST90200570	0.0671706	0.0715
GCST90199966	GCST90200571	-0.0222895	-0.0087
GCST90199966	GCST90200572	-0.00773772	0.0011
GCST90199966	GCST90200573	0.00824663	0.0095
GCST90199966	GCST90200574	-0.0189605	0.0048
GCST90199966	GCST90200575	0.0189816	0.0281
GCST90199966	GCST90200576	-0.041687	-0.0249
GCST90199966	GCST90200577	-0.0119275	-0.0171
GCST90199966	GCST90200578	0.00163328	0.0104
GCST90199966	GCST90200579	0.0170987	0.037
GCST90199966	GCST90200580	-0.0452841	-0.0506
GCST90199966	GCST90200581	-0.0426518	-0.009
GCST90199966	GCST90200582	0.0269301	0.0289
GCST90199966	GCST90200583	-1.7037e-05	0.0064
GCST90199966	GCST90200584	-0.0877365	-0.097
GCST90199966	GCST90200585	-0.0941246	-0.0938
GCST90199966	GCST90200586	-0.108023	-0.0925
GCST90199966	GCST90200587	0.085956	0.094
GCST90199966	GCST90200588	0.0391192	0.0333
GCST90199966	GCST90200589	0.0163597	0.016
GCST90199966	GCST90200590	-0.100235	-0.0745
GCST90199966	GCST90200591	-0.0317337	-0.0304
GCST90199966	GCST90200592	0.0926268	0.0911
GCST90199966	GCST90200593	0.0110026	0.0176
GCST90199966	GCST90200594	-0.0838086	-0.0688
GCST90199966	GCST90200595	-0.0977508	-0.0942
GCST90199966	GCST90200596	0.0107572	0.0116
GCST90199966	GCST90200597	-0.0625251	-0.0503
GCST90199966	GCST90200598	-0.0250929	-0.0204
GCST90199966	GCST90200599	0.0218101	0.0179
GCST90199966	GCST90200600	0.0345304	0.0443
GCST90199966	GCST90200601	-0.0607426	-0.0461
GCST90199966	GCST90200602	-0.128753	-0.103
GCST90199966	GCST90200603	-0.015446	-0.0082
GCST90199966	GCST90200604	-0.00608808	-0.0149
GCST90199966	GCST90200605	-0.0194424	-0.0124
GCST90199966	GCST90200606	0.00328797	-0.0008
GCST90199966	GCST90200607	0.00445233	0.0057
GCST90199966	GCST90200608	0.00901463	0.0071
GCST90199966	GCST90200609	0.0591887	0.0721
GCST90199966	GCST90200610	-0.0409799	-0.0273
GCST90199966	GCST90200611	-0.0906703	-0.0754
GCST90199966	GCST90200612	0.0354735	0.0221
GCST90199966	GCST90200613	0.0157613	0.0276
GCST90199966	GCST90200614	0.0203892	0.0174
GCST90199966	GCST90200615	0.0525827	0.0481
GCST90199966	GCST90200616	0.0573632	0.0571
GCST90199966	GCST90200617	-0.0659608	-0.0657
GCST90199966	GCST90200618	0.0826035	0.0825
GCST90199966	GCST90200619	-0.0651866	-0.0498
GCST90199966	GCST90200620	0.00715927	0.0172
GCST90199966	GCST90200621	0.0210676	0.0184
GCST90199966	GCST90200622	0.0192711	0.0196
GCST90199966	GCST90200623	0.0376772	0.0526
GCST90199966	GCST90200624	-0.0301766	-0.0154
GCST90199966	GCST90200625	0.0135671	0.0131
GCST90199966	GCST90200626	-0.0137368	-0.0015
GCST90199966	GCST90200627	-0.0297011	-0.0236
GCST90199966	GCST90200628	0.0576745	0.0591
GCST90199966	GCST90200629	-0.0683662	-0.0566
GCST90199966	GCST90200630	-0.0274792	-0.0127
GCST90199966	GCST90200631	-0.0815412	-0.0635
GCST90199966	GCST90200632	-0.0652209	-0.0649
GCST90199966	GCST90200633	-0.129727	-0.1161
GCST90199966	GCST90200634	-0.0767736	-0.0687
GCST90199966	GCST90200635	0.00125274	0.0134
GCST90199966	GCST90200636	-0.051403	-0.0203
GCST90199966	GCST90200637	-0.00142052	0.0174
GCST90199966	GCST90200638	-0.0117564	-0.0089
GCST90199966	GCST90200639	0.0227948	0.0242
GCST90199966	GCST90200640	0.0114583	0.0111
GCST90199966	GCST90200641	-0.0170355	0.0018
GCST90199966	GCST90200642	0.00959188	0.0062
GCST90199966	GCST90200643	0.00973476	0.0248
GCST90199966	GCST90200644	-0.0881804	-0.071
GCST90199966	GCST90200645	-0.00214914	-0.0022
GCST90199966	GCST90200646	-0.0733843	-0.0583
GCST90199966	GCST90200647	0.0721394	0.0707
GCST90199966	GCST90200648	0.0111774	0.0141
GCST90199966	GCST90200649	-0.0494722	-0.038
GCST90199966	GCST90200650	-0.0402016	-0.0229
GCST90199966	GCST90200651	-0.0325873	-0.027
GCST90199966	GCST90200652	-0.0319489	-0.0247
GCST90199966	GCST90200653	-0.0642851	-0.0654
GCST90199966	GCST90200654	-0.000426424	0.0168
GCST90199966	GCST90200655	0.0213817	0.0141
GCST90199966	GCST90200656	-0.0819964	-0.0704
GCST90199966	GCST90200657	0.073327	0.0866
GCST90199966	GCST90200658	-0.0410529	-0.0307
GCST90199966	GCST90200659	-0.0289221	-0.0207
GCST90199966	GCST90200660	-0.0276601	-0.0305
GCST90199966	GCST90200661	0.00540233	0.0146
GCST90199966	GCST90200662	-0.016536	-0.0174
GCST90199966	GCST90200663	-0.00035029	0.0125
GCST90199966	GCST90200664	0.0416582	0.0345
GCST90199966	GCST90200665	-0.0793382	-0.0659
GCST90199966	GCST90200666	-0.14995	-0.1271
GCST90199966	GCST90200667	0.0403639	0.0457
GCST90199966	GCST90200668	-0.0133156	-0.0126
GCST90199966	GCST90200669	-0.089385	-0.0767
GCST90199966	GCST90200670	0.00715891	0.0154
GCST90199966	GCST90200671	-0.118082	-0.1089
GCST90199966	GCST90200672	0.00576486	0.0198
GCST90199966	GCST90200673	-0.0969101	-0.0807
GCST90199966	GCST90200674	0.00959096	0.0126
GCST90199966	GCST90200675	-0.0585319	-0.0544
GCST90199966	GCST90200676	-0.0370907	-0.0376
GCST90199966	GCST90200677	-0.0865333	-0.08
GCST90199966	GCST90200678	0.00339424	-0.0119
GCST90199966	GCST90200679	0.0821056	0.0942
GCST90199966	GCST90200680	-0.0207784	-0.0125
GCST90199966	GCST90200681	-0.0681792	-0.0554
GCST90199966	GCST90200682	-0.0171902	-0.0225
GCST90199966	GCST90200683	-0.0187879	-0.0107
GCST90199966	GCST90200684	0.00981481	0.0173
GCST90199966	GCST90200685	0.133386	0.1486
GCST90199966	GCST90200686	0.0133415	0.0162
GCST90199966	GCST90200687	0.0619926	0.0665
GCST90199966	GCST90200688	-0.0263574	-0.012
GCST90199966	GCST90200689	-0.0294289	-0.0152
GCST90199966	GCST90200690	0.060523	0.0665
GCST90199966	GCST90200691	0.047372	0.0533
GCST90199966	GCST90200692	0.0719481	0.091
GCST90199966	GCST90200693	-0.0713206	-0.0667
GCST90199966	GCST90200694	0.0801402	0.0821
GCST90199966	GCST90200695	0.0513326	0.0612
GCST90199966	GCST90200696	-0.0233831	-0.0106
GCST90199966	GCST90200697	-0.0238234	-0.0114
GCST90199966	GCST90200698	-0.0117357	-0.0037
GCST90199966	GCST90200699	-0.000868685	0.015
GCST90199966	GCST90200700	0.0308883	0.0201
GCST90199966	GCST90200701	0.00330569	0.0026
GCST90199966	GCST90200702	0.0178794	0.0175
GCST90199966	GCST90200703	0.0252633	0.0237
GCST90199966	GCST90200704	0.031819	0.0338
GCST90199966	GCST90200705	-0.051998	-0.0414
GCST90199966	GCST90200706	0.00082064	-0.0045
GCST90199966	GCST90200707	0.0850712	0.0826
GCST90199966	GCST90200708	-0.0479063	-0.0294
GCST90199966	GCST90200709	-0.021192	-0.0023
GCST90199966	GCST90200710	-0.00939325	-0.0055
GCST90199966	GCST90200711	0.0438707	0.054
GCST90199967	GCST90199621	0.0547808	0.060547
GCST90199967	GCST90199622	0.0144721	0.02205
GCST90199967	GCST90199623	0.0548979	0.070471
GCST90199967	GCST90199624	0.0898538	0.10279
GCST90199967	GCST90199625	0.0230821	0.034328
GCST90199967	GCST90199626	0.084881	0.090825
GCST90199967	GCST90199627	0.0332386	0.03729
GCST90199967	GCST90199628	0.0823252	0.082189
GCST90199967	GCST90199629	-0.0528153	-0.033912
GCST90199967	GCST90199630	0.0818762	0.086769
GCST90199967	GCST90199631	-0.013806	0.0015864
GCST90199967	GCST90199632	0.00790594	0.0027983
GCST90199967	GCST90199633	0.174726	0.16506
GCST90199967	GCST90199634	0.107223	0.11785
GCST90199967	GCST90199635	-0.0418801	-0.016953
GCST90199967	GCST90199636	0.246586	0.24382
GCST90199967	GCST90199637	0.214992	0.21878
GCST90199967	GCST90199638	-0.0124194	-0.0048091
GCST90199967	GCST90199639	0.169324	0.1742
GCST90199967	GCST90199640	0.0879765	0.080056
GCST90199967	GCST90199641	0.24718	0.24422
GCST90199967	GCST90199642	0.201706	0.20597
GCST90199967	GCST90199643	0.00401448	0.0095375
GCST90199967	GCST90199644	0.043193	0.036532
GCST90199967	GCST90199645	0.0376406	0.057077
GCST90199967	GCST90199646	0.113275	0.12912
GCST90199967	GCST90199647	0.0114463	0.026339
GCST90199967	GCST90199648	-0.0035718	-0.0087567
GCST90199967	GCST90199649	0.0107032	0.018146
GCST90199967	GCST90199650	0.25581	0.25634
GCST90199967	GCST90199651	-0.0259334	-0.0083157
GCST90199967	GCST90199652	0.109628	0.11404
GCST90199967	GCST90199653	0.00623467	0.011096
GCST90199967	GCST90199654	0.02797	0.038645
GCST90199967	GCST90199655	-0.0294731	-0.0099644
GCST90199967	GCST90199656	0.171674	0.17418
GCST90199967	GCST90199657	0.0782758	0.090116
GCST90199967	GCST90199658	0.0211592	0.041263
GCST90199967	GCST90199659	-0.0226697	-0.012745
GCST90199967	GCST90199660	0.0223267	0.047018
GCST90199967	GCST90199661	0.132588	0.13561
GCST90199967	GCST90199662	0.0259101	0.030707
GCST90199967	GCST90199663	0.0916634	0.094214
GCST90199967	GCST90199664	0.173378	0.18654
GCST90199967	GCST90199665	-0.00846302	-0.0064558
GCST90199967	GCST90199666	0.115693	0.13045
GCST90199967	GCST90199667	0.352798	0.34882
GCST90199967	GCST90199668	0.127066	0.13748
GCST90199967	GCST90199669	0.201678	0.20804
GCST90199967	GCST90199670	-0.0533656	-0.04793
GCST90199967	GCST90199671	0.0692861	0.07333
GCST90199967	GCST90199672	-0.105686	-0.098076
GCST90199967	GCST90199673	-0.0288053	-0.020971
GCST90199967	GCST90199674	0.0539248	0.07569
GCST90199967	GCST90199675	-0.101077	-0.090568
GCST90199967	GCST90199676	0.0270191	0.018285
GCST90199967	GCST90199677	-0.00270816	0.0075226
GCST90199967	GCST90199678	-0.125434	-0.11604
GCST90199967	GCST90199679	0.0110358	0.031466
GCST90199967	GCST90199680	0.163591	0.17173
GCST90199967	GCST90199681	0.104702	0.10603
GCST90199967	GCST90199682	0.289895	0.28631
GCST90199967	GCST90199683	0.127355	0.12909
GCST90199967	GCST90199684	0.019217	0.016887
GCST90199967	GCST90199685	-0.0128798	-0.019276
GCST90199967	GCST90199686	-0.0363577	-0.027544
GCST90199967	GCST90199687	-0.0484646	-0.042831
GCST90199967	GCST90199688	0.0717995	0.092004
GCST90199967	GCST90199689	-0.0216536	-0.016292
GCST90199967	GCST90199690	-0.0350389	-0.015514
GCST90199967	GCST90199691	0.342618	0.33486
GCST90199967	GCST90199692	0.121495	0.11712
GCST90199967	GCST90199693	0.0994182	0.11943
GCST90199967	GCST90199694	0.105553	0.1159
GCST90199967	GCST90199695	0.060365	0.061706
GCST90199967	GCST90199696	0.0730279	0.087029
GCST90199967	GCST90199697	0.109253	0.11832
GCST90199967	GCST90199698	0.158321	0.1572
GCST90199967	GCST90199699	0.129902	0.12761
GCST90199967	GCST90199700	0.0611375	0.08301
GCST90199967	GCST90199701	0.0766971	0.08126
GCST90199967	GCST90199702	0.150094	0.15592
GCST90199967	GCST90199703	0.130387	0.13433
GCST90199967	GCST90199704	0.18253	0.19254
GCST90199967	GCST90199705	0.0425159	0.05201
GCST90199967	GCST90199706	0.0710524	0.06797
GCST90199967	GCST90199707	0.158879	0.17463
GCST90199967	GCST90199708	0.134684	0.14221
GCST90199967	GCST90199709	0.0698675	0.081991
GCST90199967	GCST90199710	0.0535324	0.058085
GCST90199967	GCST90199711	0.0980905	0.11234
GCST90199967	GCST90199712	0.00192883	0.0042201
GCST90199967	GCST90199713	0.0293559	0.043694
GCST90199967	GCST90199714	0.223826	0.23754
GCST90199967	GCST90199715	0.055147	0.071099
GCST90199967	GCST90199716	0.00282881	0.014362
GCST90199967	GCST90199717	0.244057	0.2488
GCST90199967	GCST90199718	0.170035	0.17449
GCST90199967	GCST90199719	0.0201284	0.029181
GCST90199967	GCST90199720	0.102783	0.11533
GCST90199967	GCST90199721	0.0254476	0.04294
GCST90199967	GCST90199722	0.0980902	0.11204
GCST90199967	GCST90199723	0.0545632	0.067604
GCST90199967	GCST90199724	0.129632	0.14163
GCST90199967	GCST90199725	0.0159183	0.038903
GCST90199967	GCST90199726	0.33231	0.32568
GCST90199967	GCST90199727	0.0142419	0.027402
GCST90199967	GCST90199728	0.0610402	0.079464
GCST90199967	GCST90199729	-0.0514793	-0.048254
GCST90199967	GCST90199730	0.143785	0.16385
GCST90199967	GCST90199731	0.0582688	0.076825
GCST90199967	GCST90199732	-0.0560425	-0.039376
GCST90199967	GCST90199733	-0.0393181	-0.029561
GCST90199967	GCST90199734	0.0488759	0.057908
GCST90199967	GCST90199735	0.221206	0.22949
GCST90199967	GCST90199736	0.103308	0.11039
GCST90199967	GCST90199737	0.120969	0.11669
GCST90199967	GCST90199738	-0.00178453	0.0022854
GCST90199967	GCST90199739	0.0636664	0.0584
GCST90199967	GCST90199740	0.155589	0.16221
GCST90199967	GCST90199741	0.114371	0.12605
GCST90199967	GCST90199742	-0.0233024	-0.0059144
GCST90199967	GCST90199743	0.0758076	0.084114
GCST90199967	GCST90199744	0.0641863	0.083665
GCST90199967	GCST90199745	0.281658	0.28453
GCST90199967	GCST90199746	0.424203	0.41437
GCST90199967	GCST90199747	0.107504	0.10735
GCST90199967	GCST90199748	0.0368898	0.046103
GCST90199967	GCST90199749	0.0797289	0.073748
GCST90199967	GCST90199750	0.140942	0.16074
GCST90199967	GCST90199751	0.0145169	0.019894
GCST90199967	GCST90199752	-0.00109699	-0.0082728
GCST90199967	GCST90199753	0.105701	0.11806
GCST90199967	GCST90199754	0.126547	0.12758
GCST90199967	GCST90199755	0.080233	0.073752
GCST90199967	GCST90199756	0.0652869	0.077559
GCST90199967	GCST90199757	0.0892731	0.086772
GCST90199967	GCST90199758	0.248833	0.25197
GCST90199967	GCST90199759	0.0601032	0.072147
GCST90199967	GCST90199760	0.115579	0.12606
GCST90199967	GCST90199761	0.377676	0.37121
GCST90199967	GCST90199762	0.395868	0.39898
GCST90199967	GCST90199763	0.0453519	0.057606
GCST90199967	GCST90199764	0.339132	0.33999
GCST90199967	GCST90199765	0.175512	0.17142
GCST90199967	GCST90199766	0.392988	0.39357
GCST90199967	GCST90199767	0.383655	0.37957
GCST90199967	GCST90199768	0.195569	0.19312
GCST90199967	GCST90199769	0.151157	0.1671
GCST90199967	GCST90199770	0.0289171	0.0291
GCST90199967	GCST90199771	0.267072	0.27355
GCST90199967	GCST90199772	0.0152949	0.030702
GCST90199967	GCST90199773	0.0791938	0.078618
GCST90199967	GCST90199774	0.109328	0.12909
GCST90199967	GCST90199775	0.221061	0.22359
GCST90199967	GCST90199776	0.124397	0.13515
GCST90199967	GCST90199777	0.0114066	0.025125
GCST90199967	GCST90199778	0.154798	0.15209
GCST90199967	GCST90199779	-0.0416681	-0.020557
GCST90199967	GCST90199780	0.0486251	0.04629
GCST90199967	GCST90199781	0.0594562	0.056312
GCST90199967	GCST90199783	0.0281274	0.040478
GCST90199967	GCST90199784	-0.00518138	0.012701
GCST90199967	GCST90199785	0.0670889	0.077301
GCST90199967	GCST90199786	0.0974984	0.10285
GCST90199967	GCST90199787	0.137646	0.1511
GCST90199967	GCST90199788	-0.0194551	-0.0020267
GCST90199967	GCST90199789	-0.00205639	0.00052503
GCST90199967	GCST90199790	0.0228912	0.040175
GCST90199967	GCST90199791	0.0708988	0.082011
GCST90199967	GCST90199792	-0.000206073	0.0079654
GCST90199967	GCST90199793	0.0269539	0.041624
GCST90199967	GCST90199794	0.0513081	0.057829
GCST90199967	GCST90199795	0.047287	0.057796
GCST90199967	GCST90199796	0.0307994	0.045896
GCST90199967	GCST90199797	0.389389	0.38483
GCST90199967	GCST90199798	0.0905348	0.087717
GCST90199967	GCST90199799	0.169655	0.18301
GCST90199967	GCST90199800	0.2271	0.22728
GCST90199967	GCST90199801	0.113945	0.12122
GCST90199967	GCST90199802	0.196466	0.19691
GCST90199967	GCST90199803	0.104466	0.11236
GCST90199967	GCST90199804	0.0134398	0.010669
GCST90199967	GCST90199805	0.0779948	0.086412
GCST90199967	GCST90199806	0.0852213	0.092638
GCST90199967	GCST90199807	0.0910935	0.099653
GCST90199967	GCST90199808	0.0481296	0.054363
GCST90199967	GCST90199809	0.00981376	0.027745
GCST90199967	GCST90199810	0.00934647	0.018611
GCST90199967	GCST90199811	-0.0188025	-0.010594
GCST90199967	GCST90199812	0.0411564	0.032508
GCST90199967	GCST90199813	0.176013	0.18103
GCST90199967	GCST90199814	0.0428452	0.048562
GCST90199967	GCST90199815	0.274709	0.26832
GCST90199967	GCST90199816	0.307003	0.3063
GCST90199967	GCST90199817	0.190084	0.17553
GCST90199967	GCST90199818	0.133053	0.11721
GCST90199967	GCST90199819	-0.000347355	0.010382
GCST90199967	GCST90199845	0.087151	0.096663
GCST90199967	GCST90199846	0.0258328	0.052558
GCST90199967	GCST90199847	0.0046797	0.019871
GCST90199967	GCST90199848	0.14181	0.14675
GCST90199967	GCST90199849	0.0601228	0.06536
GCST90199967	GCST90199850	0.00857387	0.015404
GCST90199967	GCST90199851	0.0407345	0.042506
GCST90199967	GCST90199852	0.0142177	0.027142
GCST90199967	GCST90199853	-0.00603995	0.0035558
GCST90199967	GCST90199854	-0.00864522	-0.00044285
GCST90199967	GCST90199855	0.0449181	0.037286
GCST90199967	GCST90199856	-0.01615	-0.0024798
GCST90199967	GCST90199857	-0.00818979	0.0050338
GCST90199967	GCST90199858	-0.00843948	-0.012383
GCST90199967	GCST90199859	0.0430666	0.061422
GCST90199967	GCST90199860	0.0666677	0.071496
GCST90199967	GCST90199861	-0.0383809	-0.017535
GCST90199967	GCST90199862	0.0519379	0.05676
GCST90199967	GCST90199863	0.0127233	0.023217
GCST90199967	GCST90199864	0.075214	0.084876
GCST90199967	GCST90199865	0.0708853	0.090638
GCST90199967	GCST90199866	0.306176	0.30477
GCST90199967	GCST90199867	0.113093	0.13271
GCST90199967	GCST90199868	0.120833	0.13277
GCST90199967	GCST90199869	0.0913635	0.094593
GCST90199967	GCST90199870	0.032	0.021153
GCST90199967	GCST90199871	0.0200563	0.020884
GCST90199967	GCST90199872	-0.000453448	0.0041583
GCST90199967	GCST90199873	-0.00538346	0.010143
GCST90199967	GCST90199874	-0.0325667	-0.028878
GCST90199967	GCST90199875	0.0297053	0.044168
GCST90199967	GCST90199876	0.0225064	0.040632
GCST90199967	GCST90199877	0.0891908	0.093797
GCST90199967	GCST90199878	-0.0356643	-0.02512
GCST90199967	GCST90199879	-0.0809867	-0.079389
GCST90199967	GCST90199880	0.133325	0.1416
GCST90199967	GCST90199881	0.22333	0.22503
GCST90199967	GCST90199882	0.221441	0.22081
GCST90199967	GCST90199883	0.186187	0.19312
GCST90199967	GCST90199884	0.174039	0.17523
GCST90199967	GCST90199885	0.240899	0.23647
GCST90199967	GCST90199886	0.216518	0.22141
GCST90199967	GCST90199887	0.0519833	0.071812
GCST90199967	GCST90199888	0.0468462	0.06585
GCST90199967	GCST90199889	0.222703	0.20366
GCST90199967	GCST90199890	0.102034	0.097119
GCST90199967	GCST90199891	0.00239472	0.0061676
GCST90199967	GCST90199892	0.0582355	0.048504
GCST90199967	GCST90199893	0.0103186	0.026479
GCST90199967	GCST90199894	0.0204653	0.023892
GCST90199967	GCST90199895	-0.0194569	-0.0044105
GCST90199967	GCST90199896	0.235768	0.24186
GCST90199967	GCST90199897	-0.010746	-0.0089966
GCST90199967	GCST90199898	0.0411513	0.041138
GCST90199967	GCST90199899	-0.0337208	-0.015531
GCST90199967	GCST90199900	0.108188	0.10417
GCST90199967	GCST90199901	0.153482	0.16297
GCST90199967	GCST90199902	0.158918	0.16226
GCST90199967	GCST90199903	0.038312	0.02816
GCST90199967	GCST90199904	0.149403	0.15579
GCST90199967	GCST90199905	0.141649	0.1416
GCST90199967	GCST90199906	0.0331866	0.043677
GCST90199967	GCST90199907	0.0264006	0.026476
GCST90199967	GCST90199908	0.19718	0.19386
GCST90199967	GCST90199909	0.0150791	0.030172
GCST90199967	GCST90199910	0.0162987	0.033558
GCST90199967	GCST90199911	0.12252	0.12996
GCST90199967	GCST90199912	0.0669146	0.08533
GCST90199967	GCST90199913	0.032673	0.040208
GCST90199967	GCST90199914	0.00361459	0.0032996
GCST90199967	GCST90199915	0.17722	0.18392
GCST90199967	GCST90199916	0.0900643	0.10059
GCST90199967	GCST90199917	0.0637451	0.075136
GCST90199967	GCST90199918	0.105886	0.10389
GCST90199967	GCST90199919	0.0325001	0.034339
GCST90199967	GCST90199920	0.202629	0.19935
GCST90199967	GCST90199921	0.0655982	0.058727
GCST90199967	GCST90199922	0.0740292	0.076578
GCST90199967	GCST90199923	0.0587524	0.070283
GCST90199967	GCST90199924	0.0297288	0.024346
GCST90199967	GCST90199925	0.0504355	0.06319
GCST90199967	GCST90199926	0.117282	0.11313
GCST90199967	GCST90199927	-0.031993	-0.041588
GCST90199967	GCST90199928	0.0158239	0.03082
GCST90199967	GCST90199929	0.0590513	0.073367
GCST90199967	GCST90199930	0.171164	0.1839
GCST90199967	GCST90199931	0.142287	0.14464
GCST90199967	GCST90199932	0.300049	0.30824
GCST90199967	GCST90199933	-0.00626907	0.011713
GCST90199967	GCST90199934	-0.00945039	-0.0077512
GCST90199967	GCST90199935	0.00475547	0.016658
GCST90199967	GCST90199936	0.0633523	0.072928
GCST90199967	GCST90199937	0.0486404	0.053106
GCST90199967	GCST90199938	0.0982511	0.11495
GCST90199967	GCST90199939	0.145346	0.16153
GCST90199967	GCST90199940	0.178005	0.18669
GCST90199967	GCST90199941	0.174038	0.16981
GCST90199967	GCST90199942	0.0834581	0.086493
GCST90199967	GCST90199943	0.0434795	0.035368
GCST90199967	GCST90199944	0.130285	0.14266
GCST90199967	GCST90199968	0.0691103	0.068247
GCST90199967	GCST90199969	0.0967409	0.098612
GCST90199967	GCST90199970	0.133139	0.1443
GCST90199967	GCST90199971	0.145889	0.14715
GCST90199967	GCST90199972	0.02105	0.032106
GCST90199967	GCST90199973	-0.00429356	-0.0043491
GCST90199967	GCST90199974	0.0818824	0.086544
GCST90199967	GCST90199975	-0.00624143	0.0058413
GCST90199967	GCST90199976	0.00778643	0.0061698
GCST90199967	GCST90199977	-0.0115768	-0.0032762
GCST90199967	GCST90199978	0.34366	0.34383
GCST90199967	GCST90199979	0.12036	0.14834
GCST90199967	GCST90199980	-0.0111261	-0.0059043
GCST90199967	GCST90199981	0.0356053	0.037385
GCST90199967	GCST90199982	0.108	0.11022
GCST90199967	GCST90199983	-0.0140812	0.0028542
GCST90199967	GCST90199984	0.0328393	0.013544
GCST90199967	GCST90199985	0.0145499	0.024683
GCST90199967	GCST90199986	0.0621897	0.065231
GCST90199967	GCST90199987	0.0543511	0.059922
GCST90199967	GCST90199988	0.116796	0.10908
GCST90199967	GCST90199989	0.16423	0.16176
GCST90199967	GCST90199990	0.0704493	0.085355
GCST90199967	GCST90199991	0.258086	0.25734
GCST90199967	GCST90199992	0.130845	0.13869
GCST90199967	GCST90199993	0.0851829	0.088937
GCST90199967	GCST90199994	0.0477606	0.041023
GCST90199967	GCST90199995	-0.00755368	-0.0013701
GCST90199967	GCST90199996	-0.0850227	-0.062511
GCST90199967	GCST90199997	-0.00290644	0.0091079
GCST90199967	GCST90199998	-0.00493957	0.0097221
GCST90199967	GCST90199999	0.0765161	0.085323
GCST90199967	GCST90200000	0.0131034	0.014284
GCST90199967	GCST90200001	-0.0553526	-0.044414
GCST90199967	GCST90200002	0.180158	0.1824
GCST90199967	GCST90200003	0.129535	0.14002
GCST90199967	GCST90200004	0.181826	0.19096
GCST90199967	GCST90200005	0.074307	0.085512
GCST90199967	GCST90200006	0.0724715	0.082007
GCST90199967	GCST90200007	0.110061	0.11715
GCST90199967	GCST90200008	0.418658	0.41544
GCST90199967	GCST90200009	0.106343	0.10687
GCST90199967	GCST90200010	-0.0439572	-0.026921
GCST90199967	GCST90200011	0.411555	0.40968
GCST90199967	GCST90200012	0.174994	0.1845
GCST90199967	GCST90200013	-0.00159734	0.012482
GCST90199967	GCST90200014	0.0357046	0.059319
GCST90199967	GCST90200015	0.0936959	0.09608
GCST90199967	GCST90200016	0.0259404	0.032508
GCST90199967	GCST90200017	-0.00567472	0.021597
GCST90199967	GCST90200018	0.244288	0.24166
GCST90199967	GCST90200019	0.00771613	0.023819
GCST90199967	GCST90200045	0.0965272	0.1005
GCST90199967	GCST90200046	-0.0833307	-0.072107
GCST90199967	GCST90200047	-0.0310307	-0.020904
GCST90199967	GCST90200048	0.0215678	0.033377
GCST90199967	GCST90200049	0.0145569	0.028637
GCST90199967	GCST90200050	0.125191	0.13013
GCST90199967	GCST90200051	0.00524113	0.0074169
GCST90199967	GCST90200052	-0.0192997	0.010142
GCST90199967	GCST90200053	-0.0484252	-0.034779
GCST90199967	GCST90200054	0.107993	0.11229
GCST90199967	GCST90200055	0.00857199	0.023118
GCST90199967	GCST90200056	0.032864	0.039172
GCST90199967	GCST90200057	0.00559695	0.03321
GCST90199967	GCST90200058	0.021386	0.040026
GCST90199967	GCST90200059	0.00305843	0.01284
GCST90199967	GCST90200060	-0.0118514	0.013324
GCST90199967	GCST90200061	0.084815	0.09136
GCST90199967	GCST90200062	0.027178	0.032395
GCST90199967	GCST90200063	0.0257506	0.035092
GCST90199967	GCST90200064	0.0718916	0.075698
GCST90199967	GCST90200065	-0.00326375	0.011124
GCST90199967	GCST90200066	0.0147417	0.022206
GCST90199967	GCST90200067	0.044815	0.058524
GCST90199967	GCST90200068	0.0110234	0.01897
GCST90199967	GCST90200069	0.159696	0.16918
GCST90199967	GCST90200070	0.035895	0.066638
GCST90199967	GCST90200071	-0.0240126	-0.020441
GCST90199967	GCST90200072	0.0183391	0.025371
GCST90199967	GCST90200073	-0.0452129	-0.031967
GCST90199967	GCST90200074	0.060098	0.056913
GCST90199967	GCST90200075	0.0446654	0.052949
GCST90199967	GCST90200076	0.0661686	0.080512
GCST90199967	GCST90200077	0.0455605	0.050318
GCST90199967	GCST90200078	-0.0270488	-0.022917
GCST90199967	GCST90200079	0.101048	0.10806
GCST90199967	GCST90200080	0.0684478	0.075838
GCST90199967	GCST90200081	-0.0436631	-0.042564
GCST90199967	GCST90200082	0.0473802	0.053872
GCST90199967	GCST90200083	0.0156906	0.042637
GCST90199967	GCST90200084	-0.0193199	-0.0099669
GCST90199967	GCST90200085	0.0329451	0.043614
GCST90199967	GCST90200086	-0.034722	-0.03133
GCST90199967	GCST90200087	0.00177337	0.017829
GCST90199967	GCST90200088	0.254861	0.26203
GCST90199967	GCST90200089	0.194636	0.20929
GCST90199967	GCST90200090	-0.0193967	-0.014055
GCST90199967	GCST90200091	-0.0370109	-0.034689
GCST90199967	GCST90200092	0.035645	0.042335
GCST90199967	GCST90200093	0.0818084	0.091681
GCST90199967	GCST90200094	0.162612	0.1523
GCST90199967	GCST90200095	-0.0418899	-0.022653
GCST90199967	GCST90200096	0.0529722	0.057975
GCST90199967	GCST90200097	0.0853198	0.081806
GCST90199967	GCST90200098	0.0180436	0.042229
GCST90199967	GCST90200099	0.0452825	0.049965
GCST90199967	GCST90200100	0.0230484	0.036573
GCST90199967	GCST90200101	0.172063	0.17436
GCST90199967	GCST90200102	-0.0202606	-0.014005
GCST90199967	GCST90200103	-0.0044321	-0.0053622
GCST90199967	GCST90200104	0.0407999	0.060823
GCST90199967	GCST90200105	-0.0103848	0.010025
GCST90199967	GCST90200106	0.315915	0.31214
GCST90199967	GCST90200107	0.0543289	0.057707
GCST90199967	GCST90200108	0.0182919	0.038776
GCST90199967	GCST90200109	0.00996052	0.014835
GCST90199967	GCST90200110	0.118369	0.13661
GCST90199967	GCST90200111	0.0156635	0.023397
GCST90199967	GCST90200112	0.22939	0.2329
GCST90199967	GCST90200113	-0.0151466	-0.010214
GCST90199967	GCST90200114	-0.0329824	-0.014532
GCST90199967	GCST90200115	0.010785	0.029059
GCST90199967	GCST90200116	0.0109885	0.028093
GCST90199967	GCST90200117	0.00474415	0.02487
GCST90199967	GCST90200118	0.0058001	0.037924
GCST90199967	GCST90200119	-0.012846	0.0085344
GCST90199967	GCST90200120	0.0570442	0.05652
GCST90199967	GCST90200121	0.0141494	0.019908
GCST90199967	GCST90200122	0.00604622	0.032171
GCST90199967	GCST90200123	-0.00284689	0.009266
GCST90199967	GCST90200124	-0.00146027	0.024727
GCST90199967	GCST90200125	-0.0212268	-0.0063402
GCST90199967	GCST90200126	-0.0077357	0.000436
GCST90199967	GCST90200127	0.0337712	0.03684
GCST90199967	GCST90200128	-0.00486409	0.0055449
GCST90199967	GCST90200129	-0.0497098	-0.03277
GCST90199967	GCST90200130	-0.0324099	-0.030529
GCST90199967	GCST90200131	-0.04105	-0.034816
GCST90199967	GCST90200132	0.0785551	0.087667
GCST90199967	GCST90200133	0.00377837	0.01413
GCST90199967	GCST90200134	-0.0131599	-0.011254
GCST90199967	GCST90200135	0.0282741	0.034966
GCST90199967	GCST90200136	0.014737	0.02216
GCST90199967	GCST90200137	0.022964	0.027106
GCST90199967	GCST90200138	0.0807154	0.076355
GCST90199967	GCST90200139	0.0816303	0.08848
GCST90199967	GCST90200140	-0.0825954	-0.072828
GCST90199967	GCST90200141	0.114249	0.1334
GCST90199967	GCST90200142	-0.080488	-0.076118
GCST90199967	GCST90200143	0.0538235	0.062269
GCST90199967	GCST90200144	0.0818257	0.10756
GCST90199967	GCST90200145	-0.0136912	0.011548
GCST90199967	GCST90200146	0.00348472	0.0090392
GCST90199967	GCST90200147	0.151639	0.16186
GCST90199967	GCST90200148	0.0635121	0.077667
GCST90199967	GCST90200149	0.0326738	0.034944
GCST90199967	GCST90200150	0.069981	0.084389
GCST90199967	GCST90200151	0.120548	0.14279
GCST90199967	GCST90200152	0.107273	0.11118
GCST90199967	GCST90200153	0.165676	0.17688
GCST90199967	GCST90200154	-0.062994	-0.058242
GCST90199967	GCST90200155	0.0567089	0.061927
GCST90199967	GCST90200156	0.200078	0.19371
GCST90199967	GCST90200157	-0.0861053	-0.073616
GCST90199967	GCST90200158	0.119855	0.13268
GCST90199967	GCST90200159	0.0931854	0.098399
GCST90199967	GCST90200160	0.0967732	0.11045
GCST90199967	GCST90200161	0.017323	0.024322
GCST90199967	GCST90200162	0.134215	0.12289
GCST90199967	GCST90200163	0.20577	0.21531
GCST90199967	GCST90200164	0.112726	0.11528
GCST90199967	GCST90200165	0.0366797	0.036868
GCST90199967	GCST90200166	0.097804	0.084274
GCST90199967	GCST90200167	0.155744	0.16754
GCST90199967	GCST90200168	0.441784	0.43911
GCST90199967	GCST90200169	-0.0386779	-0.026897
GCST90199967	GCST90200170	0.0160412	0.023053
GCST90199967	GCST90200171	0.0495188	0.042028
GCST90199967	GCST90200172	0.128722	0.12961
GCST90199967	GCST90200173	0.176883	0.19069
GCST90199967	GCST90200174	0.168686	0.17545
GCST90199967	GCST90200175	0.151173	0.14567
GCST90199967	GCST90200176	0.212896	0.21756
GCST90199967	GCST90200177	0.00924051	0.014728
GCST90199967	GCST90200178	-0.00654883	-0.0040409
GCST90199967	GCST90200179	-0.000657462	0.0080214
GCST90199967	GCST90200180	0.0590911	0.056983
GCST90199967	GCST90200181	0.385506	0.38029
GCST90199967	GCST90200182	0.139803	0.12739
GCST90199967	GCST90200183	0.123722	0.12337
GCST90199967	GCST90200184	0.089478	0.092616
GCST90199967	GCST90200185	0.0405815	0.053313
GCST90199967	GCST90200186	0.139356	0.1358
GCST90199967	GCST90200187	0.0303236	0.056125
GCST90199967	GCST90200188	0.206897	0.20673
GCST90199967	GCST90200189	0.0425786	0.03972
GCST90199967	GCST90200190	-0.00993103	0.011608
GCST90199967	GCST90200191	0.123806	0.12351
GCST90199967	GCST90200192	0.0837054	0.091933
GCST90199967	GCST90200193	0.0350203	0.019182
GCST90199967	GCST90200194	0.162302	0.16489
GCST90199967	GCST90200383	0.108994	0.10751
GCST90199967	GCST90200384	-0.118792	-0.10338
GCST90199967	GCST90200385	0.0998863	0.10566
GCST90199967	GCST90200386	0.00632968	0.015906
GCST90199967	GCST90200387	-0.00875264	0.0045818
GCST90199967	GCST90200388	0.0658701	0.083907
GCST90199967	GCST90200389	0.00148226	0.012792
GCST90199967	GCST90200390	0.0512275	0.062083
GCST90199967	GCST90200391	-0.030152	-0.0093326
GCST90199967	GCST90200392	0.179266	0.191
GCST90199967	GCST90200393	0.00459804	0.013057
GCST90199967	GCST90200394	0.058067	0.062186
GCST90199967	GCST90200395	0.0178793	0.023621
GCST90199967	GCST90200396	0.0795697	0.091865
GCST90199967	GCST90200397	0.0551667	0.071951
GCST90199967	GCST90200398	0.186819	0.20034
GCST90199967	GCST90200399	0.0190916	0.025045
GCST90199967	GCST90200400	0.00702652	0.021503
GCST90199967	GCST90200401	0.238194	0.23243
GCST90199967	GCST90200402	-0.100155	-0.078882
GCST90199967	GCST90200403	0.0904931	0.099868
GCST90199967	GCST90200404	0.0152957	0.025334
GCST90199967	GCST90200405	0.190415	0.18743
GCST90199967	GCST90200406	0.0278839	0.05025
GCST90199967	GCST90200407	-0.0327019	-0.020605
GCST90199967	GCST90200408	0.0502786	0.050041
GCST90199967	GCST90200409	0.0302518	0.039356
GCST90199967	GCST90200410	0.0186982	0.035956
GCST90199967	GCST90200411	0.0685292	0.066828
GCST90199967	GCST90200412	0.056948	0.053113
GCST90199967	GCST90200413	-0.0877769	-0.078417
GCST90199967	GCST90200414	0.0533619	0.06599
GCST90199967	GCST90200415	-0.0972581	-0.069706
GCST90199967	GCST90200416	0.0276489	0.028068
GCST90199967	GCST90200417	0.324302	0.31857
GCST90199967	GCST90200418	0.0161775	0.027722
GCST90199967	GCST90200419	-0.0208912	-0.0057144
GCST90199967	GCST90200420	0.160544	0.16464
GCST90199967	GCST90200421	0.0677081	0.072088
GCST90199967	GCST90200422	0.0592267	0.064526
GCST90199967	GCST90200423	0.0338778	0.061823
GCST90199967	GCST90200424	0.180803	0.18107
GCST90199967	GCST90200425	0.027221	0.016305
GCST90199967	GCST90200426	0.029056	0.037965
GCST90199967	GCST90200427	-0.0511466	-0.030688
GCST90199967	GCST90200428	0.0267449	0.037059
GCST90199967	GCST90200429	0.0744331	0.088921
GCST90199967	GCST90200430	0.0543569	0.0649
GCST90199967	GCST90200431	-0.0333159	-0.019449
GCST90199967	GCST90200432	-0.0234894	-0.02197
GCST90199967	GCST90200433	0.079573	0.08872
GCST90199967	GCST90200434	-0.00648614	-0.0020499
GCST90199967	GCST90200435	0.0984129	0.12446
GCST90199967	GCST90200436	0.0141566	0.027284
GCST90199967	GCST90200437	-0.0200974	-0.023464
GCST90199967	GCST90200438	0.0454108	0.048272
GCST90199967	GCST90200439	0.0440798	0.033881
GCST90199967	GCST90200440	0.0476097	0.049421
GCST90199967	GCST90200441	-0.118079	-0.10992
GCST90199967	GCST90200442	-0.0179225	-0.010714
GCST90199967	GCST90200443	0.434163	0.42632
GCST90199967	GCST90200444	0.135974	0.13518
GCST90199967	GCST90200445	0.00874203	0.019786
GCST90199967	GCST90200446	0.0500839	0.05465
GCST90199967	GCST90200447	0.174185	0.16622
GCST90199967	GCST90200448	0.0702516	0.077827
GCST90199967	GCST90200449	0.183902	0.16908
GCST90199967	GCST90200450	0.0208388	0.035479
GCST90199967	GCST90200451	0.0429148	0.054904
GCST90199967	GCST90200452	-0.0325989	-0.022247
GCST90199967	GCST90200453	0.0532006	0.055127
GCST90199967	GCST90200454	0.270222	0.27151
GCST90199967	GCST90200455	0.114334	0.12835
GCST90199967	GCST90200456	0.0229816	0.037704
GCST90199967	GCST90200457	0.0380591	0.054058
GCST90199967	GCST90200458	-0.0130852	-0.0077923
GCST90199967	GCST90200459	0.0390933	0.057253
GCST90199967	GCST90200460	-0.00913037	-0.0016958
GCST90199967	GCST90200461	0.0857719	0.089462
GCST90199967	GCST90200462	0.00667958	0.009086
GCST90199967	GCST90200463	-0.00164246	0.010345
GCST90199967	GCST90200464	-0.0223202	-0.019202
GCST90199967	GCST90200465	0.13084	0.1323
GCST90199967	GCST90200466	0.0896435	0.0866
GCST90199967	GCST90200467	0.0541721	0.051701
GCST90199967	GCST90200468	-0.0190635	-0.014388
GCST90199967	GCST90200469	0.0230301	0.017879
GCST90199967	GCST90200470	0.0798575	0.080771
GCST90199967	GCST90200471	0.0150065	0.021678
GCST90199967	GCST90200472	0.0358859	0.049394
GCST90199967	GCST90200473	0.0538613	0.059591
GCST90199967	GCST90200474	0.123506	0.11137
GCST90199967	GCST90200475	-0.0139522	-0.0079537
GCST90199967	GCST90200476	0.0449181	0.049752
GCST90199967	GCST90200477	0.174533	0.18693
GCST90199967	GCST90200478	0.114352	0.10916
GCST90199967	GCST90200479	0.122262	0.1312
GCST90199967	GCST90200480	0.100762	0.11072
GCST90199967	GCST90200481	0.186736	0.1817
GCST90199967	GCST90200482	0.104119	0.10136
GCST90199967	GCST90200483	0.114507	0.12926
GCST90199967	GCST90200484	0.0026518	0.023499
GCST90199967	GCST90200485	0.336474	0.33627
GCST90199967	GCST90200486	0.0543881	0.064216
GCST90199967	GCST90200487	-0.00479355	0.0056299
GCST90199967	GCST90200488	0.302986	0.30201
GCST90199967	GCST90200489	0.0759784	0.084019
GCST90199967	GCST90200490	0.24215	0.25182
GCST90199967	GCST90200491	0.247086	0.24682
GCST90199967	GCST90200492	0.229394	0.23607
GCST90199967	GCST90200493	0.0551601	0.056582
GCST90199967	GCST90200494	0.0926444	0.08813
GCST90199967	GCST90200495	-0.0179439	-0.01352
GCST90199967	GCST90200496	0.138365	0.13601
GCST90199967	GCST90200497	0.0349721	0.03834
GCST90199967	GCST90200498	0.0452025	0.047043
GCST90199967	GCST90200499	0.0504122	0.040046
GCST90199967	GCST90200500	0.0513527	0.06948
GCST90199967	GCST90200501	0.0691851	0.066363
GCST90199967	GCST90200502	0.165471	0.18034
GCST90199967	GCST90200503	0.0659788	0.066085
GCST90199967	GCST90200504	0.0879899	0.091773
GCST90199967	GCST90200505	0.0445792	0.032955
GCST90199967	GCST90200506	0.0455891	0.041804
GCST90199967	GCST90200507	0.186046	0.18881
GCST90199967	GCST90200508	0.0542944	0.065482
GCST90199967	GCST90200509	-0.00927132	-0.0093594
GCST90199967	GCST90200510	0.128664	0.12308
GCST90199967	GCST90200511	0.158369	0.16428
GCST90199967	GCST90200512	0.0988367	0.11405
GCST90199967	GCST90200513	0.160162	0.16875
GCST90199967	GCST90200514	0.0299582	0.026234
GCST90199967	GCST90200515	0.0889318	0.086579
GCST90199967	GCST90200516	0.0474922	0.04806
GCST90199967	GCST90200517	0.279887	0.28999
GCST90199967	GCST90200518	0.0929343	0.091179
GCST90199967	GCST90200519	0.196288	0.20684
GCST90199967	GCST90200520	0.00749096	0.0055862
GCST90199967	GCST90200521	0.0945677	0.11139
GCST90199967	GCST90200522	0.123706	0.11741
GCST90199967	GCST90200523	0.11176	0.11595
GCST90199967	GCST90200524	0.102223	0.10071
GCST90199967	GCST90200525	0.0905434	0.087771
GCST90199967	GCST90200526	0.0543852	0.06202
GCST90199967	GCST90200527	0.103118	0.11111
GCST90199967	GCST90200528	0.0250933	0.028235
GCST90199967	GCST90200529	0.136461	0.13827
GCST90199967	GCST90200530	0.150152	0.17143
GCST90199967	GCST90200531	0.0376741	0.036934
GCST90199967	GCST90200532	0.0518943	0.051818
GCST90199967	GCST90200533	0.181907	0.1842
GCST90199967	GCST90200534	0.21704	0.21804
GCST90199967	GCST90200535	0.0414176	0.046968
GCST90199967	GCST90200536	0.0809622	0.063545
GCST90199967	GCST90200537	0.140084	0.14394
GCST90199967	GCST90200538	0.0488965	0.049399
GCST90199967	GCST90200539	-0.0388736	-0.033097
GCST90199967	GCST90200540	0.226552	0.23264
GCST90199967	GCST90200541	0.0151894	0.033019
GCST90199967	GCST90200542	0.0224834	0.043801
GCST90199967	GCST90200543	0.284101	0.28286
GCST90199967	GCST90200544	-0.0101587	0.0071298
GCST90199967	GCST90200545	0.0868475	0.086354
GCST90199967	GCST90200546	0.0373434	0.033741
GCST90199967	GCST90200547	0.0233835	0.033406
GCST90199967	GCST90200548	0.195749	0.20591
GCST90199967	GCST90200549	0.0455711	0.041867
GCST90199967	GCST90200550	0.207456	0.20551
GCST90199967	GCST90200551	0.22688	0.22838
GCST90199967	GCST90200552	0.166513	0.17211
GCST90199967	GCST90200553	0.0297919	0.036148
GCST90199967	GCST90200554	0.147457	0.15473
GCST90199967	GCST90200555	0.0296329	0.033852
GCST90199967	GCST90200556	0.0891732	0.088872
GCST90199967	GCST90200557	0.0763347	0.085501
GCST90199967	GCST90200558	0.167092	0.17023
GCST90199967	GCST90200559	-0.0271959	-0.013375
GCST90199967	GCST90200560	0.124605	0.12544
GCST90199967	GCST90200561	-0.0136522	-0.01176
GCST90199967	GCST90200562	0.0576514	0.072768
GCST90199967	GCST90200563	0.0177778	0.030461
GCST90199967	GCST90200564	0.00283315	0.0056476
GCST90199967	GCST90200565	-0.00639356	0.0022725
GCST90199967	GCST90200566	0.099504	0.109
GCST90199967	GCST90200567	0.0682998	0.092885
GCST90199967	GCST90200568	-0.0232889	-0.0084721
GCST90199967	GCST90200569	0.0264358	0.02596
GCST90199967	GCST90200570	0.00592536	0.023155
GCST90199967	GCST90200571	-0.00365027	0.0087009
GCST90199967	GCST90200572	0.0501819	0.038667
GCST90199967	GCST90200573	0.107728	0.1123
GCST90199967	GCST90200574	0.0669736	0.064785
GCST90199967	GCST90200575	0.208563	0.21114
GCST90199967	GCST90200576	0.0672049	0.064826
GCST90199967	GCST90200577	0.00646419	0.001246
GCST90199967	GCST90200578	0.115712	0.12099
GCST90199967	GCST90200579	-0.034869	-0.010326
GCST90199967	GCST90200580	0.0698562	0.068112
GCST90199967	GCST90200581	0.0699633	0.084705
GCST90199967	GCST90200582	-0.000243055	-0.001574
GCST90199967	GCST90200583	0.0478628	0.047758
GCST90199967	GCST90200584	0.172829	0.16515
GCST90199967	GCST90200585	0.202826	0.20938
GCST90199967	GCST90200586	0.0270528	0.040607
GCST90199967	GCST90200587	-0.0174442	0.0018046
GCST90199967	GCST90200588	-0.0071405	-0.011837
GCST90199967	GCST90200589	0.117536	0.12076
GCST90199967	GCST90200590	0.107186	0.11114
GCST90199967	GCST90200591	0.12555	0.12123
GCST90199967	GCST90200592	-0.020401	-0.016711
GCST90199967	GCST90200593	0.0517075	0.053021
GCST90199967	GCST90200594	0.0380333	0.03543
GCST90199967	GCST90200595	-0.0274349	-0.032101
GCST90199967	GCST90200596	0.0483064	0.053211
GCST90199967	GCST90200597	0.00145065	0.0023854
GCST90199967	GCST90200598	0.0220945	0.021084
GCST90199967	GCST90200599	0.050942	0.076995
GCST90199967	GCST90200600	0.180445	0.18723
GCST90199967	GCST90200601	0.133048	0.12356
GCST90199967	GCST90200602	0.0601233	0.059185
GCST90199967	GCST90200603	0.128675	0.13461
GCST90199967	GCST90200604	0.000882344	0.0073242
GCST90199967	GCST90200605	0.0241619	0.02758
GCST90199967	GCST90200606	0.0444511	0.044503
GCST90199967	GCST90200607	0.0588558	0.059057
GCST90199967	GCST90200608	0.298377	0.29643
GCST90199967	GCST90200609	0.0901969	0.089014
GCST90199967	GCST90200610	0.271135	0.27045
GCST90199967	GCST90200611	-0.0286378	-0.01749
GCST90199967	GCST90200612	0.126583	0.1311
GCST90199967	GCST90200613	0.164021	0.16454
GCST90199967	GCST90200614	0.0660124	0.072019
GCST90199967	GCST90200615	-0.00260349	0.0044695
GCST90199967	GCST90200616	0.258053	0.26155
GCST90199967	GCST90200617	0.0796067	0.085628
GCST90199967	GCST90200618	0.0363643	0.052056
GCST90199967	GCST90200619	-0.0162902	-0.0015025
GCST90199967	GCST90200620	0.0738004	0.069076
GCST90199967	GCST90200621	0.179888	0.18845
GCST90199967	GCST90200622	0.124114	0.11947
GCST90199967	GCST90200623	0.00979654	0.010659
GCST90199967	GCST90200624	0.0993887	0.12197
GCST90199967	GCST90200625	0.0738287	0.090777
GCST90199967	GCST90200626	0.0851135	0.10112
GCST90199967	GCST90200627	0.0850689	0.095429
GCST90199967	GCST90200628	0.152477	0.15875
GCST90199967	GCST90200629	0.216868	0.21589
GCST90199967	GCST90200630	0.0315364	0.040102
GCST90199967	GCST90200631	-0.0222375	-0.010656
GCST90199967	GCST90200632	-0.0577168	-0.054672
GCST90199967	GCST90200633	0.240913	0.2388
GCST90199967	GCST90200634	0.156322	0.1596
GCST90199967	GCST90200635	0.0910891	0.10726
GCST90199967	GCST90200636	0.0309414	0.037548
GCST90199967	GCST90200637	0.16069	0.16532
GCST90199967	GCST90200638	0.070603	0.079833
GCST90199967	GCST90200639	0.0284576	0.02947
GCST90199967	GCST90200640	0.0706181	0.072489
GCST90199967	GCST90200641	-0.00719869	0.0072915
GCST90199967	GCST90200642	0.0781598	0.077772
GCST90199967	GCST90200643	-0.00600978	-0.0051926
GCST90199967	GCST90200644	0.377961	0.38218
GCST90199967	GCST90200645	0.0184312	0.017207
GCST90199967	GCST90200646	0.0643223	0.069066
GCST90199967	GCST90200647	0.114039	0.11899
GCST90199967	GCST90200648	0.151902	0.15233
GCST90199967	GCST90200649	0.188465	0.18886
GCST90199967	GCST90200650	0.145687	0.15727
GCST90199967	GCST90200651	0.02914	0.035753
GCST90199967	GCST90200652	0.0520793	0.067568
GCST90199967	GCST90200653	0.226737	0.23209
GCST90199967	GCST90200654	0.0137782	0.012936
GCST90199967	GCST90200655	-0.0641691	-0.054945
GCST90199967	GCST90200656	0.235311	0.23003
GCST90199967	GCST90200657	-0.00313216	0.011497
GCST90199967	GCST90200658	-0.016616	-0.012583
GCST90199967	GCST90200659	-0.022882	-0.022397
GCST90199967	GCST90200660	-0.0533057	-0.050878
GCST90199967	GCST90200661	0.327099	0.33556
GCST90199967	GCST90200662	0.28393	0.28615
GCST90199967	GCST90200663	0.14299	0.15593
GCST90199967	GCST90200664	0.194319	0.18888
GCST90199967	GCST90200665	0.0418711	0.055823
GCST90199967	GCST90200666	0.00814067	0.017115
GCST90199967	GCST90200667	0.0149406	0.017864
GCST90199967	GCST90200668	0.0889952	0.086843
GCST90199967	GCST90200669	0.0788149	0.083953
GCST90199967	GCST90200670	0.0272497	0.02448
GCST90199967	GCST90200671	0.0204564	0.026553
GCST90199967	GCST90200672	0.243529	0.25715
GCST90199967	GCST90200673	0.13821	0.15137
GCST90199967	GCST90200674	-0.0281505	-0.034691
GCST90199967	GCST90200675	0.104675	0.11876
GCST90199967	GCST90200676	0.177921	0.17514
GCST90199967	GCST90200677	0.24765	0.2497
GCST90199967	GCST90200678	0.129579	0.1288
GCST90199967	GCST90200679	0.0712627	0.081298
GCST90199967	GCST90200680	0.0833321	0.090974
GCST90199967	GCST90200681	0.367562	0.36087
GCST90199967	GCST90200682	0.0303254	0.033049
GCST90199967	GCST90200683	0.120186	0.12123
GCST90199967	GCST90200684	0.0733117	0.079722
GCST90199967	GCST90200685	-0.0189401	0.0022719
GCST90199967	GCST90200686	-0.0063991	-0.0048103
GCST90199967	GCST90200687	-0.0416746	-0.02663
GCST90199967	GCST90200688	0.0734369	0.068387
GCST90199967	GCST90200689	0.0241836	0.046667
GCST90199967	GCST90200690	0.192943	0.198
GCST90199967	GCST90200691	0.140496	0.14222
GCST90199967	GCST90200692	0.000300876	0.019158
GCST90199967	GCST90200693	0.0494545	0.039895
GCST90199967	GCST90200694	0.100217	0.097765
GCST90199967	GCST90200695	0.0877646	0.10287
GCST90199967	GCST90200696	0.103892	0.12211
GCST90199967	GCST90200697	0.0807489	0.096217
GCST90199967	GCST90200698	0.016501	0.038006
GCST90199967	GCST90200699	0.0591638	0.058205
GCST90199967	GCST90200700	0.167139	0.16564
GCST90199967	GCST90200701	-0.0635427	-0.046575
GCST90199967	GCST90200702	-0.0451993	-0.036292
GCST90199967	GCST90200703	-0.0521722	-0.037966
GCST90199967	GCST90200704	-0.0485463	-0.035746
GCST90199967	GCST90200705	0.163141	0.17939
GCST90199967	GCST90200706	-0.0149012	-8.2996e-05
GCST90199967	GCST90200707	0.0169686	0.029809
GCST90199967	GCST90200708	0.103467	0.12112
GCST90199967	GCST90200709	-0.0304403	-0.016834
GCST90199967	GCST90200710	0.119389	0.12754
GCST90199967	GCST90200711	0.111984	0.12804
GCST90199968	GCST90199621	0.143388	0.15023
GCST90199968	GCST90199622	0.106178	0.096842
GCST90199968	GCST90199623	0.0565924	0.058224
GCST90199968	GCST90199624	0.0124988	-0.0018621
GCST90199968	GCST90199625	0.186561	0.19279
GCST90199968	GCST90199626	0.141191	0.13574
GCST90199968	GCST90199627	0.0619088	0.060215
GCST90199968	GCST90199628	0.00951732	0.013313
GCST90199968	GCST90199629	0.197889	0.20407
GCST90199968	GCST90199630	0.0106101	0.0099533
GCST90199968	GCST90199631	0.113211	0.11488
GCST90199968	GCST90199632	0.0558204	0.064227
GCST90199968	GCST90199633	0.0878025	0.090931
GCST90199968	GCST90199634	0.0766766	0.07533
GCST90199968	GCST90199635	-0.0246863	-0.020623
GCST90199968	GCST90199636	0.14336	0.15126
GCST90199968	GCST90199637	0.151728	0.15675
GCST90199968	GCST90199638	0.179264	0.1946
GCST90199968	GCST90199639	0.0431456	0.048402
GCST90199968	GCST90199640	0.185046	0.16936
GCST90199968	GCST90199641	0.0911734	0.077976
GCST90199968	GCST90199642	0.149909	0.16121
GCST90199968	GCST90199643	0.187358	0.18799
GCST90199968	GCST90199644	0.0284384	0.030302
GCST90199968	GCST90199645	-0.0129863	-0.011143
GCST90199968	GCST90199646	0.0384626	0.032019
GCST90199968	GCST90199647	0.0370124	0.028697
GCST90199968	GCST90199648	0.0487865	0.057785
GCST90199968	GCST90199649	0.145868	0.15019
GCST90199968	GCST90199650	0.189062	0.19069
GCST90199968	GCST90199651	0.0220753	0.037445
GCST90199968	GCST90199652	-0.000784351	0.00264
GCST90199968	GCST90199653	0.348983	0.36108
GCST90199968	GCST90199654	0.0454549	0.041138
GCST90199968	GCST90199655	0.0693618	0.077316
GCST90199968	GCST90199656	0.0698288	0.077012
GCST90199968	GCST90199657	0.0642725	0.057217
GCST90199968	GCST90199658	0.0828785	0.091214
GCST90199968	GCST90199659	0.253789	0.25156
GCST90199968	GCST90199660	0.260608	0.26805
GCST90199968	GCST90199661	0.0432189	0.05358
GCST90199968	GCST90199662	0.102273	0.10039
GCST90199968	GCST90199663	0.125739	0.12633
GCST90199968	GCST90199664	0.198241	0.20644
GCST90199968	GCST90199665	-0.00575484	0.0016962
GCST90199968	GCST90199666	0.148484	0.14966
GCST90199968	GCST90199667	0.135236	0.14028
GCST90199968	GCST90199668	-0.102137	-0.10296
GCST90199968	GCST90199669	-0.121018	-0.12129
GCST90199968	GCST90199670	0.00420039	0.0086265
GCST90199968	GCST90199671	0.0202824	0.025594
GCST90199968	GCST90199672	-0.0270656	-0.0056959
GCST90199968	GCST90199673	0.0307665	0.048266
GCST90199968	GCST90199674	-0.074675	-0.061376
GCST90199968	GCST90199675	0.0880325	0.09086
GCST90199968	GCST90199676	0.263764	0.26878
GCST90199968	GCST90199677	0.0439953	0.053085
GCST90199968	GCST90199678	-0.0272838	-0.023607
GCST90199968	GCST90199679	-0.00650245	-0.0008039
GCST90199968	GCST90199680	-0.0344346	-0.032582
GCST90199968	GCST90199681	0.102366	0.085234
GCST90199968	GCST90199682	0.0899863	0.086431
GCST90199968	GCST90199683	0.129032	0.13054
GCST90199968	GCST90199684	0.206369	0.22282
GCST90199968	GCST90199685	0.149256	0.15748
GCST90199968	GCST90199686	-0.00325781	0.00065786
GCST90199968	GCST90199687	-0.0358621	-0.020318
GCST90199968	GCST90199688	-0.151384	-0.13753
GCST90199968	GCST90199689	0.163506	0.1618
GCST90199968	GCST90199690	0.0319929	0.037317
GCST90199968	GCST90199691	0.0731683	0.079793
GCST90199968	GCST90199692	0.0461961	0.050414
GCST90199968	GCST90199693	-0.111355	-0.099922
GCST90199968	GCST90199694	0.0368858	0.027546
GCST90199968	GCST90199695	0.125474	0.12938
GCST90199968	GCST90199696	0.0241251	0.026954
GCST90199968	GCST90199697	0.082728	0.092235
GCST90199968	GCST90199698	0.0590437	0.054158
GCST90199968	GCST90199699	0.0235439	0.020947
GCST90199968	GCST90199700	-0.140182	-0.1278
GCST90199968	GCST90199701	0.0326545	0.033322
GCST90199968	GCST90199702	0.0536671	0.030888
GCST90199968	GCST90199703	0.146027	0.15041
GCST90199968	GCST90199704	-0.0632155	-0.061978
GCST90199968	GCST90199705	0.0533807	0.053866
GCST90199968	GCST90199706	0.0310054	0.028036
GCST90199968	GCST90199707	0.00650198	0.0052543
GCST90199968	GCST90199708	0.187285	0.19323
GCST90199968	GCST90199709	-1.13375e-05	0.013931
GCST90199968	GCST90199710	0.0546837	0.061073
GCST90199968	GCST90199711	0.0320397	0.051283
GCST90199968	GCST90199712	-0.00123403	0.015406
GCST90199968	GCST90199713	-0.00565559	0.012915
GCST90199968	GCST90199714	0.0788541	0.081912
GCST90199968	GCST90199715	-0.0446296	-0.036069
GCST90199968	GCST90199716	-0.0854638	-0.08383
GCST90199968	GCST90199717	0.0600214	0.073946
GCST90199968	GCST90199718	0.100572	0.10688
GCST90199968	GCST90199719	0.0360622	0.014456
GCST90199968	GCST90199720	-0.143854	-0.15039
GCST90199968	GCST90199721	-0.0377325	-0.028572
GCST90199968	GCST90199722	-0.127289	-0.1325
GCST90199968	GCST90199723	-0.0767921	-0.0712
GCST90199968	GCST90199724	0.0986372	0.093671
GCST90199968	GCST90199725	-0.00741225	-0.020381
GCST90199968	GCST90199726	0.12106	0.12832
GCST90199968	GCST90199727	0.154992	0.15424
GCST90199968	GCST90199728	0.0118114	0.025957
GCST90199968	GCST90199729	0.0413846	0.044544
GCST90199968	GCST90199730	0.079646	0.082079
GCST90199968	GCST90199731	-0.00539253	0.007257
GCST90199968	GCST90199732	0.136836	0.14225
GCST90199968	GCST90199733	0.259444	0.26556
GCST90199968	GCST90199734	0.0584157	0.064453
GCST90199968	GCST90199735	0.043084	0.051167
GCST90199968	GCST90199736	0.0825203	0.095104
GCST90199968	GCST90199737	0.119389	0.10887
GCST90199968	GCST90199738	0.000539105	0.0070911
GCST90199968	GCST90199739	-0.0154217	-0.019276
GCST90199968	GCST90199740	0.00812407	0.0096314
GCST90199968	GCST90199741	-0.0548607	-0.049294
GCST90199968	GCST90199742	0.16566	0.16403
GCST90199968	GCST90199743	0.0828206	0.082965
GCST90199968	GCST90199744	-0.0485463	-0.030983
GCST90199968	GCST90199745	0.156427	0.15741
GCST90199968	GCST90199746	0.157367	0.17801
GCST90199968	GCST90199747	0.157503	0.15031
GCST90199968	GCST90199748	-0.0487573	-0.037875
GCST90199968	GCST90199749	0.0921062	0.084825
GCST90199968	GCST90199750	-0.0392989	-0.0401
GCST90199968	GCST90199751	0.104345	0.10753
GCST90199968	GCST90199752	0.00178472	0.0060691
GCST90199968	GCST90199753	0.121452	0.12113
GCST90199968	GCST90199754	0.00294722	0.0072634
GCST90199968	GCST90199755	0.0387305	0.041879
GCST90199968	GCST90199756	0.0383083	0.032961
GCST90199968	GCST90199757	0.0661369	0.054866
GCST90199968	GCST90199758	0.0849988	0.091276
GCST90199968	GCST90199759	0.0608525	0.070005
GCST90199968	GCST90199760	-0.000962303	-0.0097174
GCST90199968	GCST90199761	0.0319679	0.034954
GCST90199968	GCST90199762	0.0968684	0.099136
GCST90199968	GCST90199763	0.0143044	0.014283
GCST90199968	GCST90199764	0.0515338	0.05953
GCST90199968	GCST90199765	0.0928085	0.082932
GCST90199968	GCST90199766	0.0918259	0.10989
GCST90199968	GCST90199767	0.0969184	0.10358
GCST90199968	GCST90199768	0.0136069	0.012084
GCST90199968	GCST90199769	-0.0757437	-0.063907
GCST90199968	GCST90199770	0.146419	0.15259
GCST90199968	GCST90199771	0.134261	0.13547
GCST90199968	GCST90199772	0.310456	0.31791
GCST90199968	GCST90199773	0.0433954	0.055779
GCST90199968	GCST90199774	-0.0977158	-0.093117
GCST90199968	GCST90199775	0.192061	0.18802
GCST90199968	GCST90199776	0.0432056	0.037448
GCST90199968	GCST90199777	0.292514	0.30276
GCST90199968	GCST90199778	0.0283624	0.033364
GCST90199968	GCST90199779	-0.0552187	-0.054299
GCST90199968	GCST90199780	0.59894	0.60099
GCST90199968	GCST90199781	-0.070505	-0.073034
GCST90199968	GCST90199783	0.0423243	0.056757
GCST90199968	GCST90199784	-0.115273	-0.093023
GCST90199968	GCST90199785	0.113252	0.10677
GCST90199968	GCST90199786	0.134796	0.13389
GCST90199968	GCST90199787	0.0620871	0.066921
GCST90199968	GCST90199788	0.0830424	0.087106
GCST90199968	GCST90199789	0.45696	0.46425
GCST90199968	GCST90199790	0.378167	0.38506
GCST90199968	GCST90199791	0.221384	0.22017
GCST90199968	GCST90199792	0.365179	0.37212
GCST90199968	GCST90199793	0.305553	0.30999
GCST90199968	GCST90199794	0.286734	0.28225
GCST90199968	GCST90199795	0.262525	0.26567
GCST90199968	GCST90199796	0.0389509	0.040217
GCST90199968	GCST90199797	0.118408	0.1233
GCST90199968	GCST90199798	0.0875905	0.085197
GCST90199968	GCST90199799	0.0216727	0.040214
GCST90199968	GCST90199800	0.068866	0.076015
GCST90199968	GCST90199801	0.114264	0.11364
GCST90199968	GCST90199802	0.0373104	0.052663
GCST90199968	GCST90199803	0.0544881	0.045307
GCST90199968	GCST90199804	0.136446	0.14995
GCST90199968	GCST90199805	0.00243531	-0.0078327
GCST90199968	GCST90199806	0.0840388	0.085993
GCST90199968	GCST90199807	0.104961	0.10214
GCST90199968	GCST90199808	0.229719	0.23202
GCST90199968	GCST90199809	0.0476574	0.047371
GCST90199968	GCST90199810	0.375632	0.38205
GCST90199968	GCST90199811	0.0876751	0.094463
GCST90199968	GCST90199812	0.0206399	0.00092726
GCST90199968	GCST90199813	0.0327669	0.025184
GCST90199968	GCST90199814	0.0634944	0.059009
GCST90199968	GCST90199815	0.0953347	0.11009
GCST90199968	GCST90199816	0.154553	0.15273
GCST90199968	GCST90199817	0.111471	0.10158
GCST90199968	GCST90199818	0.11207	0.11857
GCST90199968	GCST90199819	-0.0815244	-0.057716
GCST90199968	GCST90199845	0.0893318	0.084796
GCST90199968	GCST90199846	0.112639	0.11827
GCST90199968	GCST90199847	0.0145664	0.024117
GCST90199968	GCST90199848	0.180438	0.19268
GCST90199968	GCST90199849	0.0417728	0.051485
GCST90199968	GCST90199850	0.0636738	0.072728
GCST90199968	GCST90199851	0.0629733	0.06734
GCST90199968	GCST90199852	0.0289004	0.023447
GCST90199968	GCST90199853	0.0248121	0.039336
GCST90199968	GCST90199854	-0.0153017	-0.0087892
GCST90199968	GCST90199855	0.0358707	0.04325
GCST90199968	GCST90199856	0.0986562	0.10861
GCST90199968	GCST90199857	0.0250056	0.024932
GCST90199968	GCST90199858	0.0427091	0.049655
GCST90199968	GCST90199859	0.0897881	0.086997
GCST90199968	GCST90199860	0.0318762	0.038493
GCST90199968	GCST90199861	0.0135755	0.035684
GCST90199968	GCST90199862	0.0597833	0.052535
GCST90199968	GCST90199863	0.0405975	0.050403
GCST90199968	GCST90199864	-0.0377529	-0.036115
GCST90199968	GCST90199865	0.0436512	0.042779
GCST90199968	GCST90199866	0.0489538	0.048627
GCST90199968	GCST90199867	-0.0322402	-0.026226
GCST90199968	GCST90199868	-0.00857351	0.0049158
GCST90199968	GCST90199869	0.0398942	0.033801
GCST90199968	GCST90199870	0.12757	0.12387
GCST90199968	GCST90199871	0.0508713	0.064003
GCST90199968	GCST90199872	0.0561822	0.073249
GCST90199968	GCST90199873	0.136348	0.14375
GCST90199968	GCST90199874	0.0191199	0.022815
GCST90199968	GCST90199875	0.11062	0.1142
GCST90199968	GCST90199876	-0.00964134	-0.0058572
GCST90199968	GCST90199877	0.0211301	0.021344
GCST90199968	GCST90199878	-0.0367039	-0.049871
GCST90199968	GCST90199879	7.4677e-05	0.010655
GCST90199968	GCST90199880	-0.166295	-0.17055
GCST90199968	GCST90199881	0.0304265	0.030176
GCST90199968	GCST90199882	0.00366556	0.011907
GCST90199968	GCST90199883	0.0264337	0.025042
GCST90199968	GCST90199884	0.140546	0.12572
GCST90199968	GCST90199885	0.106222	0.11845
GCST90199968	GCST90199886	0.0304594	0.037495
GCST90199968	GCST90199887	0.0768494	0.089416
GCST90199968	GCST90199888	-0.106744	-0.11142
GCST90199968	GCST90199889	0.119942	0.11862
GCST90199968	GCST90199890	0.0540563	0.061875
GCST90199968	GCST90199891	-0.0278883	-0.019056
GCST90199968	GCST90199892	0.0854412	0.087455
GCST90199968	GCST90199893	-0.170312	-0.16645
GCST90199968	GCST90199894	0.062449	0.054213
GCST90199968	GCST90199895	0.0265924	0.029559
GCST90199968	GCST90199896	0.164524	0.16982
GCST90199968	GCST90199897	0.068982	0.069085
GCST90199968	GCST90199898	0.152442	0.16273
GCST90199968	GCST90199899	0.119956	0.12832
GCST90199968	GCST90199900	0.102794	0.11199
GCST90199968	GCST90199901	-0.00866401	0.0018658
GCST90199968	GCST90199902	0.104643	0.11403
GCST90199968	GCST90199903	0.221248	0.22977
GCST90199968	GCST90199904	0.109404	0.1111
GCST90199968	GCST90199905	0.137118	0.14209
GCST90199968	GCST90199906	0.133117	0.13882
GCST90199968	GCST90199907	-0.0818346	-0.074212
GCST90199968	GCST90199908	0.101189	0.10927
GCST90199968	GCST90199909	0.011545	-0.0057021
GCST90199968	GCST90199910	0.0712702	0.082093
GCST90199968	GCST90199911	0.120545	0.12414
GCST90199968	GCST90199912	0.027114	0.030684
GCST90199968	GCST90199913	0.0562033	0.051186
GCST90199968	GCST90199914	0.116363	0.12575
GCST90199968	GCST90199915	0.080722	0.09861
GCST90199968	GCST90199916	-0.0722514	-0.076858
GCST90199968	GCST90199917	-0.0152748	-0.010286
GCST90199968	GCST90199918	0.111387	0.11529
GCST90199968	GCST90199919	0.00220258	-0.0059294
GCST90199968	GCST90199920	0.0520697	0.038951
GCST90199968	GCST90199921	0.0627276	0.060179
GCST90199968	GCST90199922	0.189	0.19787
GCST90199968	GCST90199923	0.186045	0.20539
GCST90199968	GCST90199924	0.00297049	-0.00054627
GCST90199968	GCST90199925	0.0186114	0.022603
GCST90199968	GCST90199926	0.0535	0.075883
GCST90199968	GCST90199927	0.0262207	0.032887
GCST90199968	GCST90199928	0.334509	0.35123
GCST90199968	GCST90199929	0.105364	0.10553
GCST90199968	GCST90199930	-0.131539	-0.12801
GCST90199968	GCST90199931	0.0727834	0.078925
GCST90199968	GCST90199932	0.00396113	0.025032
GCST90199968	GCST90199933	-0.0153361	-0.0054841
GCST90199968	GCST90199934	0.201353	0.20334
GCST90199968	GCST90199935	0.0465575	0.042049
GCST90199968	GCST90199936	0.052004	0.043033
GCST90199968	GCST90199937	-0.0482041	-0.051353
GCST90199968	GCST90199938	0.0629631	0.067749
GCST90199968	GCST90199939	0.0327896	0.030866
GCST90199968	GCST90199940	0.0547996	0.044873
GCST90199968	GCST90199941	-0.00502553	-0.0078587
GCST90199968	GCST90199942	-0.0151679	-0.016515
GCST90199968	GCST90199943	0.0581155	0.058339
GCST90199968	GCST90199944	0.0384686	0.034886
GCST90199968	GCST90199969	0.556977	0.55357
GCST90199968	GCST90199970	0.0182666	0.0054678
GCST90199968	GCST90199971	-0.0154068	-0.01123
GCST90199968	GCST90199972	0.0488421	0.038725
GCST90199968	GCST90199973	0.03625	0.039495
GCST90199968	GCST90199974	0.0925219	0.091845
GCST90199968	GCST90199975	0.143295	0.1488
GCST90199968	GCST90199976	0.158786	0.16386
GCST90199968	GCST90199977	0.0583346	0.068282
GCST90199968	GCST90199978	0.114744	0.11706
GCST90199968	GCST90199979	-0.17803	-0.17591
GCST90199968	GCST90199980	0.105473	0.097906
GCST90199968	GCST90199981	0.18383	0.1858
GCST90199968	GCST90199982	0.110281	0.092884
GCST90199968	GCST90199983	0.0586922	0.062895
GCST90199968	GCST90199984	0.0631708	0.052429
GCST90199968	GCST90199985	-0.0079215	-0.0011116
GCST90199968	GCST90199986	0.0605632	0.068379
GCST90199968	GCST90199987	0.0613011	0.063276
GCST90199968	GCST90199988	0.111691	0.11478
GCST90199968	GCST90199989	0.0426484	0.03231
GCST90199968	GCST90199990	0.0348597	0.036669
GCST90199968	GCST90199991	0.101122	0.11206
GCST90199968	GCST90199992	0.0538655	0.042383
GCST90199968	GCST90199993	0.0266004	0.032864
GCST90199968	GCST90199994	0.0387266	0.039304
GCST90199968	GCST90199995	-0.0866	-0.087186
GCST90199968	GCST90199996	-0.165637	-0.16902
GCST90199968	GCST90199997	0.0317553	0.044455
GCST90199968	GCST90199998	-0.0138193	0.0017163
GCST90199968	GCST90199999	0.172419	0.17308
GCST90199968	GCST90200000	0.0505826	0.048268
GCST90199968	GCST90200001	-0.0415559	-0.03023
GCST90199968	GCST90200002	0.063848	0.071304
GCST90199968	GCST90200003	-0.0213299	-0.01173
GCST90199968	GCST90200004	0.0414688	0.040076
GCST90199968	GCST90200005	0.0189517	0.025835
GCST90199968	GCST90200006	0.0917727	0.092042
GCST90199968	GCST90200007	0.150025	0.14516
GCST90199968	GCST90200008	0.090064	0.093707
GCST90199968	GCST90200009	0.100331	0.10217
GCST90199968	GCST90200010	-0.0504309	-0.03986
GCST90199968	GCST90200011	0.187916	0.19018
GCST90199968	GCST90200012	-0.045742	-0.043061
GCST90199968	GCST90200013	0.00564344	0.0055203
GCST90199968	GCST90200014	0.127412	0.14159
GCST90199968	GCST90200015	0.100048	0.10068
GCST90199968	GCST90200016	0.0899468	0.10313
GCST90199968	GCST90200017	0.0345852	0.043035
GCST90199968	GCST90200018	-0.0320469	-0.041959
GCST90199968	GCST90200019	0.114789	0.13314
GCST90199968	GCST90200045	0.21236	0.21751
GCST90199968	GCST90200046	0.0135838	0.028503
GCST90199968	GCST90200047	-0.0303889	-0.028676
GCST90199968	GCST90200048	0.0477631	0.05181
GCST90199968	GCST90200049	0.160708	0.17448
GCST90199968	GCST90200050	0.0851335	0.088904
GCST90199968	GCST90200051	0.203507	0.19741
GCST90199968	GCST90200052	-0.0672284	-0.046392
GCST90199968	GCST90200053	0.0583345	0.064108
GCST90199968	GCST90200054	0.2854	0.28656
GCST90199968	GCST90200055	-0.0253967	-0.029362
GCST90199968	GCST90200056	0.115194	0.11664
GCST90199968	GCST90200057	-0.0627972	-0.043355
GCST90199968	GCST90200058	-0.0162062	-0.0090461
GCST90199968	GCST90200059	0.0863174	0.099974
GCST90199968	GCST90200060	-0.0483125	-0.042236
GCST90199968	GCST90200061	0.0589456	0.06543
GCST90199968	GCST90200062	0.289273	0.29434
GCST90199968	GCST90200063	0.154949	0.1662
GCST90199968	GCST90200064	0.321148	0.32072
GCST90199968	GCST90200065	0.13915	0.15355
GCST90199968	GCST90200066	0.0114974	0.011248
GCST90199968	GCST90200067	0.161496	0.17111
GCST90199968	GCST90200068	0.182608	0.19
GCST90199968	GCST90200069	-0.0259676	-0.020547
GCST90199968	GCST90200070	-0.00473395	0.0068847
GCST90199968	GCST90200071	0.0172558	0.02107
GCST90199968	GCST90200072	-0.0131539	-0.0015782
GCST90199968	GCST90200073	0.0973601	0.097818
GCST90199968	GCST90200074	0.589037	0.5925
GCST90199968	GCST90200075	0.0399987	0.038219
GCST90199968	GCST90200076	0.0513499	0.051442
GCST90199968	GCST90200077	0.217703	0.21859
GCST90199968	GCST90200078	0.210262	0.22108
GCST90199968	GCST90200079	0.140005	0.13478
GCST90199968	GCST90200080	0.331252	0.3336
GCST90199968	GCST90200081	-0.0734153	-0.070989
GCST90199968	GCST90200082	0.265396	0.27534
GCST90199968	GCST90200083	0.0423622	0.05465
GCST90199968	GCST90200084	0.0213061	0.021113
GCST90199968	GCST90200085	0.0775495	0.084827
GCST90199968	GCST90200086	-0.0253991	-0.021251
GCST90199968	GCST90200087	0.00173315	0.0091631
GCST90199968	GCST90200088	-0.099177	-0.10438
GCST90199968	GCST90200089	0.0334347	0.032573
GCST90199968	GCST90200090	0.0412359	0.03335
GCST90199968	GCST90200091	-0.00428209	-0.0066762
GCST90199968	GCST90200092	-0.0051077	0.0028887
GCST90199968	GCST90200093	0.101427	0.11653
GCST90199968	GCST90200094	-0.0244254	-0.021442
GCST90199968	GCST90200095	0.120487	0.12566
GCST90199968	GCST90200096	0.0108049	0.011953
GCST90199968	GCST90200097	0.132696	0.13001
GCST90199968	GCST90200098	-0.00421644	-0.015639
GCST90199968	GCST90200099	0.210951	0.20828
GCST90199968	GCST90200100	-0.0134803	-0.014533
GCST90199968	GCST90200101	-0.0261885	-0.029553
GCST90199968	GCST90200102	0.175565	0.17857
GCST90199968	GCST90200103	0.123037	0.1282
GCST90199968	GCST90200104	-0.101798	-0.093243
GCST90199968	GCST90200105	0.029701	0.029984
GCST90199968	GCST90200106	0.0973754	0.10603
GCST90199968	GCST90200107	0.0856632	0.08625
GCST90199968	GCST90200108	-0.0354874	-0.031147
GCST90199968	GCST90200109	0.113093	0.11354
GCST90199968	GCST90200110	-0.127734	-0.11586
GCST90199968	GCST90200111	0.0149413	0.012395
GCST90199968	GCST90200112	0.114655	0.11886
GCST90199968	GCST90200113	0.0115159	0.0075982
GCST90199968	GCST90200114	0.0279649	0.030295
GCST90199968	GCST90200115	0.0731285	0.087152
GCST90199968	GCST90200116	0.064568	0.090559
GCST90199968	GCST90200117	0.0482347	0.050464
GCST90199968	GCST90200118	0.0335424	0.038404
GCST90199968	GCST90200119	0.0357382	0.046282
GCST90199968	GCST90200120	0.0760901	0.058136
GCST90199968	GCST90200121	0.0341967	0.035215
GCST90199968	GCST90200122	0.0752778	0.082041
GCST90199968	GCST90200123	0.0834613	0.095609
GCST90199968	GCST90200124	-0.0308504	-0.034105
GCST90199968	GCST90200125	0.0972755	0.099296
GCST90199968	GCST90200126	0.0644799	0.062119
GCST90199968	GCST90200127	-0.0110134	-0.0077412
GCST90199968	GCST90200128	-0.0994964	-0.11574
GCST90199968	GCST90200129	0.0355388	0.037362
GCST90199968	GCST90200130	0.00747243	0.0080107
GCST90199968	GCST90200131	0.0294001	0.035088
GCST90199968	GCST90200132	-0.0823538	-0.09184
GCST90199968	GCST90200133	-0.0111566	-0.0023182
GCST90199968	GCST90200134	-0.0222093	-0.014203
GCST90199968	GCST90200135	-0.0248022	-0.026476
GCST90199968	GCST90200136	0.119634	0.11876
GCST90199968	GCST90200137	0.0323081	0.034465
GCST90199968	GCST90200138	0.0501964	0.049981
GCST90199968	GCST90200139	0.0491662	0.057225
GCST90199968	GCST90200140	-0.03548	-0.021132
GCST90199968	GCST90200141	0.0730272	0.068631
GCST90199968	GCST90200142	0.0110681	0.022628
GCST90199968	GCST90200143	0.0702535	0.062222
GCST90199968	GCST90200144	-0.0338319	-0.025773
GCST90199968	GCST90200145	0.0807254	0.094664
GCST90199968	GCST90200146	-0.055072	-0.049839
GCST90199968	GCST90200147	0.106569	0.11352
GCST90199968	GCST90200148	-0.0563774	-0.055713
GCST90199968	GCST90200149	0.133829	0.12622
GCST90199968	GCST90200150	-0.00201268	0.0038442
GCST90199968	GCST90200151	-0.0862701	-0.082353
GCST90199968	GCST90200152	-0.0942644	-0.10227
GCST90199968	GCST90200153	0.025538	0.022221
GCST90199968	GCST90200154	-0.0406353	-0.031908
GCST90199968	GCST90200155	0.0135734	0.0097505
GCST90199968	GCST90200156	0.0757635	0.090018
GCST90199968	GCST90200157	-0.0293577	-0.02317
GCST90199968	GCST90200158	-0.125054	-0.12305
GCST90199968	GCST90200159	-0.0857228	-0.075514
GCST90199968	GCST90200160	-0.145753	-0.13877
GCST90199968	GCST90200161	0.385845	0.38979
GCST90199968	GCST90200162	0.0492082	0.040257
GCST90199968	GCST90200163	-0.0345458	-0.032882
GCST90199968	GCST90200164	0.154748	0.14603
GCST90199968	GCST90200165	0.160871	0.14982
GCST90199968	GCST90200166	0.0558815	0.057661
GCST90199968	GCST90200167	-0.1019	-0.10134
GCST90199968	GCST90200168	0.0512038	0.058306
GCST90199968	GCST90200169	0.132421	0.14625
GCST90199968	GCST90200170	0.114538	0.10254
GCST90199968	GCST90200171	0.0377826	0.035194
GCST90199968	GCST90200172	0.0769752	0.075023
GCST90199968	GCST90200173	-0.129402	-0.12664
GCST90199968	GCST90200174	-0.134839	-0.13945
GCST90199968	GCST90200175	-0.034482	-0.035093
GCST90199968	GCST90200176	-0.0727576	-0.079642
GCST90199968	GCST90200177	0.00949756	0.0037415
GCST90199968	GCST90200178	0.0288825	0.026057
GCST90199968	GCST90200179	0.0314308	0.028619
GCST90199968	GCST90200180	0.210596	0.21308
GCST90199968	GCST90200181	0.019674	0.026622
GCST90199968	GCST90200182	-0.00735973	-0.01646
GCST90199968	GCST90200183	-0.00504248	-0.014349
GCST90199968	GCST90200184	0.101753	0.10996
GCST90199968	GCST90200185	-0.0294191	-0.033244
GCST90199968	GCST90200186	0.0337352	0.023182
GCST90199968	GCST90200187	-0.190584	-0.17641
GCST90199968	GCST90200188	0.105344	0.11085
GCST90199968	GCST90200189	0.0810988	0.086622
GCST90199968	GCST90200190	-0.205127	-0.19577
GCST90199968	GCST90200191	0.224459	0.22832
GCST90199968	GCST90200192	-0.0281342	-0.020692
GCST90199968	GCST90200193	0.0464484	0.046818
GCST90199968	GCST90200194	0.309707	0.31555
GCST90199968	GCST90200383	0.119546	0.13019
GCST90199968	GCST90200384	-0.0223731	-0.0096037
GCST90199968	GCST90200385	0.125016	0.11774
GCST90199968	GCST90200386	0.105964	0.11181
GCST90199968	GCST90200387	0.203896	0.20128
GCST90199968	GCST90200388	-0.0415507	-0.028437
GCST90199968	GCST90200389	0.0927535	0.099005
GCST90199968	GCST90200390	0.0820006	0.09108
GCST90199968	GCST90200391	0.0770441	0.07646
GCST90199968	GCST90200392	0.119563	0.11083
GCST90199968	GCST90200393	0.042605	0.049588
GCST90199968	GCST90200394	0.00719612	0.013342
GCST90199968	GCST90200395	0.00582751	-0.00033942
GCST90199968	GCST90200396	0.208052	0.20685
GCST90199968	GCST90200397	0.0627528	0.07873
GCST90199968	GCST90200398	0.132729	0.14539
GCST90199968	GCST90200399	0.145507	0.14741
GCST90199968	GCST90200400	-0.0257325	-0.030541
GCST90199968	GCST90200401	0.00897737	0.01837
GCST90199968	GCST90200402	0.0467514	0.060757
GCST90199968	GCST90200403	0.00860792	0.021639
GCST90199968	GCST90200404	0.0914145	0.096139
GCST90199968	GCST90200405	0.105653	0.11999
GCST90199968	GCST90200406	-0.0880781	-0.0803
GCST90199968	GCST90200407	-0.129487	-0.11015
GCST90199968	GCST90200408	0.100886	0.10737
GCST90199968	GCST90200409	0.113843	0.1199
GCST90199968	GCST90200410	0.171442	0.17595
GCST90199968	GCST90200411	0.229448	0.22851
GCST90199968	GCST90200412	0.0653502	0.065834
GCST90199968	GCST90200413	-0.0069215	0.0035986
GCST90199968	GCST90200414	0.0907096	0.096547
GCST90199968	GCST90200415	-0.0830813	-0.082117
GCST90199968	GCST90200416	-0.0117011	-0.0093418
GCST90199968	GCST90200417	0.0638306	0.075575
GCST90199968	GCST90200418	0.0275572	0.019218
GCST90199968	GCST90200419	0.0224328	0.026477
GCST90199968	GCST90200420	-0.00156642	-0.0080053
GCST90199968	GCST90200421	0.00404612	-0.01217
GCST90199968	GCST90200422	0.00572757	0.0007404
GCST90199968	GCST90200423	-0.0119742	-0.013183
GCST90199968	GCST90200424	0.0597116	0.067498
GCST90199968	GCST90200425	-0.00647497	-0.013445
GCST90199968	GCST90200426	0.0375184	0.045378
GCST90199968	GCST90200427	0.194986	0.20406
GCST90199968	GCST90200428	0.185484	0.18377
GCST90199968	GCST90200429	0.0485596	0.051735
GCST90199968	GCST90200430	0.101042	0.10803
GCST90199968	GCST90200431	0.167624	0.1798
GCST90199968	GCST90200432	0.0345822	0.031441
GCST90199968	GCST90200433	0.0827631	0.090207
GCST90199968	GCST90200434	0.228555	0.22563
GCST90199968	GCST90200435	-0.170045	-0.15528
GCST90199968	GCST90200436	0.0618919	0.058116
GCST90199968	GCST90200437	0.133071	0.13988
GCST90199968	GCST90200438	-0.0800274	-0.083794
GCST90199968	GCST90200439	0.0543008	0.051124
GCST90199968	GCST90200440	0.0549229	0.062824
GCST90199968	GCST90200441	0.165424	0.17095
GCST90199968	GCST90200442	0.121799	0.12567
GCST90199968	GCST90200443	0.117558	0.12528
GCST90199968	GCST90200444	0.0196973	0.020236
GCST90199968	GCST90200445	0.230336	0.22194
GCST90199968	GCST90200446	0.106839	0.11926
GCST90199968	GCST90200447	0.127294	0.12223
GCST90199968	GCST90200448	0.121567	0.11932
GCST90199968	GCST90200449	0.163751	0.17672
GCST90199968	GCST90200450	0.104387	0.09085
GCST90199968	GCST90200451	0.113947	0.12087
GCST90199968	GCST90200452	0.0327527	0.036881
GCST90199968	GCST90200453	0.0327981	0.040799
GCST90199968	GCST90200454	0.0819936	0.075985
GCST90199968	GCST90200455	0.105976	0.11032
GCST90199968	GCST90200456	-0.045034	-0.038523
GCST90199968	GCST90200457	0.111929	0.12331
GCST90199968	GCST90200458	-0.0289937	-0.029372
GCST90199968	GCST90200459	0.0472327	0.060717
GCST90199968	GCST90200460	-0.0334772	-0.040041
GCST90199968	GCST90200461	0.145113	0.14835
GCST90199968	GCST90200462	0.022559	0.018628
GCST90199968	GCST90200463	-0.0833749	-0.089901
GCST90199968	GCST90200464	0.00676042	0.005498
GCST90199968	GCST90200465	0.0478513	0.057014
GCST90199968	GCST90200466	0.0977593	0.099949
GCST90199968	GCST90200467	0.0231409	0.018356
GCST90199968	GCST90200468	-0.0228422	-0.012989
GCST90199968	GCST90200469	0.0223828	0.017687
GCST90199968	GCST90200470	-0.00249227	0.0036423
GCST90199968	GCST90200471	0.01522	0.023072
GCST90199968	GCST90200472	-0.0337925	-0.031422
GCST90199968	GCST90200473	0.0670939	0.082805
GCST90199968	GCST90200474	-0.00583262	0.0021242
GCST90199968	GCST90200475	-0.0149655	-0.0010329
GCST90199968	GCST90200476	-0.0169407	-0.017046
GCST90199968	GCST90200477	0.0287679	0.037426
GCST90199968	GCST90200478	0.118699	0.12755
GCST90199968	GCST90200479	-0.0236302	-0.015987
GCST90199968	GCST90200480	0.0762818	0.081343
GCST90199968	GCST90200481	-0.0436551	-0.027644
GCST90199968	GCST90200482	0.12661	0.11977
GCST90199968	GCST90200483	-0.0547099	-0.063657
GCST90199968	GCST90200484	0.0223869	0.020289
GCST90199968	GCST90200485	0.10655	0.11752
GCST90199968	GCST90200486	-0.0206432	-0.011185
GCST90199968	GCST90200487	0.0156732	0.01103
GCST90199968	GCST90200488	0.0803922	0.071631
GCST90199968	GCST90200489	0.173596	0.16514
GCST90199968	GCST90200490	-0.0399796	-0.04843
GCST90199968	GCST90200491	0.0105096	0.0073832
GCST90199968	GCST90200492	0.177152	0.18437
GCST90199968	GCST90200493	-0.0202103	-0.028065
GCST90199968	GCST90200494	0.174504	0.1667
GCST90199968	GCST90200495	0.051944	0.05049
GCST90199968	GCST90200496	0.144564	0.14722
GCST90199968	GCST90200497	0.0389358	0.05001
GCST90199968	GCST90200498	0.034053	0.036526
GCST90199968	GCST90200499	0.133666	0.12732
GCST90199968	GCST90200500	-0.0385672	-0.027166
GCST90199968	GCST90200501	0.116482	0.10895
GCST90199968	GCST90200502	0.000586487	0.01306
GCST90199968	GCST90200503	0.0468756	0.04036
GCST90199968	GCST90200504	0.0122801	0.0057551
GCST90199968	GCST90200505	0.141104	0.13332
GCST90199968	GCST90200506	0.0491213	0.056748
GCST90199968	GCST90200507	0.105446	0.1114
GCST90199968	GCST90200508	0.0306197	0.027866
GCST90199968	GCST90200509	0.0142913	0.016719
GCST90199968	GCST90200510	0.135589	0.13179
GCST90199968	GCST90200511	0.0581372	0.065189
GCST90199968	GCST90200512	-0.00851237	-0.0019791
GCST90199968	GCST90200513	0.0481668	0.037904
GCST90199968	GCST90200514	0.000962929	0.0070203
GCST90199968	GCST90200515	0.0189183	0.0088139
GCST90199968	GCST90200516	0.0308757	0.034834
GCST90199968	GCST90200517	0.0597869	0.063029
GCST90199968	GCST90200518	-0.0715883	-0.075842
GCST90199968	GCST90200519	-0.0309725	-0.027584
GCST90199968	GCST90200520	0.0884473	0.077256
GCST90199968	GCST90200521	0.0223473	0.02034
GCST90199968	GCST90200522	0.0193482	0.028044
GCST90199968	GCST90200523	0.0245545	0.04302
GCST90199968	GCST90200524	0.122056	0.12392
GCST90199968	GCST90200525	0.0565348	0.053065
GCST90199968	GCST90200526	0.0659637	0.077584
GCST90199968	GCST90200527	-0.028554	-0.029269
GCST90199968	GCST90200528	0.0282569	0.013496
GCST90199968	GCST90200529	-0.0966052	-0.095318
GCST90199968	GCST90200530	-0.114704	-0.11416
GCST90199968	GCST90200531	0.093043	0.093314
GCST90199968	GCST90200532	-0.0285329	-0.034424
GCST90199968	GCST90200533	-0.0838945	-0.087817
GCST90199968	GCST90200534	-0.0889575	-0.099565
GCST90199968	GCST90200535	0.0662499	0.05469
GCST90199968	GCST90200536	0.0220483	0.010952
GCST90199968	GCST90200537	0.0778339	0.083626
GCST90199968	GCST90200538	0.180159	0.17883
GCST90199968	GCST90200539	-0.0793022	-0.073792
GCST90199968	GCST90200540	0.0434694	0.049231
GCST90199968	GCST90200541	0.0532667	0.044143
GCST90199968	GCST90200542	0.0128371	0.018695
GCST90199968	GCST90200543	0.0873133	0.092891
GCST90199968	GCST90200544	0.00488061	-0.00043766
GCST90199968	GCST90200545	-0.0435093	-0.037315
GCST90199968	GCST90200546	0.00483902	0.0012228
GCST90199968	GCST90200547	0.0401565	0.035039
GCST90199968	GCST90200548	0.0843586	0.09126
GCST90199968	GCST90200549	0.0337928	0.024985
GCST90199968	GCST90200550	0.0541308	0.062611
GCST90199968	GCST90200551	-0.00815434	-0.010642
GCST90199968	GCST90200552	-0.0198365	-0.028412
GCST90199968	GCST90200553	0.0200269	0.021053
GCST90199968	GCST90200554	0.113916	0.099491
GCST90199968	GCST90200555	0.0158931	0.019636
GCST90199968	GCST90200556	0.0678591	0.062534
GCST90199968	GCST90200557	0.0749524	0.072846
GCST90199968	GCST90200558	-0.0362014	-0.045103
GCST90199968	GCST90200559	0.0384278	0.034164
GCST90199968	GCST90200560	0.0181152	0.028063
GCST90199968	GCST90200561	0.0253982	0.034025
GCST90199968	GCST90200562	0.045832	0.050797
GCST90199968	GCST90200563	0.179035	0.18017
GCST90199968	GCST90200564	-0.0928929	-0.097598
GCST90199968	GCST90200565	0.00419563	0.010231
GCST90199968	GCST90200566	0.0521867	0.064857
GCST90199968	GCST90200567	-0.189979	-0.17988
GCST90199968	GCST90200568	0.090439	0.096077
GCST90199968	GCST90200569	0.235052	0.23723
GCST90199968	GCST90200570	-0.168746	-0.16717
GCST90199968	GCST90200571	0.0115863	0.0049015
GCST90199968	GCST90200572	0.0397194	0.033501
GCST90199968	GCST90200573	0.0144554	2.9843e-05
GCST90199968	GCST90200574	0.0516906	0.058007
GCST90199968	GCST90200575	0.0525681	0.068792
GCST90199968	GCST90200576	0.070991	0.067983
GCST90199968	GCST90200577	-0.000821442	-0.0063006
GCST90199968	GCST90200578	0.0143831	0.013718
GCST90199968	GCST90200579	-0.0439573	-0.031778
GCST90199968	GCST90200580	0.0882084	0.082668
GCST90199968	GCST90200581	0.0737091	0.089343
GCST90199968	GCST90200582	0.0949596	0.095022
GCST90199968	GCST90200583	0.126344	0.12359
GCST90199968	GCST90200584	-0.0159992	-0.03022
GCST90199968	GCST90200585	-0.0464213	-0.052726
GCST90199968	GCST90200586	0.0808316	0.075715
GCST90199968	GCST90200587	-0.038334	-0.026459
GCST90199968	GCST90200588	0.0200737	0.015232
GCST90199968	GCST90200589	8.86218e-05	-0.00016811
GCST90199968	GCST90200590	0.0841563	0.086779
GCST90199968	GCST90200591	0.00785286	0.014891
GCST90199968	GCST90200592	-0.0802879	-0.07672
GCST90199968	GCST90200593	0.0388628	0.037971
GCST90199968	GCST90200594	0.0760984	0.077005
GCST90199968	GCST90200595	0.0380924	0.038686
GCST90199968	GCST90200596	0.00880473	0.0073322
GCST90199968	GCST90200597	0.122155	0.12689
GCST90199968	GCST90200598	0.0695309	0.075751
GCST90199968	GCST90200599	-0.0546567	-0.050994
GCST90199968	GCST90200600	0.0612437	0.061539
GCST90199968	GCST90200601	0.135075	0.14788
GCST90199968	GCST90200602	0.112192	0.099511
GCST90199968	GCST90200603	0.0791901	0.078284
GCST90199968	GCST90200604	0.046228	0.050891
GCST90199968	GCST90200605	0.0158924	0.012819
GCST90199968	GCST90200606	-0.031787	-0.038265
GCST90199968	GCST90200607	-0.0550513	-0.045614
GCST90199968	GCST90200608	0.0300683	0.027422
GCST90199968	GCST90200609	0.0274606	0.019761
GCST90199968	GCST90200610	0.104864	0.11356
GCST90199968	GCST90200611	-0.0247322	-0.018377
GCST90199968	GCST90200612	-0.080225	-0.080808
GCST90199968	GCST90200613	-0.0690983	-0.07583
GCST90199968	GCST90200614	0.00602474	0.016115
GCST90199968	GCST90200615	0.0342407	0.035494
GCST90199968	GCST90200616	0.0581307	0.072577
GCST90199968	GCST90200617	-0.046933	-0.039681
GCST90199968	GCST90200618	-0.119681	-0.11745
GCST90199968	GCST90200619	0.0592541	0.068568
GCST90199968	GCST90200620	0.0626644	0.060819
GCST90199968	GCST90200621	0.113068	0.11793
GCST90199968	GCST90200622	-0.00217495	-0.0098353
GCST90199968	GCST90200623	0.0268792	0.037641
GCST90199968	GCST90200624	0.0391148	0.054397
GCST90199968	GCST90200625	0.152497	0.16963
GCST90199968	GCST90200626	0.0313756	0.04043
GCST90199968	GCST90200627	0.0395779	0.032392
GCST90199968	GCST90200628	0.0213625	0.024237
GCST90199968	GCST90200629	0.158418	0.15326
GCST90199968	GCST90200630	0.0648021	0.068647
GCST90199968	GCST90200631	0.00692727	0.020264
GCST90199968	GCST90200632	0.0121111	0.02543
GCST90199968	GCST90200633	0.0824101	0.083593
GCST90199968	GCST90200634	0.0658555	0.066064
GCST90199968	GCST90200635	0.014278	0.01949
GCST90199968	GCST90200636	0.0368949	0.053577
GCST90199968	GCST90200637	-0.0144011	0.00063735
GCST90199968	GCST90200638	0.0118163	0.017867
GCST90199968	GCST90200639	0.022658	0.013812
GCST90199968	GCST90200640	-0.00332455	-0.0025539
GCST90199968	GCST90200641	-0.0340547	-0.018398
GCST90199968	GCST90200642	-0.00384021	-0.0065844
GCST90199968	GCST90200643	-0.0402779	-0.046443
GCST90199968	GCST90200644	0.0667532	0.072886
GCST90199968	GCST90200645	0.087183	0.086447
GCST90199968	GCST90200646	0.146494	0.1582
GCST90199968	GCST90200647	0.00447926	0.0083583
GCST90199968	GCST90200648	0.0320871	0.035172
GCST90199968	GCST90200649	0.149683	0.15386
GCST90199968	GCST90200650	0.0969171	0.10449
GCST90199968	GCST90200651	0.0248028	0.026602
GCST90199968	GCST90200652	-0.0230942	-0.022931
GCST90199968	GCST90200653	0.00733668	-0.0024813
GCST90199968	GCST90200654	0.00685549	-0.0029186
GCST90199968	GCST90200655	-0.00351339	-0.0080037
GCST90199968	GCST90200656	0.107294	0.10877
GCST90199968	GCST90200657	0.0164945	0.024714
GCST90199968	GCST90200658	-0.00957033	-0.0049757
GCST90199968	GCST90200659	0.00583853	0.0033961
GCST90199968	GCST90200660	0.068366	0.070351
GCST90199968	GCST90200661	0.0139111	0.021252
GCST90199968	GCST90200662	-0.0177124	-0.015389
GCST90199968	GCST90200663	0.058816	0.06906
GCST90199968	GCST90200664	0.0237874	0.014542
GCST90199968	GCST90200665	0.0486631	0.045611
GCST90199968	GCST90200666	0.100437	0.11438
GCST90199968	GCST90200667	-0.0246688	-0.019479
GCST90199968	GCST90200668	0.00843195	-0.011381
GCST90199968	GCST90200669	0.0419525	0.046949
GCST90199968	GCST90200670	0.0641488	0.055603
GCST90199968	GCST90200671	0.137708	0.14978
GCST90199968	GCST90200672	0.0621896	0.073241
GCST90199968	GCST90200673	0.088307	0.094734
GCST90199968	GCST90200674	0.0185116	0.020247
GCST90199968	GCST90200675	0.203041	0.19789
GCST90199968	GCST90200676	0.0511	0.054534
GCST90199968	GCST90200677	0.182893	0.18046
GCST90199968	GCST90200678	0.0450618	0.051191
GCST90199968	GCST90200679	0.0592853	0.07811
GCST90199968	GCST90200680	-0.00219692	-0.014068
GCST90199968	GCST90200681	0.102934	0.11343
GCST90199968	GCST90200682	0.0256035	0.023563
GCST90199968	GCST90200683	0.102619	0.1043
GCST90199968	GCST90200684	0.0118383	0.022346
GCST90199968	GCST90200685	0.00826919	0.013761
GCST90199968	GCST90200686	-0.0745754	-0.070176
GCST90199968	GCST90200687	-0.0148535	-0.01646
GCST90199968	GCST90200688	0.0205989	0.032368
GCST90199968	GCST90200689	-0.00982858	-0.0048548
GCST90199968	GCST90200690	-0.0017673	0.0093625
GCST90199968	GCST90200691	0.0180076	0.023872
GCST90199968	GCST90200692	0.108357	0.11161
GCST90199968	GCST90200693	0.225028	0.21952
GCST90199968	GCST90200694	-0.00629793	-0.0058188
GCST90199968	GCST90200695	0.0260635	0.033151
GCST90199968	GCST90200696	0.0326916	0.041869
GCST90199968	GCST90200697	-0.0106701	0.0018804
GCST90199968	GCST90200698	-0.0181546	-0.0042662
GCST90199968	GCST90200699	0.132972	0.13793
GCST90199968	GCST90200700	-0.102211	-0.10018
GCST90199968	GCST90200701	-0.068266	-0.06468
GCST90199968	GCST90200702	-0.0460447	-0.04397
GCST90199968	GCST90200703	-0.0159057	-0.015
GCST90199968	GCST90200704	-0.0755724	-0.075823
GCST90199968	GCST90200705	0.0735534	0.077487
GCST90199968	GCST90200706	-0.0528708	-0.057004
GCST90199968	GCST90200707	-0.0750657	-0.071858
GCST90199968	GCST90200708	0.00868379	0.021688
GCST90199968	GCST90200709	0.0153473	0.019532
GCST90199968	GCST90200710	0.100349	0.088849
GCST90199968	GCST90200711	0.106339	0.12465
GCST90199969	GCST90199621	0.113483	0.1225
GCST90199969	GCST90199622	0.0916298	0.08087
GCST90199969	GCST90199623	0.0365303	0.055361
GCST90199969	GCST90199624	-0.0116156	-0.014786
GCST90199969	GCST90199625	0.121228	0.11705
GCST90199969	GCST90199626	0.109425	0.11166
GCST90199969	GCST90199627	0.0455995	0.049391
GCST90199969	GCST90199628	0.0127087	0.01537
GCST90199969	GCST90199629	0.103001	0.11712
GCST90199969	GCST90199630	0.00726304	0.0039544
GCST90199969	GCST90199631	0.192618	0.19143
GCST90199969	GCST90199632	0.0115067	0.0076904
GCST90199969	GCST90199633	0.127818	0.1431
GCST90199969	GCST90199634	0.0769372	0.080416
GCST90199969	GCST90199635	-0.037185	-0.031418
GCST90199969	GCST90199636	0.108686	0.10959
GCST90199969	GCST90199637	0.182209	0.18514
GCST90199969	GCST90199638	0.136784	0.14085
GCST90199969	GCST90199639	0.0677354	0.067869
GCST90199969	GCST90199640	0.0971516	0.07745
GCST90199969	GCST90199641	0.0769942	0.069522
GCST90199969	GCST90199642	0.127115	0.14117
GCST90199969	GCST90199643	0.161837	0.16909
GCST90199969	GCST90199644	0.0655773	0.052956
GCST90199969	GCST90199645	-0.0196511	-0.0049876
GCST90199969	GCST90199646	0.0192074	0.01405
GCST90199969	GCST90199647	0.0498621	0.054366
GCST90199969	GCST90199648	0.0350072	0.039075
GCST90199969	GCST90199649	0.187899	0.19077
GCST90199969	GCST90199650	0.140764	0.1482
GCST90199969	GCST90199651	0.13813	0.13981
GCST90199969	GCST90199652	0.00546492	0.023097
GCST90199969	GCST90199653	0.190816	0.20165
GCST90199969	GCST90199654	0.0368635	0.04156
GCST90199969	GCST90199655	0.154844	0.15912
GCST90199969	GCST90199656	0.0338849	0.036277
GCST90199969	GCST90199657	0.0779759	0.080765
GCST90199969	GCST90199658	0.155694	0.16603
GCST90199969	GCST90199659	0.231102	0.23182
GCST90199969	GCST90199660	0.122153	0.1444
GCST90199969	GCST90199661	0.0420984	0.054233
GCST90199969	GCST90199662	0.113834	0.10618
GCST90199969	GCST90199663	0.0443377	0.042606
GCST90199969	GCST90199664	0.182564	0.19381
GCST90199969	GCST90199665	0.00293739	0.0039429
GCST90199969	GCST90199666	0.206123	0.19773
GCST90199969	GCST90199667	0.0784994	0.095694
GCST90199969	GCST90199668	0.0704705	0.062018
GCST90199969	GCST90199669	0.0856349	0.079483
GCST90199969	GCST90199670	0.00976136	0.019818
GCST90199969	GCST90199671	0.0385201	0.029304
GCST90199969	GCST90199672	-0.036457	-0.023526
GCST90199969	GCST90199673	0.0625017	0.075415
GCST90199969	GCST90199674	0.0958028	0.10064
GCST90199969	GCST90199675	0.0921198	0.085539
GCST90199969	GCST90199676	0.262846	0.26153
GCST90199969	GCST90199677	0.157362	0.16549
GCST90199969	GCST90199678	-0.0431256	-0.035375
GCST90199969	GCST90199679	-0.0100415	-0.0054999
GCST90199969	GCST90199680	0.120991	0.12599
GCST90199969	GCST90199681	0.131801	0.12601
GCST90199969	GCST90199682	0.0844029	0.070602
GCST90199969	GCST90199683	0.0925594	0.090134
GCST90199969	GCST90199684	0.201378	0.20825
GCST90199969	GCST90199685	0.123383	0.12165
GCST90199969	GCST90199686	-0.0383642	-0.044229
GCST90199969	GCST90199687	-0.0435921	-0.030077
GCST90199969	GCST90199688	-0.0429848	-0.037204
GCST90199969	GCST90199689	0.130424	0.12836
GCST90199969	GCST90199690	0.041817	0.050276
GCST90199969	GCST90199691	0.118431	0.12118
GCST90199969	GCST90199692	0.020653	0.030056
GCST90199969	GCST90199693	0.0844002	0.085939
GCST90199969	GCST90199694	0.0331094	0.042289
GCST90199969	GCST90199695	0.0233155	0.030019
GCST90199969	GCST90199696	-0.0133333	0.00074298
GCST90199969	GCST90199697	0.111954	0.11499
GCST90199969	GCST90199698	-0.00423019	-0.0064241
GCST90199969	GCST90199699	0.0538659	0.054242
GCST90199969	GCST90199700	0.0567024	0.063347
GCST90199969	GCST90199701	0.013811	0.011193
GCST90199969	GCST90199702	0.0632847	0.054925
GCST90199969	GCST90199703	0.108311	0.11654
GCST90199969	GCST90199704	0.0768536	0.081284
GCST90199969	GCST90199705	0.00657321	0.0077759
GCST90199969	GCST90199706	0.033538	0.032423
GCST90199969	GCST90199707	0.0461354	0.049274
GCST90199969	GCST90199708	0.121791	0.12276
GCST90199969	GCST90199709	0.143686	0.15032
GCST90199969	GCST90199710	0.142095	0.1482
GCST90199969	GCST90199711	0.181141	0.18421
GCST90199969	GCST90199712	-0.00860694	-0.0050248
GCST90199969	GCST90199713	0.142908	0.14534
GCST90199969	GCST90199714	0.147284	0.16142
GCST90199969	GCST90199715	0.0600214	0.056809
GCST90199969	GCST90199716	0.0730678	0.063237
GCST90199969	GCST90199717	0.051225	0.058817
GCST90199969	GCST90199718	0.133344	0.13593
GCST90199969	GCST90199719	0.0344882	0.025453
GCST90199969	GCST90199720	0.0319903	0.020755
GCST90199969	GCST90199721	0.0567944	0.059279
GCST90199969	GCST90199722	0.0494878	0.040259
GCST90199969	GCST90199723	0.0608117	0.055513
GCST90199969	GCST90199724	0.0933133	0.09144
GCST90199969	GCST90199725	-0.00325506	-0.0011293
GCST90199969	GCST90199726	0.10449	0.10698
GCST90199969	GCST90199727	0.180515	0.18307
GCST90199969	GCST90199728	0.145099	0.14608
GCST90199969	GCST90199729	0.0674146	0.071916
GCST90199969	GCST90199730	0.159677	0.15798
GCST90199969	GCST90199731	0.116117	0.11605
GCST90199969	GCST90199732	0.0894948	0.091799
GCST90199969	GCST90199733	0.161125	0.16377
GCST90199969	GCST90199734	0.0660475	0.061537
GCST90199969	GCST90199735	0.0563043	0.051999
GCST90199969	GCST90199736	0.140642	0.15041
GCST90199969	GCST90199737	0.06871	0.063547
GCST90199969	GCST90199738	-0.0176816	-0.021166
GCST90199969	GCST90199739	0.00444096	0.0027219
GCST90199969	GCST90199740	0.00193482	-0.0028903
GCST90199969	GCST90199741	-0.0518338	-0.042084
GCST90199969	GCST90199742	0.15323	0.1549
GCST90199969	GCST90199743	0.147861	0.14739
GCST90199969	GCST90199744	0.151834	0.15663
GCST90199969	GCST90199745	0.237744	0.24315
GCST90199969	GCST90199746	0.11138	0.12278
GCST90199969	GCST90199747	0.0983972	0.10936
GCST90199969	GCST90199748	0.0907139	0.088696
GCST90199969	GCST90199749	0.0828397	0.073492
GCST90199969	GCST90199750	0.105601	0.10471
GCST90199969	GCST90199751	0.105165	0.10604
GCST90199969	GCST90199752	0.037206	0.035611
GCST90199969	GCST90199753	0.155085	0.16487
GCST90199969	GCST90199754	0.0203275	0.021931
GCST90199969	GCST90199755	0.0415507	0.03248
GCST90199969	GCST90199756	0.0383788	0.044911
GCST90199969	GCST90199757	0.0614422	0.061116
GCST90199969	GCST90199758	0.113748	0.12533
GCST90199969	GCST90199759	0.0342482	0.046054
GCST90199969	GCST90199760	-0.0137904	-0.005357
GCST90199969	GCST90199761	0.0799206	0.078748
GCST90199969	GCST90199762	0.122035	0.13114
GCST90199969	GCST90199763	-0.00839413	0.0026385
GCST90199969	GCST90199764	0.0879008	0.096617
GCST90199969	GCST90199765	0.0438362	0.042497
GCST90199969	GCST90199766	0.100477	0.10943
GCST90199969	GCST90199767	0.100838	0.11799
GCST90199969	GCST90199768	0.0267277	0.023497
GCST90199969	GCST90199769	0.0681703	0.080963
GCST90199969	GCST90199770	0.158423	0.15538
GCST90199969	GCST90199771	0.160063	0.1642
GCST90199969	GCST90199772	0.187273	0.19831
GCST90199969	GCST90199773	0.0228484	0.035169
GCST90199969	GCST90199774	0.153733	0.14611
GCST90199969	GCST90199775	0.183769	0.18524
GCST90199969	GCST90199776	0.0547949	0.054597
GCST90199969	GCST90199777	0.244144	0.24721
GCST90199969	GCST90199778	0.0289776	0.032679
GCST90199969	GCST90199779	0.0295802	0.035088
GCST90199969	GCST90199780	0.470929	0.4688
GCST90199969	GCST90199781	0.00676332	0.0049703
GCST90199969	GCST90199783	0.0275592	0.039505
GCST90199969	GCST90199784	-0.0802128	-0.056315
GCST90199969	GCST90199785	0.0200564	0.020187
GCST90199969	GCST90199786	0.152588	0.14988
GCST90199969	GCST90199787	0.0361476	0.039642
GCST90199969	GCST90199788	0.103962	0.11246
GCST90199969	GCST90199789	0.368931	0.37117
GCST90199969	GCST90199790	0.320712	0.32187
GCST90199969	GCST90199791	0.281711	0.28659
GCST90199969	GCST90199792	0.190511	0.19908
GCST90199969	GCST90199793	0.248966	0.2577
GCST90199969	GCST90199794	0.295253	0.29603
GCST90199969	GCST90199795	0.321431	0.32081
GCST90199969	GCST90199796	0.142667	0.14915
GCST90199969	GCST90199797	0.0813925	0.088574
GCST90199969	GCST90199798	0.020769	0.021753
GCST90199969	GCST90199799	0.0208925	0.037609
GCST90199969	GCST90199800	0.0743574	0.081722
GCST90199969	GCST90199801	0.0255663	0.035238
GCST90199969	GCST90199802	0.0435811	0.046414
GCST90199969	GCST90199803	-0.00169963	0.011905
GCST90199969	GCST90199804	0.149385	0.16154
GCST90199969	GCST90199805	0.115145	0.11445
GCST90199969	GCST90199806	0.1905	0.18917
GCST90199969	GCST90199807	0.218008	0.21275
GCST90199969	GCST90199808	0.150997	0.1565
GCST90199969	GCST90199809	0.105429	0.10379
GCST90199969	GCST90199810	0.270701	0.27864
GCST90199969	GCST90199811	0.155982	0.15972
GCST90199969	GCST90199812	0.0089415	-0.0027771
GCST90199969	GCST90199813	0.0504963	0.050776
GCST90199969	GCST90199814	0.0717854	0.065913
GCST90199969	GCST90199815	0.0396272	0.042918
GCST90199969	GCST90199816	0.121387	0.12706
GCST90199969	GCST90199817	0.0821175	0.060684
GCST90199969	GCST90199818	0.0636753	0.068384
GCST90199969	GCST90199819	-0.0177932	-0.0047397
GCST90199969	GCST90199845	0.100394	0.10553
GCST90199969	GCST90199846	0.129048	0.13578
GCST90199969	GCST90199847	-0.00848181	-0.00088819
GCST90199969	GCST90199848	0.0784301	0.086124
GCST90199969	GCST90199849	0.0922162	0.093118
GCST90199969	GCST90199850	0.0879776	0.085304
GCST90199969	GCST90199851	0.126527	0.12313
GCST90199969	GCST90199852	0.0628145	0.052178
GCST90199969	GCST90199853	0.0714613	0.080718
GCST90199969	GCST90199854	0.0211127	0.026699
GCST90199969	GCST90199855	0.0882954	0.081064
GCST90199969	GCST90199856	0.126961	0.13092
GCST90199969	GCST90199857	0.0274439	0.031134
GCST90199969	GCST90199858	0.0870596	0.086195
GCST90199969	GCST90199859	0.128042	0.12628
GCST90199969	GCST90199860	0.0609987	0.063892
GCST90199969	GCST90199861	0.0591036	0.079816
GCST90199969	GCST90199862	0.0480663	0.038953
GCST90199969	GCST90199863	0.077602	0.087457
GCST90199969	GCST90199864	-0.03035	-0.02527
GCST90199969	GCST90199865	0.0641301	0.070988
GCST90199969	GCST90199866	0.0857318	0.078502
GCST90199969	GCST90199867	0.0632494	0.070435
GCST90199969	GCST90199868	0.0151836	0.021686
GCST90199969	GCST90199869	0.0173128	0.018855
GCST90199969	GCST90199870	0.129111	0.11759
GCST90199969	GCST90199871	0.0693942	0.073353
GCST90199969	GCST90199872	0.0933939	0.10501
GCST90199969	GCST90199873	0.140376	0.15461
GCST90199969	GCST90199874	-0.00571357	-0.0020588
GCST90199969	GCST90199875	0.122468	0.11954
GCST90199969	GCST90199876	0.0145777	0.021512
GCST90199969	GCST90199877	0.0362679	0.028312
GCST90199969	GCST90199878	0.0173461	-0.00053731
GCST90199969	GCST90199879	0.0211719	0.024128
GCST90199969	GCST90199880	0.00266631	-0.0054182
GCST90199969	GCST90199881	0.0374461	0.04233
GCST90199969	GCST90199882	0.11331	0.11079
GCST90199969	GCST90199883	0.0950162	0.10396
GCST90199969	GCST90199884	0.0988708	0.089059
GCST90199969	GCST90199885	0.0713656	0.072714
GCST90199969	GCST90199886	0.0460779	0.056106
GCST90199969	GCST90199887	0.173926	0.17626
GCST90199969	GCST90199888	-0.0409552	-0.037799
GCST90199969	GCST90199889	0.100478	0.099623
GCST90199969	GCST90199890	0.0416286	0.056182
GCST90199969	GCST90199891	0.0235373	0.023801
GCST90199969	GCST90199892	0.0896591	0.082512
GCST90199969	GCST90199893	-0.00138218	0.0038171
GCST90199969	GCST90199894	0.0187297	0.017774
GCST90199969	GCST90199895	0.02671	0.038687
GCST90199969	GCST90199896	0.137954	0.13945
GCST90199969	GCST90199897	0.0367955	0.034096
GCST90199969	GCST90199898	0.145186	0.14915
GCST90199969	GCST90199899	0.0453162	0.059825
GCST90199969	GCST90199900	0.0731814	0.068063
GCST90199969	GCST90199901	-0.00672593	-0.0034648
GCST90199969	GCST90199902	0.0795332	0.086479
GCST90199969	GCST90199903	0.127375	0.12421
GCST90199969	GCST90199904	0.0568964	0.065006
GCST90199969	GCST90199905	0.1261	0.13932
GCST90199969	GCST90199906	0.0756162	0.079868
GCST90199969	GCST90199907	-0.0409074	-0.036402
GCST90199969	GCST90199908	0.109308	0.11085
GCST90199969	GCST90199909	0.101929	0.10197
GCST90199969	GCST90199910	0.0436455	0.047973
GCST90199969	GCST90199911	0.105133	0.11422
GCST90199969	GCST90199912	0.230958	0.22416
GCST90199969	GCST90199913	0.116623	0.11344
GCST90199969	GCST90199914	0.115137	0.12012
GCST90199969	GCST90199915	0.060667	0.068586
GCST90199969	GCST90199916	0.0535356	0.047534
GCST90199969	GCST90199917	0.0514839	0.055283
GCST90199969	GCST90199918	0.0587732	0.056015
GCST90199969	GCST90199919	-0.00306608	0.0026824
GCST90199969	GCST90199920	0.0461768	0.039001
GCST90199969	GCST90199921	0.0352936	0.035836
GCST90199969	GCST90199922	0.139682	0.14271
GCST90199969	GCST90199923	0.252514	0.25272
GCST90199969	GCST90199924	0.00464086	0.00076074
GCST90199969	GCST90199925	0.0350458	0.03552
GCST90199969	GCST90199926	0.0690322	0.076358
GCST90199969	GCST90199927	0.0277226	0.023473
GCST90199969	GCST90199928	0.262031	0.27556
GCST90199969	GCST90199929	0.130934	0.13094
GCST90199969	GCST90199930	0.0745617	0.067356
GCST90199969	GCST90199931	0.0620193	0.060561
GCST90199969	GCST90199932	0.0247042	0.047581
GCST90199969	GCST90199933	0.0173635	0.015053
GCST90199969	GCST90199934	0.128874	0.1311
GCST90199969	GCST90199935	0.0493815	0.056605
GCST90199969	GCST90199936	0.0154304	0.023945
GCST90199969	GCST90199937	0.00751665	0.0033952
GCST90199969	GCST90199938	0.0460184	0.054043
GCST90199969	GCST90199939	0.0414057	0.0291
GCST90199969	GCST90199940	0.0310411	0.0353
GCST90199969	GCST90199941	0.012587	0.020626
GCST90199969	GCST90199942	-0.0130017	-0.0092486
GCST90199969	GCST90199943	0.0370043	0.037915
GCST90199969	GCST90199944	0.0335996	0.025161
GCST90199969	GCST90199970	0.158012	0.14894
GCST90199969	GCST90199971	-0.0247926	-0.018446
GCST90199969	GCST90199972	0.0841227	0.085008
GCST90199969	GCST90199973	0.010673	0.0026312
GCST90199969	GCST90199974	0.180854	0.17057
GCST90199969	GCST90199975	0.153662	0.15074
GCST90199969	GCST90199976	0.13657	0.13005
GCST90199969	GCST90199977	0.0968206	0.10676
GCST90199969	GCST90199978	0.122538	0.13378
GCST90199969	GCST90199979	0.0711942	0.071068
GCST90199969	GCST90199980	0.108934	0.097941
GCST90199969	GCST90199981	0.0146076	0.017232
GCST90199969	GCST90199982	0.0518334	0.049234
GCST90199969	GCST90199983	0.0529629	0.061253
GCST90199969	GCST90199984	0.0355914	0.028476
GCST90199969	GCST90199985	-0.015517	-0.0074831
GCST90199969	GCST90199986	0.041002	0.04685
GCST90199969	GCST90199987	0.0367337	0.042714
GCST90199969	GCST90199988	0.101601	0.090855
GCST90199969	GCST90199989	0.0545451	0.043695
GCST90199969	GCST90199990	0.0132198	0.027298
GCST90199969	GCST90199991	0.0727742	0.071149
GCST90199969	GCST90199992	0.150996	0.1378
GCST90199969	GCST90199993	0.0259303	0.019963
GCST90199969	GCST90199994	0.0508378	0.05274
GCST90199969	GCST90199995	-0.0549218	-0.063958
GCST90199969	GCST90199996	-0.10085	-0.10856
GCST90199969	GCST90199997	0.0459233	0.055238
GCST90199969	GCST90199998	-0.00220336	0.011041
GCST90199969	GCST90199999	0.0208382	0.016057
GCST90199969	GCST90200000	0.00886093	0.007429
GCST90199969	GCST90200001	-0.00635618	0.00099185
GCST90199969	GCST90200002	0.0248544	0.027095
GCST90199969	GCST90200003	0.00511948	0.0031377
GCST90199969	GCST90200004	0.0107562	0.017016
GCST90199969	GCST90200005	0.0113101	0.02837
GCST90199969	GCST90200006	0.0542503	0.064438
GCST90199969	GCST90200007	0.0271169	0.036573
GCST90199969	GCST90200008	0.0907368	0.09549
GCST90199969	GCST90200009	0.0409614	0.054977
GCST90199969	GCST90200010	-0.0129376	0.00082143
GCST90199969	GCST90200011	0.108985	0.11975
GCST90199969	GCST90200012	0.116923	0.11804
GCST90199969	GCST90200013	-0.0413108	-0.043221
GCST90199969	GCST90200014	0.186907	0.18713
GCST90199969	GCST90200015	0.0651517	0.077286
GCST90199969	GCST90200016	0.0241564	0.028395
GCST90199969	GCST90200017	0.02214	0.035421
GCST90199969	GCST90200018	0.0371492	0.0393
GCST90199969	GCST90200019	0.0489697	0.052593
GCST90199969	GCST90200045	0.176072	0.19015
GCST90199969	GCST90200046	-0.00128288	-0.0013895
GCST90199969	GCST90200047	-0.033047	-0.030454
GCST90199969	GCST90200048	0.0592418	0.060991
GCST90199969	GCST90200049	0.128997	0.13612
GCST90199969	GCST90200050	0.0244541	0.028727
GCST90199969	GCST90200051	0.18901	0.18979
GCST90199969	GCST90200052	-0.0226528	0.0033093
GCST90199969	GCST90200053	0.0406093	0.042835
GCST90199969	GCST90200054	0.205341	0.21809
GCST90199969	GCST90200055	-0.0275974	-0.03041
GCST90199969	GCST90200056	0.163371	0.15537
GCST90199969	GCST90200057	0.00329667	0.024835
GCST90199969	GCST90200058	0.0450207	0.052664
GCST90199969	GCST90200059	0.134763	0.13765
GCST90199969	GCST90200060	-0.0232671	-0.0042762
GCST90199969	GCST90200061	0.12304	0.12123
GCST90199969	GCST90200062	0.218232	0.22467
GCST90199969	GCST90200063	0.0944972	0.10239
GCST90199969	GCST90200064	0.273181	0.27454
GCST90199969	GCST90200065	0.0729431	0.079309
GCST90199969	GCST90200066	0.0461552	0.056514
GCST90199969	GCST90200067	0.144407	0.15523
GCST90199969	GCST90200068	0.131329	0.12388
GCST90199969	GCST90200069	-0.00878956	-0.010147
GCST90199969	GCST90200070	0.0505056	0.061526
GCST90199969	GCST90200071	-0.0270996	-0.022284
GCST90199969	GCST90200072	-0.0109818	0.0017941
GCST90199969	GCST90200073	0.131562	0.13653
GCST90199969	GCST90200074	0.550068	0.54311
GCST90199969	GCST90200075	0.0270851	0.023414
GCST90199969	GCST90200076	0.0756186	0.080592
GCST90199969	GCST90200077	0.221585	0.22215
GCST90199969	GCST90200078	0.169396	0.17483
GCST90199969	GCST90200079	0.134443	0.13352
GCST90199969	GCST90200080	0.255388	0.26031
GCST90199969	GCST90200081	-0.00728827	-0.020302
GCST90199969	GCST90200082	0.184784	0.19896
GCST90199969	GCST90200083	0.0282957	0.051675
GCST90199969	GCST90200084	-0.00655036	-0.0027945
GCST90199969	GCST90200085	0.0640728	0.079165
GCST90199969	GCST90200086	-0.0439549	-0.03743
GCST90199969	GCST90200087	0.0102236	0.014726
GCST90199969	GCST90200088	0.0749245	0.079429
GCST90199969	GCST90200089	-0.00336761	0.00047884
GCST90199969	GCST90200090	0.00122968	5.4884e-05
GCST90199969	GCST90200091	-0.0355407	-0.038531
GCST90199969	GCST90200092	0.00641218	0.011573
GCST90199969	GCST90200093	0.0171699	0.046619
GCST90199969	GCST90200094	-0.0041029	-0.0079704
GCST90199969	GCST90200095	0.102278	0.10185
GCST90199969	GCST90200096	0.0109613	0.019953
GCST90199969	GCST90200097	0.0931267	0.10214
GCST90199969	GCST90200098	0.0221128	0.029904
GCST90199969	GCST90200099	0.352518	0.34553
GCST90199969	GCST90200100	0.00482786	0.00048833
GCST90199969	GCST90200101	-0.0454772	-0.037655
GCST90199969	GCST90200102	0.165349	0.16913
GCST90199969	GCST90200103	0.0703105	0.075214
GCST90199969	GCST90200104	0.0341214	0.03316
GCST90199969	GCST90200105	0.0567109	0.064491
GCST90199969	GCST90200106	0.0803074	0.081442
GCST90199969	GCST90200107	0.0920332	0.08609
GCST90199969	GCST90200108	-0.0168936	-0.015209
GCST90199969	GCST90200109	0.0897288	0.090608
GCST90199969	GCST90200110	0.103555	0.10032
GCST90199969	GCST90200111	0.0525963	0.042626
GCST90199969	GCST90200112	0.113042	0.11503
GCST90199969	GCST90200113	-0.025276	-0.020163
GCST90199969	GCST90200114	0.0239242	0.02237
GCST90199969	GCST90200115	0.0429563	0.053937
GCST90199969	GCST90200116	-0.0014519	0.018569
GCST90199969	GCST90200117	0.0870838	0.087804
GCST90199969	GCST90200118	0.0508878	0.060862
GCST90199969	GCST90200119	0.0196869	0.032303
GCST90199969	GCST90200120	0.040473	0.037659
GCST90199969	GCST90200121	0.0242283	0.023428
GCST90199969	GCST90200122	0.134952	0.14296
GCST90199969	GCST90200123	0.129665	0.13054
GCST90199969	GCST90200124	-0.0742289	-0.077496
GCST90199969	GCST90200125	0.101544	0.10064
GCST90199969	GCST90200126	0.0260613	0.022381
GCST90199969	GCST90200127	0.084725	0.086249
GCST90199969	GCST90200128	-0.0117761	-0.027271
GCST90199969	GCST90200129	0.0430018	0.038838
GCST90199969	GCST90200130	-0.030576	-0.025475
GCST90199969	GCST90200131	0.0337149	0.03288
GCST90199969	GCST90200132	0.0668397	0.057541
GCST90199969	GCST90200133	0.0305445	0.031994
GCST90199969	GCST90200134	-0.0140727	-0.012135
GCST90199969	GCST90200135	0.0588112	0.066279
GCST90199969	GCST90200136	0.122918	0.13009
GCST90199969	GCST90200137	0.0945333	0.10239
GCST90199969	GCST90200138	0.13663	0.13502
GCST90199969	GCST90200139	0.132588	0.13143
GCST90199969	GCST90200140	-0.042143	-0.022753
GCST90199969	GCST90200141	0.0835112	0.082742
GCST90199969	GCST90200142	-0.0120108	0.0022052
GCST90199969	GCST90200143	0.161139	0.16045
GCST90199969	GCST90200144	0.119305	0.12115
GCST90199969	GCST90200145	0.106158	0.11764
GCST90199969	GCST90200146	0.00760645	0.0032921
GCST90199969	GCST90200147	0.0590428	0.074501
GCST90199969	GCST90200148	0.129396	0.12992
GCST90199969	GCST90200149	0.183937	0.18405
GCST90199969	GCST90200150	0.0926479	0.088088
GCST90199969	GCST90200151	0.0662355	0.060654
GCST90199969	GCST90200152	-0.0149381	-0.0075641
GCST90199969	GCST90200153	0.0369398	0.032356
GCST90199969	GCST90200154	-0.060929	-0.058206
GCST90199969	GCST90200155	0.0172113	0.019956
GCST90199969	GCST90200156	0.122853	0.12734
GCST90199969	GCST90200157	-0.0503474	-0.028513
GCST90199969	GCST90200158	0.0928022	0.090957
GCST90199969	GCST90200159	0.0595583	0.066905
GCST90199969	GCST90200160	-0.0239163	-0.02377
GCST90199969	GCST90200161	0.304936	0.30855
GCST90199969	GCST90200162	0.0569236	0.047815
GCST90199969	GCST90200163	0.0253442	0.028849
GCST90199969	GCST90200164	0.266869	0.2654
GCST90199969	GCST90200165	0.186905	0.1839
GCST90199969	GCST90200166	0.0509487	0.046768
GCST90199969	GCST90200167	0.0297274	0.032703
GCST90199969	GCST90200168	0.0751013	0.083242
GCST90199969	GCST90200169	0.0694699	0.075835
GCST90199969	GCST90200170	0.186545	0.18295
GCST90199969	GCST90200171	0.0521883	0.049641
GCST90199969	GCST90200172	0.051624	0.047863
GCST90199969	GCST90200173	0.047928	0.0576
GCST90199969	GCST90200174	0.000103533	0.0021737
GCST90199969	GCST90200175	0.0423138	0.058067
GCST90199969	GCST90200176	0.0453436	0.049627
GCST90199969	GCST90200177	-0.0045105	-0.0083933
GCST90199969	GCST90200178	0.00381925	-0.0011678
GCST90199969	GCST90200179	0.046927	0.036035
GCST90199969	GCST90200180	0.110234	0.10259
GCST90199969	GCST90200181	0.0577244	0.057456
GCST90199969	GCST90200182	0.0349339	0.039188
GCST90199969	GCST90200183	0.051033	0.041401
GCST90199969	GCST90200184	0.0601869	0.064196
GCST90199969	GCST90200185	-0.0299083	-0.020438
GCST90199969	GCST90200186	0.0986932	0.0936
GCST90199969	GCST90200187	0.00634731	0.012892
GCST90199969	GCST90200188	0.120163	0.11473
GCST90199969	GCST90200189	0.101828	0.10364
GCST90199969	GCST90200190	-0.0252474	-0.014044
GCST90199969	GCST90200191	0.154716	0.1648
GCST90199969	GCST90200192	-0.0262805	-0.017638
GCST90199969	GCST90200193	0.0332003	0.025732
GCST90199969	GCST90200194	0.201522	0.20999
GCST90199969	GCST90200383	0.0823023	0.091511
GCST90199969	GCST90200384	-0.0151137	-0.012258
GCST90199969	GCST90200385	0.0860361	0.085163
GCST90199969	GCST90200386	0.0881826	0.08762
GCST90199969	GCST90200387	0.169865	0.17741
GCST90199969	GCST90200388	0.0918365	0.090035
GCST90199969	GCST90200389	0.103861	0.10426
GCST90199969	GCST90200390	0.202726	0.20132
GCST90199969	GCST90200391	0.0795138	0.086612
GCST90199969	GCST90200392	0.0732708	0.074331
GCST90199969	GCST90200393	0.000331743	0.009024
GCST90199969	GCST90200394	0.0310386	0.020627
GCST90199969	GCST90200395	0.0113093	0.004667
GCST90199969	GCST90200396	0.163725	0.16223
GCST90199969	GCST90200397	0.164478	0.16615
GCST90199969	GCST90200398	0.214543	0.2213
GCST90199969	GCST90200399	0.139372	0.14114
GCST90199969	GCST90200400	0.00720105	0.012531
GCST90199969	GCST90200401	0.0332628	0.030298
GCST90199969	GCST90200402	0.0484371	0.052091
GCST90199969	GCST90200403	0.00111501	0.0083791
GCST90199969	GCST90200404	0.0932686	0.10391
GCST90199969	GCST90200405	0.0870106	0.098541
GCST90199969	GCST90200406	-0.0245272	-0.024085
GCST90199969	GCST90200407	-0.0690535	-0.067765
GCST90199969	GCST90200408	0.102962	0.10313
GCST90199969	GCST90200409	0.139328	0.14359
GCST90199969	GCST90200410	0.148263	0.15029
GCST90199969	GCST90200411	0.147244	0.147
GCST90199969	GCST90200412	0.0194828	0.030427
GCST90199969	GCST90200413	-0.00891292	-0.0057409
GCST90199969	GCST90200414	0.134384	0.13248
GCST90199969	GCST90200415	-0.029575	-0.020095
GCST90199969	GCST90200416	0.0110573	0.006208
GCST90199969	GCST90200417	0.0652018	0.064892
GCST90199969	GCST90200418	0.0469495	0.030793
GCST90199969	GCST90200419	0.0370518	0.040615
GCST90199969	GCST90200420	0.00750921	0.014459
GCST90199969	GCST90200421	-0.00462543	-0.012718
GCST90199969	GCST90200422	-0.00403606	-0.00013061
GCST90199969	GCST90200423	0.00538176	0.020742
GCST90199969	GCST90200424	0.0464265	0.054271
GCST90199969	GCST90200425	0.0027816	-0.012546
GCST90199969	GCST90200426	0.0178631	0.017951
GCST90199969	GCST90200427	0.162079	0.17686
GCST90199969	GCST90200428	0.134907	0.1375
GCST90199969	GCST90200429	0.0402013	0.056935
GCST90199969	GCST90200430	0.0958246	0.10139
GCST90199969	GCST90200431	0.107718	0.10955
GCST90199969	GCST90200432	0.0656572	0.061325
GCST90199969	GCST90200433	0.0266204	0.048331
GCST90199969	GCST90200434	0.12641	0.12052
GCST90199969	GCST90200435	-0.0266036	-0.023299
GCST90199969	GCST90200436	0.068849	0.075045
GCST90199969	GCST90200437	0.0693155	0.069805
GCST90199969	GCST90200438	0.0838784	0.069009
GCST90199969	GCST90200439	0.0554941	0.05117
GCST90199969	GCST90200440	0.073983	0.071814
GCST90199969	GCST90200441	0.0887559	0.094265
GCST90199969	GCST90200442	0.121325	0.11942
GCST90199969	GCST90200443	0.119073	0.13292
GCST90199969	GCST90200444	0.0420687	0.041799
GCST90199969	GCST90200445	0.155015	0.16309
GCST90199969	GCST90200446	0.239735	0.24444
GCST90199969	GCST90200447	0.0698259	0.06935
GCST90199969	GCST90200448	0.159595	0.15201
GCST90199969	GCST90200449	0.0753858	0.081144
GCST90199969	GCST90200450	0.111529	0.11207
GCST90199969	GCST90200451	0.199192	0.19529
GCST90199969	GCST90200452	0.0325362	0.041057
GCST90199969	GCST90200453	0.0193936	0.026754
GCST90199969	GCST90200454	0.106034	0.10038
GCST90199969	GCST90200455	0.172295	0.17057
GCST90199969	GCST90200456	0.0876224	0.088182
GCST90199969	GCST90200457	0.151175	0.1507
GCST90199969	GCST90200458	-0.00726111	-0.0062031
GCST90199969	GCST90200459	0.146385	0.15153
GCST90199969	GCST90200460	0.102513	0.097982
GCST90199969	GCST90200461	0.105374	0.10013
GCST90199969	GCST90200462	0.0566456	0.055803
GCST90199969	GCST90200463	0.00829027	0.011238
GCST90199969	GCST90200464	0.0363621	0.031129
GCST90199969	GCST90200465	0.0134292	0.013956
GCST90199969	GCST90200466	0.109919	0.10657
GCST90199969	GCST90200467	0.0309952	0.037319
GCST90199969	GCST90200468	0.00493418	0.0069307
GCST90199969	GCST90200469	0.049522	0.045126
GCST90199969	GCST90200470	0.031392	0.034519
GCST90199969	GCST90200471	0.0327374	0.037235
GCST90199969	GCST90200472	-0.0249721	-0.031574
GCST90199969	GCST90200473	0.0579092	0.067572
GCST90199969	GCST90200474	0.00416488	7.3783e-05
GCST90199969	GCST90200475	0.0138996	0.015662
GCST90199969	GCST90200476	-0.00613741	-0.013326
GCST90199969	GCST90200477	0.0376378	0.04182
GCST90199969	GCST90200478	0.0506154	0.057456
GCST90199969	GCST90200479	0.015011	0.0049785
GCST90199969	GCST90200480	0.0296324	0.03337
GCST90199969	GCST90200481	-0.0137481	-0.0017916
GCST90199969	GCST90200482	0.0994808	0.090604
GCST90199969	GCST90200483	-0.0179037	-0.019246
GCST90199969	GCST90200484	-0.00708616	-0.0042188
GCST90199969	GCST90200485	0.11698	0.12137
GCST90199969	GCST90200486	-0.00372562	-0.0020909
GCST90199969	GCST90200487	0.138382	0.13558
GCST90199969	GCST90200488	0.0765459	0.070141
GCST90199969	GCST90200489	0.105119	0.087818
GCST90199969	GCST90200490	0.0581235	0.059652
GCST90199969	GCST90200491	0.027823	0.025603
GCST90199969	GCST90200492	0.138708	0.13334
GCST90199969	GCST90200493	-0.006768	-0.012328
GCST90199969	GCST90200494	0.0858592	0.087834
GCST90199969	GCST90200495	0.0394129	0.037548
GCST90199969	GCST90200496	0.0954996	0.10587
GCST90199969	GCST90200497	-0.00457621	0.010048
GCST90199969	GCST90200498	0.0170061	0.034067
GCST90199969	GCST90200499	0.0730336	0.073594
GCST90199969	GCST90200500	-0.0354949	-0.024062
GCST90199969	GCST90200501	0.0447299	0.035501
GCST90199969	GCST90200502	0.00598462	0.014088
GCST90199969	GCST90200503	0.0169475	0.01296
GCST90199969	GCST90200504	0.0308441	0.022612
GCST90199969	GCST90200505	0.0447355	0.047349
GCST90199969	GCST90200506	0.0300393	0.027618
GCST90199969	GCST90200507	0.090071	0.097807
GCST90199969	GCST90200508	0.00846726	0.019677
GCST90199969	GCST90200509	-0.00492343	-0.013804
GCST90199969	GCST90200510	0.0755015	0.073862
GCST90199969	GCST90200511	0.0153705	0.02896
GCST90199969	GCST90200512	0.0647643	0.069066
GCST90199969	GCST90200513	0.0320085	0.023805
GCST90199969	GCST90200514	0.0633153	0.057001
GCST90199969	GCST90200515	0.0431968	0.033479
GCST90199969	GCST90200516	0.016989	0.026904
GCST90199969	GCST90200517	0.12512	0.12978
GCST90199969	GCST90200518	0.0343704	0.034239
GCST90199969	GCST90200519	-0.0385705	-0.040419
GCST90199969	GCST90200520	0.0707256	0.063409
GCST90199969	GCST90200521	0.00456747	0.010755
GCST90199969	GCST90200522	0.0321463	0.039191
GCST90199969	GCST90200523	0.0199255	0.037096
GCST90199969	GCST90200524	0.0678005	0.074946
GCST90199969	GCST90200525	0.0436141	0.039579
GCST90199969	GCST90200526	0.061515	0.076681
GCST90199969	GCST90200527	0.041433	0.048751
GCST90199969	GCST90200528	0.0315286	0.025485
GCST90199969	GCST90200529	0.0403785	0.041217
GCST90199969	GCST90200530	0.0953573	0.091346
GCST90199969	GCST90200531	0.0969479	0.10818
GCST90199969	GCST90200532	0.0593451	0.06448
GCST90199969	GCST90200533	0.0669367	0.071578
GCST90199969	GCST90200534	0.0436077	0.047695
GCST90199969	GCST90200535	-0.00367737	0.0013817
GCST90199969	GCST90200536	0.0124985	0.011652
GCST90199969	GCST90200537	0.090382	0.088701
GCST90199969	GCST90200538	0.150538	0.14597
GCST90199969	GCST90200539	0.0306499	0.035547
GCST90199969	GCST90200540	0.0767617	0.076709
GCST90199969	GCST90200541	0.058408	0.0543
GCST90199969	GCST90200542	-0.000291	0.0093203
GCST90199969	GCST90200543	0.08176	0.080563
GCST90199969	GCST90200544	0.0104405	0.01059
GCST90199969	GCST90200545	0.0264397	0.025224
GCST90199969	GCST90200546	-0.0103012	-0.014692
GCST90199969	GCST90200547	0.0923838	0.085886
GCST90199969	GCST90200548	0.0344036	0.062729
GCST90199969	GCST90200549	0.00668973	0.0064694
GCST90199969	GCST90200550	0.0563795	0.059912
GCST90199969	GCST90200551	0.127813	0.13021
GCST90199969	GCST90200552	0.0107203	0.015863
GCST90199969	GCST90200553	0.090905	0.092838
GCST90199969	GCST90200554	0.0791619	0.088299
GCST90199969	GCST90200555	0.0113521	0.017757
GCST90199969	GCST90200556	0.0583281	0.053139
GCST90199969	GCST90200557	0.0435966	0.048823
GCST90199969	GCST90200558	0.0851288	0.076547
GCST90199969	GCST90200559	0.0362576	0.023543
GCST90199969	GCST90200560	0.0498977	0.039127
GCST90199969	GCST90200561	0.028012	0.027078
GCST90199969	GCST90200562	0.0568334	0.055425
GCST90199969	GCST90200563	0.196285	0.1913
GCST90199969	GCST90200564	0.0210949	0.020962
GCST90199969	GCST90200565	0.0295368	0.032249
GCST90199969	GCST90200566	0.117533	0.11695
GCST90199969	GCST90200567	0.0135585	0.018632
GCST90199969	GCST90200568	0.121697	0.11818
GCST90199969	GCST90200569	0.102629	0.1065
GCST90199969	GCST90200570	-0.0130866	-0.0064507
GCST90199969	GCST90200571	0.102478	0.10231
GCST90199969	GCST90200572	0.0199168	0.015812
GCST90199969	GCST90200573	0.0154085	0.011187
GCST90199969	GCST90200574	0.0233718	0.02714
GCST90199969	GCST90200575	0.0962755	0.10042
GCST90199969	GCST90200576	0.102012	0.10295
GCST90199969	GCST90200577	-0.0115746	-0.019436
GCST90199969	GCST90200578	0.176412	0.18015
GCST90199969	GCST90200579	-0.038243	-0.02604
GCST90199969	GCST90200580	0.147179	0.13784
GCST90199969	GCST90200581	0.104706	0.1175
GCST90199969	GCST90200582	-0.00750275	-0.0072441
GCST90199969	GCST90200583	0.0334586	0.0429
GCST90199969	GCST90200584	0.100734	0.083133
GCST90199969	GCST90200585	0.115703	0.11403
GCST90199969	GCST90200586	0.157532	0.15746
GCST90199969	GCST90200587	-0.0364819	-0.03354
GCST90199969	GCST90200588	0.00314982	0.0045655
GCST90199969	GCST90200589	0.0289167	0.019486
GCST90199969	GCST90200590	0.145178	0.14109
GCST90199969	GCST90200591	0.0186386	0.028254
GCST90199969	GCST90200592	0.0311474	0.031724
GCST90199969	GCST90200593	0.0251245	0.023162
GCST90199969	GCST90200594	0.144594	0.14219
GCST90199969	GCST90200595	0.0254363	0.018583
GCST90199969	GCST90200596	0.0115663	0.019302
GCST90199969	GCST90200597	0.132462	0.13041
GCST90199969	GCST90200598	0.0818206	0.094854
GCST90199969	GCST90200599	-0.0402335	-0.027032
GCST90199969	GCST90200600	0.0573008	0.055186
GCST90199969	GCST90200601	0.11582	0.11265
GCST90199969	GCST90200602	0.138181	0.13561
GCST90199969	GCST90200603	0.0607077	0.07177
GCST90199969	GCST90200604	0.0523525	0.059946
GCST90199969	GCST90200605	0.0409844	0.031158
GCST90199969	GCST90200606	-0.0116278	-0.019849
GCST90199969	GCST90200607	-0.00467083	0.0029798
GCST90199969	GCST90200608	0.0443677	0.043921
GCST90199969	GCST90200609	0.0281522	0.028232
GCST90199969	GCST90200610	0.0998913	0.10147
GCST90199969	GCST90200611	0.00427275	0.0093354
GCST90199969	GCST90200612	0.0695343	0.065851
GCST90199969	GCST90200613	0.0355972	0.039606
GCST90199969	GCST90200614	0.0046911	0.0085439
GCST90199969	GCST90200615	0.0256686	0.023985
GCST90199969	GCST90200616	0.0447597	0.053466
GCST90199969	GCST90200617	0.0650894	0.065372
GCST90199969	GCST90200618	0.0412994	0.032242
GCST90199969	GCST90200619	0.090351	0.093243
GCST90199969	GCST90200620	0.0403602	0.032274
GCST90199969	GCST90200621	0.0874225	0.094219
GCST90199969	GCST90200622	0.00152216	-0.010295
GCST90199969	GCST90200623	0.0200873	0.022833
GCST90199969	GCST90200624	0.054273	0.069568
GCST90199969	GCST90200625	0.0619508	0.076014
GCST90199969	GCST90200626	0.0233186	0.034773
GCST90199969	GCST90200627	0.0294163	0.027873
GCST90199969	GCST90200628	-0.00858551	-0.0066196
GCST90199969	GCST90200629	0.121506	0.13009
GCST90199969	GCST90200630	0.10603	0.11925
GCST90199969	GCST90200631	0.0391198	0.044606
GCST90199969	GCST90200632	0.0286985	0.048015
GCST90199969	GCST90200633	0.0987322	0.09188
GCST90199969	GCST90200634	0.0655539	0.05289
GCST90199969	GCST90200635	0.0287026	0.043764
GCST90199969	GCST90200636	0.0520459	0.064255
GCST90199969	GCST90200637	-0.000849914	0.00043429
GCST90199969	GCST90200638	-0.018265	-0.0070197
GCST90199969	GCST90200639	-0.00386362	-0.0088318
GCST90199969	GCST90200640	0.035103	0.027432
GCST90199969	GCST90200641	-0.00345289	0.00052912
GCST90199969	GCST90200642	-0.000626148	-0.0061007
GCST90199969	GCST90200643	0.0743353	0.074527
GCST90199969	GCST90200644	0.0989459	0.10869
GCST90199969	GCST90200645	0.10149	0.088107
GCST90199969	GCST90200646	0.107353	0.10954
GCST90199969	GCST90200647	0.00662718	0.012028
GCST90199969	GCST90200648	-0.00200747	0.0027712
GCST90199969	GCST90200649	0.139257	0.14716
GCST90199969	GCST90200650	0.0900127	0.094465
GCST90199969	GCST90200651	0.0450391	0.041307
GCST90199969	GCST90200652	0.084309	0.082894
GCST90199969	GCST90200653	0.0324521	0.032394
GCST90199969	GCST90200654	0.00113117	0.00055769
GCST90199969	GCST90200655	-0.0473689	-0.063087
GCST90199969	GCST90200656	0.052057	0.054174
GCST90199969	GCST90200657	0.00904826	0.015568
GCST90199969	GCST90200658	-0.00731787	-0.0094797
GCST90199969	GCST90200659	0.0276923	0.030049
GCST90199969	GCST90200660	0.0152883	0.021406
GCST90199969	GCST90200661	0.033012	0.038439
GCST90199969	GCST90200662	-0.00513425	0.0073537
GCST90199969	GCST90200663	0.0156206	0.020788
GCST90199969	GCST90200664	0.0546663	0.05328
GCST90199969	GCST90200665	0.11248	0.1069
GCST90199969	GCST90200666	0.0729357	0.079813
GCST90199969	GCST90200667	-0.0114745	-0.014447
GCST90199969	GCST90200668	0.0192382	0.01168
GCST90199969	GCST90200669	0.0268538	0.04122
GCST90199969	GCST90200670	0.121319	0.11294
GCST90199969	GCST90200671	0.177683	0.1744
GCST90199969	GCST90200672	0.0393153	0.051247
GCST90199969	GCST90200673	0.121672	0.13091
GCST90199969	GCST90200674	0.0390571	0.038499
GCST90199969	GCST90200675	0.150258	0.15143
GCST90199969	GCST90200676	0.0620569	0.070131
GCST90199969	GCST90200677	0.163658	0.16978
GCST90199969	GCST90200678	0.0605593	0.065796
GCST90199969	GCST90200679	0.0588941	0.06561
GCST90199969	GCST90200680	0.00262776	0.0084794
GCST90199969	GCST90200681	0.09232	0.093676
GCST90199969	GCST90200682	0.0450176	0.056001
GCST90199969	GCST90200683	0.0851717	0.079592
GCST90199969	GCST90200684	-0.0191984	0.0085846
GCST90199969	GCST90200685	0.0895933	0.091154
GCST90199969	GCST90200686	0.0202322	0.017135
GCST90199969	GCST90200687	0.0675992	0.064051
GCST90199969	GCST90200688	0.0133631	0.024966
GCST90199969	GCST90200689	-0.0189298	-0.010053
GCST90199969	GCST90200690	0.0349079	0.043345
GCST90199969	GCST90200691	0.0221667	0.030883
GCST90199969	GCST90200692	0.145119	0.15512
GCST90199969	GCST90200693	0.278369	0.26231
GCST90199969	GCST90200694	0.00998009	0.016004
GCST90199969	GCST90200695	0.0151831	0.028972
GCST90199969	GCST90200696	0.00911017	0.0205
GCST90199969	GCST90200697	-0.0129184	-0.0031747
GCST90199969	GCST90200698	-0.0241574	-0.0088161
GCST90199969	GCST90200699	0.163699	0.1586
GCST90199969	GCST90200700	0.04812	0.053138
GCST90199969	GCST90200701	0.0094816	0.009772
GCST90199969	GCST90200702	0.0273965	0.028125
GCST90199969	GCST90200703	0.0595538	0.058044
GCST90199969	GCST90200704	0.014726	0.01395
GCST90199969	GCST90200705	0.0903489	0.11083
GCST90199969	GCST90200706	0.0134232	0.017997
GCST90199969	GCST90200707	-0.0945368	-0.081007
GCST90199969	GCST90200708	0.0098296	0.017727
GCST90199969	GCST90200709	0.0187353	0.02582
GCST90199969	GCST90200710	0.0367054	0.048323
GCST90199969	GCST90200711	0.0340949	0.047586
GCST90199970	GCST90199621	-0.0390743	-0.0473
GCST90199970	GCST90199622	0.0222271	0.0136
GCST90199970	GCST90199623	0.00521549	0.0074
GCST90199970	GCST90199624	0.0373919	0.0419
GCST90199970	GCST90199625	-0.0627197	-0.059
GCST90199970	GCST90199626	-0.0667339	-0.0658
GCST90199970	GCST90199627	-0.009164	0.0003
GCST90199970	GCST90199628	-0.0398812	-0.0251
GCST90199970	GCST90199629	-0.107105	-0.1017
GCST90199970	GCST90199630	0.00889426	0.0028
GCST90199970	GCST90199631	0.0435524	0.0482
GCST90199970	GCST90199632	-0.0413789	-0.0472
GCST90199970	GCST90199633	0.254679	0.2531
GCST90199970	GCST90199634	-0.0309134	-0.0213
GCST90199970	GCST90199635	-0.0120271	0.0002
GCST90199970	GCST90199636	0.0135959	0.0164
GCST90199970	GCST90199637	0.0837577	0.0889
GCST90199970	GCST90199638	-0.106658	-0.0941
GCST90199970	GCST90199639	0.045033	0.0557
GCST90199970	GCST90199640	-0.0280429	-0.0296
GCST90199970	GCST90199641	0.0791884	0.0716
GCST90199970	GCST90199642	-0.070166	-0.0693
GCST90199970	GCST90199643	-0.0144369	-0.0027
GCST90199970	GCST90199644	0.0386885	0.0339
GCST90199970	GCST90199645	0.0149232	0.0298
GCST90199970	GCST90199646	-0.0172274	-0.0241
GCST90199970	GCST90199647	0.0505388	0.0753
GCST90199970	GCST90199648	0.0823219	0.0765
GCST90199970	GCST90199649	0.00289924	0.0026
GCST90199970	GCST90199650	-0.055044	-0.0499
GCST90199970	GCST90199651	0.0868866	0.1054
GCST90199970	GCST90199652	0.00659288	0.0132
GCST90199970	GCST90199653	-0.227841	-0.2247
GCST90199970	GCST90199654	0.0271564	0.0477
GCST90199970	GCST90199655	0.027379	0.0372
GCST90199970	GCST90199656	-0.0712797	-0.0686
GCST90199970	GCST90199657	0.04812	0.0521
GCST90199970	GCST90199658	0.066714	0.0837
GCST90199970	GCST90199659	-0.0403623	-0.043
GCST90199970	GCST90199660	0.00575158	0.0165
GCST90199970	GCST90199661	0.0270361	0.042
GCST90199970	GCST90199662	-0.0327696	-0.0199
GCST90199970	GCST90199663	-0.00128937	-0.0014
GCST90199970	GCST90199664	0.0751725	0.087
GCST90199970	GCST90199665	0.0278962	0.0215
GCST90199970	GCST90199666	0.242855	0.238
GCST90199970	GCST90199667	0.000543236	0.0068
GCST90199970	GCST90199668	0.261087	0.267
GCST90199970	GCST90199669	0.387437	0.3837
GCST90199970	GCST90199670	0.0057736	0.012
GCST90199970	GCST90199671	0.00573679	0.019
GCST90199970	GCST90199672	-0.0225426	-0.0198
GCST90199970	GCST90199673	0.0514484	0.0657
GCST90199970	GCST90199674	0.196848	0.2088
GCST90199970	GCST90199675	-0.126796	-0.1161
GCST90199970	GCST90199676	-0.0221893	-0.0086
GCST90199970	GCST90199677	0.0574451	0.068
GCST90199970	GCST90199678	-0.0126923	-0.0145
GCST90199970	GCST90199679	0.0241682	0.032
GCST90199970	GCST90199680	0.369789	0.3761
GCST90199970	GCST90199681	0.184291	0.1831
GCST90199970	GCST90199682	0.0894435	0.088
GCST90199970	GCST90199683	0.0400293	0.0423
GCST90199970	GCST90199684	0.00824455	0.0138
GCST90199970	GCST90199685	0.010156	0.0181
GCST90199970	GCST90199686	-0.032284	-0.0286
GCST90199970	GCST90199687	-0.00241882	0.0059
GCST90199970	GCST90199688	0.213874	0.2099
GCST90199970	GCST90199689	-0.0230764	-0.0238
GCST90199970	GCST90199690	0.0269069	0.0333
GCST90199970	GCST90199691	0.0769017	0.0775
GCST90199970	GCST90199692	-0.00288307	0.0025
GCST90199970	GCST90199693	0.289214	0.3008
GCST90199970	GCST90199694	0.0399524	0.0622
GCST90199970	GCST90199720	0.286023	0.2876
GCST90199970	GCST90199721	0.0654275	0.0803
GCST90199970	GCST90199722	0.292506	0.294
GCST90199970	GCST90199723	0.203084	0.2117
GCST90199970	GCST90199724	0.0228315	0.0307
GCST90199970	GCST90199725	0.0324028	0.058
GCST90199970	GCST90199726	0.0841893	0.0826
GCST90199970	GCST90199727	0.071604	0.0866
GCST90199970	GCST90199728	0.217806	0.2294
GCST90199970	GCST90199729	-0.288647	-0.2758
GCST90199970	GCST90199730	0.343685	0.342
GCST90199970	GCST90199731	0.17678	0.1859
GCST90199970	GCST90199732	-0.04678	-0.0409
GCST90199970	GCST90199733	-0.0599277	-0.052
GCST90199970	GCST90199734	0.0938057	0.0861
GCST90199970	GCST90199735	0.0520193	0.0533
GCST90199970	GCST90199736	-0.0113953	-0.0046
GCST90199970	GCST90199737	-0.0281409	-0.0238
GCST90199970	GCST90199738	0.00267025	-0.0038
GCST90199970	GCST90199739	-0.00100782	-0.0092
GCST90199970	GCST90199740	0.0141619	0.013
GCST90199970	GCST90199741	0.0971768	0.1067
GCST90199970	GCST90199742	0.0973744	0.1023
GCST90199970	GCST90199743	0.21896	0.2109
GCST90199970	GCST90199744	0.279159	0.2841
GCST90199970	GCST90199745	0.213366	0.2117
GCST90199970	GCST90199746	0.0467533	0.0566
GCST90199970	GCST90199747	-0.0814442	-0.0683
GCST90199970	GCST90199748	0.193746	0.2059
GCST90199970	GCST90199749	-0.0170226	-0.0042
GCST90199970	GCST90199750	0.360256	0.3643
GCST90199970	GCST90199751	-0.00718755	0.0031
GCST90199970	GCST90199752	0.036286	0.053
GCST90199970	GCST90199753	0.107051	0.1204
GCST90199970	GCST90199754	0.0626074	0.0658
GCST90199970	GCST90199755	-0.000333739	-0.0079
GCST90199970	GCST90199756	0.0445466	0.0708
GCST90199970	GCST90199757	0.0186923	0.0291
GCST90199970	GCST90199758	0.0938364	0.0996
GCST90199970	GCST90199759	0.0182056	0.0313
GCST90199970	GCST90199760	0.0571576	0.0722
GCST90199970	GCST90199761	0.182395	0.1831
GCST90199970	GCST90199762	0.141457	0.1424
GCST90199970	GCST90199763	0.0361781	0.0697
GCST90199970	GCST90199764	0.133651	0.1433
GCST90199970	GCST90199765	0.0185212	0.0181
GCST90199970	GCST90199766	0.118405	0.1271
GCST90199970	GCST90199767	0.141708	0.1448
GCST90199970	GCST90199768	0.0308326	0.0243
GCST90199970	GCST90199769	0.389348	0.3935
GCST90199970	GCST90199770	0.00134342	0.012
GCST90199970	GCST90199771	0.169573	0.1716
GCST90199970	GCST90199772	-0.0752768	-0.0725
GCST90199970	GCST90199773	-0.00566358	0.0066
GCST90199970	GCST90199774	0.414867	0.4116
GCST90199970	GCST90199775	0.013786	0.0266
GCST90199970	GCST90199776	0.0729583	0.0661
GCST90199970	GCST90199777	-0.063263	-0.0492
GCST90199970	GCST90199778	0.000907249	0.004
GCST90199970	GCST90199779	0.0884546	0.1077
GCST90199970	GCST90199780	0.00622254	-0.0123
GCST90199970	GCST90199781	0.160677	0.1645
GCST90199970	GCST90199783	0.0325069	0.038
GCST90199970	GCST90199784	0.0618843	0.0703
GCST90199970	GCST90199785	-0.0705659	-0.0599
GCST90199970	GCST90199786	-0.0491501	-0.0496
GCST90199970	GCST90199787	0.049247	0.0605
GCST90199970	GCST90199788	0.0372165	0.0543
GCST90199970	GCST90199789	-0.0487485	-0.0438
GCST90199970	GCST90199790	-0.0850506	-0.0679
GCST90199970	GCST90199791	0.157472	0.1523
GCST90199970	GCST90199792	-0.0974899	-0.0951
GCST90199970	GCST90199793	0.0586945	0.063
GCST90199970	GCST90199794	0.0723389	0.0667
GCST90199970	GCST90199795	0.166479	0.1755
GCST90199970	GCST90199796	0.104257	0.1054
GCST90199970	GCST90199797	0.027122	0.0234
GCST90199970	GCST90199798	-0.0880642	-0.0844
GCST90199970	GCST90199799	0.103221	0.1141
GCST90199970	GCST90199800	0.0862008	0.0969
GCST90199970	GCST90199801	0.0274857	0.034
GCST90199970	GCST90199802	-0.013925	-0.0027
GCST90199970	GCST90199803	0.0138931	0.0281
GCST90199970	GCST90199804	0.0288965	0.0315
GCST90199970	GCST90199805	0.579227	0.576
GCST90199970	GCST90199806	0.495254	0.4828
GCST90199970	GCST90199807	0.602117	0.5831
GCST90199970	GCST90199808	-0.0781256	-0.0988
GCST90199970	GCST90199809	0.134512	0.1421
GCST90199970	GCST90199810	-0.132528	-0.1238
GCST90199970	GCST90199811	0.137196	0.1318
GCST90199970	GCST90199812	0.0622376	0.0534
GCST90199970	GCST90199813	0.109391	0.119
GCST90199970	GCST90199814	0.00838841	0.019
GCST90199970	GCST90199815	0.0376543	0.0423
GCST90199970	GCST90199816	0.116126	0.1272
GCST90199970	GCST90199817	-0.028914	-0.0363
GCST90199970	GCST90199818	-0.0223331	-0.0135
GCST90199970	GCST90199819	0.0653498	0.0704
GCST90199970	GCST90199845	0.0320208	0.0354
GCST90199970	GCST90199846	0.0585329	0.0782
GCST90199970	GCST90199847	-0.0217216	-0.0178
GCST90199970	GCST90199848	-0.100931	-0.1029
GCST90199970	GCST90199849	0.14747	0.1579
GCST90199970	GCST90199850	0.071914	0.0794
GCST90199970	GCST90199851	0.13521	0.1416
GCST90199970	GCST90199852	0.0754962	0.0764
GCST90199970	GCST90199853	0.126405	0.1383
GCST90199970	GCST90199854	0.105675	0.1119
GCST90199970	GCST90199855	0.0413334	0.0436
GCST90199970	GCST90199856	0.0724638	0.0896
GCST90199970	GCST90199857	0.0800653	0.086
GCST90199970	GCST90199858	0.0461931	0.0521
GCST90199970	GCST90199859	0.100388	0.1065
GCST90199970	GCST90199860	0.0473602	0.0599
GCST90199970	GCST90199861	0.101008	0.1197
GCST90199970	GCST90199862	0.0252991	0.0148
GCST90199970	GCST90199863	0.0917145	0.1056
GCST90199970	GCST90199864	0.174543	0.1789
GCST90199970	GCST90199865	0.00251819	0.0143
GCST90199970	GCST90199866	0.0231158	0.0159
GCST90199970	GCST90199867	0.366785	0.3812
GCST90199970	GCST90199868	-0.013056	-0.0019
GCST90199970	GCST90199869	-0.0112268	-0.0033
GCST90199970	GCST90199920	0.0128324	0.0138
GCST90199970	GCST90199921	0.0750908	0.0724
GCST90199970	GCST90199922	-0.0363472	-0.032
GCST90199970	GCST90199923	0.191083	0.1954
GCST90199970	GCST90199924	-0.0165361	-0.0086
GCST90199970	GCST90199925	0.0406222	0.041
GCST90199970	GCST90199926	0.0418157	0.0484
GCST90199970	GCST90199927	-0.0362406	-0.0194
GCST90199970	GCST90199928	-0.0461878	-0.0358
GCST90199970	GCST90199929	0.207293	0.2178
GCST90199970	GCST90199930	0.377421	0.3781
GCST90199970	GCST90199931	0.0966103	0.1083
GCST90199970	GCST90199932	0.0106493	0.0279
GCST90199970	GCST90199933	0.0704888	0.0782
GCST90199970	GCST90199934	0.131303	0.1252
GCST90199970	GCST90199935	0.0899861	0.0921
GCST90199970	GCST90199936	-0.00976963	-0.001
GCST90199970	GCST90199937	0.176879	0.1857
GCST90199970	GCST90199938	0.0127504	0.0286
GCST90199970	GCST90199939	-0.0252381	-0.0238
GCST90199970	GCST90199940	0.0450372	0.0583
GCST90199970	GCST90199941	0.140689	0.1412
GCST90199970	GCST90199942	0.00930686	0.0109
GCST90199970	GCST90199943	-0.0579239	-0.0647
GCST90199970	GCST90199944	-0.0335961	-0.0399
GCST90199970	GCST90199971	0.0821974	0.0738
GCST90199970	GCST90199972	0.0559694	0.061
GCST90199970	GCST90199973	0.01247	-0.0027
GCST90199970	GCST90199974	0.150885	0.1553
GCST90199970	GCST90199975	-0.026373	-0.0143
GCST90199970	GCST90199976	-0.0407312	-0.041
GCST90199970	GCST90199977	-0.00393027	0.003
GCST90199970	GCST90199978	0.137275	0.1507
GCST90199970	GCST90199979	0.445267	0.452
GCST90199970	GCST90199980	0.0183241	0.015
GCST90199970	GCST90199981	0.0537905	0.052
GCST90199970	GCST90199982	0.024599	0.0281
GCST90199970	GCST90199983	0.0584015	0.0649
GCST90199970	GCST90199984	-0.0154127	-0.0214
GCST90199970	GCST90199985	0.00723591	0.0044
GCST90199970	GCST90199986	-0.0356208	-0.0224
GCST90199970	GCST90199987	-0.00567908	-0.0098
GCST90199970	GCST90199988	-0.0365772	-0.0281
GCST90199970	GCST90199989	-0.0214328	-0.0154
GCST90199970	GCST90199990	-0.00123912	0.0245
GCST90199970	GCST90199991	-0.0073976	-0.005
GCST90199970	GCST90199992	0.725646	0.7005
GCST90199970	GCST90199993	-0.0186802	-0.0229
GCST90199970	GCST90199994	0.00768279	0.002
GCST90199970	GCST90199995	0.114228	0.1267
GCST90199970	GCST90199996	0.102849	0.1138
GCST90199970	GCST90199997	0.00307516	0.0019
GCST90199970	GCST90199998	0.0307291	0.031
GCST90199970	GCST90199999	0.0702383	0.0758
GCST90199970	GCST90200000	-0.00486579	-0.0106
GCST90199970	GCST90200001	-0.00543038	0.0074
GCST90199970	GCST90200002	-0.0581441	-0.0544
GCST90199970	GCST90200003	-0.00613299	-0.0005
GCST90199970	GCST90200004	0.0494238	0.0544
GCST90199970	GCST90200005	0.00801282	0.0256
GCST90199970	GCST90200006	0.0149876	0.0251
GCST90199970	GCST90200007	0.0397891	0.055
GCST90199970	GCST90200008	0.14713	0.1479
GCST90199970	GCST90200009	0.00892737	0.0263
GCST90199970	GCST90200010	0.0592371	0.0716
GCST90199970	GCST90200011	0.0172065	0.0298
GCST90199970	GCST90200012	0.407031	0.4156
GCST90199970	GCST90200013	0.0454057	0.0646
GCST90199970	GCST90200014	0.200482	0.2081
GCST90199970	GCST90200015	-0.0487715	-0.0493
GCST90199970	GCST90200016	-0.0151482	-0.0172
GCST90199970	GCST90200017	0.0512906	0.0699
GCST90199970	GCST90200018	0.459985	0.4583
GCST90199970	GCST90200019	-0.030584	-0.0328
GCST90199970	GCST90200045	-0.0671869	-0.0572
GCST90199970	GCST90200046	-0.116516	-0.1009
GCST90199970	GCST90200047	0.0557652	0.075
GCST90199970	GCST90200048	-0.0805693	-0.0789
GCST90199970	GCST90200049	-0.0323921	-0.0306
GCST90199970	GCST90200050	-0.0320869	-0.022
GCST90199970	GCST90200051	-0.0812251	-0.0811
GCST90199970	GCST90200052	0.00689775	0.0247
GCST90199970	GCST90200053	-0.0477317	-0.0341
GCST90199970	GCST90200054	-0.0976734	-0.0855
GCST90199970	GCST90200055	0.204363	0.2138
GCST90199970	GCST90200056	-0.0482663	-0.0439
GCST90199970	GCST90200057	0.162376	0.1795
GCST90199970	GCST90200058	-0.0336394	-0.0225
GCST90199970	GCST90200059	-0.0827261	-0.0894
GCST90199970	GCST90200060	0.102167	0.108
GCST90199970	GCST90200061	-0.00410531	-0.0007
GCST90199970	GCST90200062	-0.125192	-0.1306
GCST90199970	GCST90200063	-0.0819641	-0.0793
GCST90199970	GCST90200064	-0.00654018	0.0015
GCST90199970	GCST90200065	-0.141977	-0.131
GCST90199970	GCST90200066	-0.0596974	-0.0437
GCST90199970	GCST90200067	0.0636948	0.0689
GCST90199970	GCST90200068	-0.00680855	0.002
GCST90199970	GCST90200069	0.0237536	0.0213
GCST90199970	GCST90200070	0.127437	0.1481
GCST90199970	GCST90200071	-0.0714304	-0.064
GCST90199970	GCST90200072	0.0601336	0.0551
GCST90199970	GCST90200073	-0.0242517	-0.0159
GCST90199970	GCST90200074	0.17445	0.1541
GCST90199970	GCST90200075	-0.0520074	-0.0427
GCST90199970	GCST90200076	0.0135868	0.0191
GCST90199970	GCST90200077	-0.0119563	0.0001
GCST90199970	GCST90200078	-0.217596	-0.1988
GCST90199970	GCST90200079	0.0203267	0.0186
GCST90199970	GCST90200080	-0.0834749	-0.0791
GCST90199970	GCST90200081	0.10776	0.1054
GCST90199970	GCST90200082	-0.0331269	-0.0233
GCST90199970	GCST90200083	0.118617	0.1339
GCST90199970	GCST90200084	-0.0663872	-0.0633
GCST90199970	GCST90200085	0.0947093	0.107
GCST90199970	GCST90200086	-0.0721598	-0.0638
GCST90199970	GCST90200087	0.0552303	0.0514
GCST90199970	GCST90200088	0.379304	0.3807
GCST90199970	GCST90200089	0.00607404	0.0189
GCST90199970	GCST90200090	-0.0989307	-0.1004
GCST90199970	GCST90200091	-0.0771243	-0.0717
GCST90199970	GCST90200092	0.0321228	0.0383
GCST90199970	GCST90200093	-0.000559746	0.0148
GCST90199970	GCST90200094	0.0680471	0.0574
GCST90199970	GCST90200095	-0.00882548	0.0048
GCST90199970	GCST90200096	0.016614	0.0153
GCST90199970	GCST90200097	0.0109451	0.0146
GCST90199970	GCST90200098	0.203219	0.2173
GCST90199970	GCST90200099	0.282358	0.2807
GCST90199970	GCST90200100	0.00670145	0.0278
GCST90199970	GCST90200101	0.291131	0.2939
GCST90199970	GCST90200102	-0.0794734	-0.0706
GCST90199970	GCST90200103	-0.121788	-0.1085
GCST90199970	GCST90200104	0.173996	0.1804
GCST90199970	GCST90200105	0.155013	0.1615
GCST90199970	GCST90200106	-2.26755e-06	0.0094
GCST90199970	GCST90200107	-0.049569	-0.0386
GCST90199970	GCST90200108	0.0761417	0.0893
GCST90199970	GCST90200109	-0.102317	-0.0894
GCST90199970	GCST90200110	0.40597	0.4113
GCST90199970	GCST90200111	0.0138843	0.0393
GCST90199970	GCST90200112	0.0629736	0.0641
GCST90199970	GCST90200113	-0.0750906	-0.0713
GCST90199970	GCST90200114	0.0748376	0.0856
GCST90199970	GCST90200115	0.00141401	0.0201
GCST90199970	GCST90200116	-0.0252193	-0.004
GCST90199970	GCST90200117	0.0683935	0.0871
GCST90199970	GCST90200118	0.170173	0.187
GCST90199970	GCST90200119	0.0567477	0.0693
GCST90199970	GCST90200120	-0.0372189	-0.0363
GCST90199970	GCST90200121	0.00480708	0.0232
GCST90199970	GCST90200122	-0.0249791	-0.0015
GCST90199970	GCST90200123	-0.0678465	-0.0724
GCST90199970	GCST90200124	0.0852779	0.1078
GCST90199970	GCST90200125	0.0236606	0.0324
GCST90199970	GCST90200126	0.0294461	0.0447
GCST90199970	GCST90200127	0.159366	0.1568
GCST90199970	GCST90200128	0.193867	0.1999
GCST90199970	GCST90200129	0.0350621	0.0469
GCST90199970	GCST90200130	-0.0473276	-0.0414
GCST90199970	GCST90200131	-0.00977939	0.0063
GCST90199970	GCST90200132	0.321484	0.3181
GCST90199970	GCST90200133	0.02614	0.0312
GCST90199970	GCST90200134	-0.00348743	0.0048
GCST90199970	GCST90200135	0.235159	0.2321
GCST90199970	GCST90200136	0.11576	0.1102
GCST90199970	GCST90200137	0.147096	0.1435
GCST90199970	GCST90200138	0.113395	0.1084
GCST90199970	GCST90200139	0.162436	0.157
GCST90199970	GCST90200140	0.0103852	0.0211
GCST90199970	GCST90200141	-0.050369	-0.0382
GCST90199970	GCST90200142	-0.02782	-0.0192
GCST90199970	GCST90200143	0.281481	0.2798
GCST90199970	GCST90200144	0.32175	0.3166
GCST90199970	GCST90200145	0.0863372	0.0964
GCST90199970	GCST90200146	0.108665	0.1168
GCST90199970	GCST90200147	0.0435007	0.0462
GCST90199970	GCST90200148	0.413876	0.4132
GCST90199970	GCST90200149	0.183364	0.1821
GCST90199970	GCST90200150	0.153258	0.1491
GCST90199970	GCST90200151	0.310861	0.3151
GCST90199970	GCST90200152	0.236612	0.2355
GCST90199970	GCST90200153	0.14491	0.1406
GCST90199970	GCST90200154	-0.0573329	-0.039
GCST90199970	GCST90200155	0.044695	0.0404
GCST90199970	GCST90200156	0.00374962	0.0192
GCST90199970	GCST90200157	-0.0196462	-0.0122
GCST90199970	GCST90200158	0.405397	0.4072
GCST90199970	GCST90200159	0.484673	0.4847
GCST90199970	GCST90200160	0.286769	0.2962
GCST90199970	GCST90200161	0.0366461	0.0359
GCST90199970	GCST90200162	0.00492684	-0.0019
GCST90199970	GCST90200163	0.265971	0.2823
GCST90199970	GCST90200164	0.595514	0.581
GCST90199970	GCST90200165	0.665465	0.6502
GCST90199970	GCST90200166	0.0637237	0.063
GCST90199970	GCST90200167	0.371347	0.3745
GCST90199970	GCST90200168	0.0806595	0.0874
GCST90199970	GCST90200169	-0.0687396	-0.0584
GCST90199970	GCST90200170	0.534226	0.5105
GCST90199970	GCST90200171	0.0373366	0.0429
GCST90199970	GCST90200172	0.0551603	0.0618
GCST90199970	GCST90200173	0.419776	0.4238
GCST90199970	GCST90200174	0.330261	0.3303
GCST90199970	GCST90200175	0.0998664	0.1052
GCST90199970	GCST90200176	0.33067	0.3356
GCST90199970	GCST90200177	-0.00249303	-0.0144
GCST90199970	GCST90200178	-0.0178296	-0.0223
GCST90199970	GCST90200179	0.0715628	0.0608
GCST90199970	GCST90200180	0.0196977	0.0117
GCST90199970	GCST90200181	0.178201	0.1908
GCST90199970	GCST90200182	0.0827304	0.0848
GCST90199970	GCST90200183	0.140946	0.1359
GCST90199970	GCST90200184	-0.0358966	-0.0309
GCST90199970	GCST90200185	0.079735	0.0829
GCST90199970	GCST90200186	0.0960983	0.1014
GCST90199970	GCST90200187	0.23453	0.2433
GCST90199970	GCST90200188	0.0823927	0.0925
GCST90199970	GCST90200189	-0.159362	-0.1501
GCST90199970	GCST90200190	0.233876	0.2445
GCST90199970	GCST90200191	-0.0737218	-0.068
GCST90199970	GCST90200192	0.0616437	0.0669
GCST90199970	GCST90200193	-0.0435586	-0.0444
GCST90199970	GCST90200194	-0.0894187	-0.0846
GCST90199970	GCST90200383	-0.0148641	0.0046
GCST90199970	GCST90200384	-0.0353086	-0.0192
GCST90199970	GCST90200385	-0.016591	-0.0204
GCST90199970	GCST90200386	-0.0353247	-0.0257
GCST90199970	GCST90200387	0.00832124	0.0159
GCST90199970	GCST90200388	0.166545	0.1769
GCST90199970	GCST90200389	-0.0901651	-0.0741
GCST90199970	GCST90200390	0.194515	0.1934
GCST90199970	GCST90200391	-0.0600238	-0.0456
GCST90199970	GCST90200392	0.108983	0.117
GCST90199970	GCST90200393	0.0163757	0.012
GCST90199970	GCST90200394	0.0395665	0.0462
GCST90199970	GCST90200395	0.00202958	-0.001
GCST90199970	GCST90200396	-0.00973871	0.0029
GCST90199970	GCST90200397	0.176891	0.1801
GCST90199970	GCST90200398	0.159549	0.1669
GCST90199970	GCST90200399	-0.0553232	-0.0412
GCST90199970	GCST90200400	-0.00955198	-0.001
GCST90199970	GCST90200401	0.0611481	0.0677
GCST90199970	GCST90200402	-0.17728	-0.1548
GCST90199970	GCST90200403	0.0215344	0.0259
GCST90199970	GCST90200404	-0.0218466	-0.0044
GCST90199970	GCST90200405	-0.0634226	-0.0441
GCST90199970	GCST90200406	-0.0195456	-0.0026
GCST90199970	GCST90200407	-0.00495771	-0.0081
GCST90199970	GCST90200408	-0.0386692	-0.0331
GCST90199970	GCST90200409	0.0614288	0.0723
GCST90199970	GCST90200410	0.0949515	0.1021
GCST90199970	GCST90200411	-0.103928	-0.1067
GCST90199970	GCST90200412	-0.125091	-0.1117
GCST90199970	GCST90200413	-0.0623006	-0.0454
GCST90199970	GCST90200414	0.146	0.1507
GCST90199970	GCST90200415	0.112894	0.1247
GCST90199970	GCST90200416	0.00812841	0.0193
GCST90199970	GCST90200417	0.0444548	0.0466
GCST90199970	GCST90200418	0.0264909	0.0214
GCST90199970	GCST90200419	0.0623979	0.0743
GCST90199970	GCST90200420	0.0563349	0.0544
GCST90199970	GCST90200421	0.0132544	0.004
GCST90199970	GCST90200422	0.0402137	0.0316
GCST90199970	GCST90200423	0.0243423	0.0365
GCST90199970	GCST90200424	0.138912	0.1392
GCST90199970	GCST90200425	0.123725	0.1143
GCST90199970	GCST90200426	-0.0326008	-0.0373
GCST90199970	GCST90200427	-0.10967	-0.0882
GCST90199970	GCST90200428	0.0620147	0.068
GCST90199970	GCST90200429	0.0317697	0.0345
GCST90199970	GCST90200430	-0.0523234	-0.039
GCST90199970	GCST90200431	-0.153252	-0.1383
GCST90199970	GCST90200432	-0.0670165	-0.0531
GCST90199970	GCST90200433	0.0047839	0.0087
GCST90199970	GCST90200434	0.0862975	0.0697
GCST90199970	GCST90200435	0.0677508	0.0822
GCST90199970	GCST90200436	0.0138599	0.0347
GCST90199970	GCST90200437	-0.0740927	-0.0769
GCST90199970	GCST90200438	0.139102	0.1476
GCST90199970	GCST90200439	0.0330343	0.0307
GCST90199970	GCST90200440	-0.0206413	-0.0221
GCST90199970	GCST90200441	-0.113618	-0.1012
GCST90199970	GCST90200442	-0.119302	-0.1058
GCST90199970	GCST90200443	0.151124	0.1506
GCST90199970	GCST90200444	0.0371377	0.0501
GCST90199970	GCST90200445	0.0265428	0.0332
GCST90199970	GCST90200446	0.217059	0.2156
GCST90199970	GCST90200447	0.0233204	0.0066
GCST90199970	GCST90200448	-0.00543863	0.009
GCST90199970	GCST90200449	-0.00395897	-0.0103
GCST90199970	GCST90200450	0.0477496	0.0617
GCST90199970	GCST90200451	0.224611	0.2228
GCST90199970	GCST90200452	-0.0124876	-0.0042
GCST90199970	GCST90200453	-0.00145086	0.0009
GCST90199970	GCST90200454	0.084728	0.0886
GCST90199970	GCST90200455	0.100394	0.103
GCST90199970	GCST90200456	0.126841	0.1319
GCST90199970	GCST90200457	0.166446	0.1679
GCST90199970	GCST90200458	0.0656966	0.0644
GCST90199970	GCST90200459	0.184546	0.1878
GCST90199970	GCST90200460	0.159425	0.1521
GCST90199970	GCST90200461	-0.0740621	-0.0675
GCST90199970	GCST90200462	0.0230561	0.0196
GCST90199970	GCST90200463	0.185426	0.191
GCST90199970	GCST90200464	-0.0102094	-0.0115
GCST90199970	GCST90200465	-0.0615596	-0.0495
GCST90199970	GCST90200466	-0.0141174	-0.0186
GCST90199970	GCST90200467	-0.0358322	-0.0338
GCST90199970	GCST90200468	-0.00525312	-0.0051
GCST90199970	GCST90200469	-0.00970245	-0.012
GCST90199970	GCST90200470	0.101147	0.103
GCST90199970	GCST90200471	-0.00994139	-0.0089
GCST90199970	GCST90200472	0.0291796	0.0271
GCST90199970	GCST90200473	0.024499	0.0326
GCST90199970	GCST90200474	0.0460936	0.0428
GCST90199970	GCST90200475	-0.0288024	-0.0269
GCST90199970	GCST90200476	0.032563	0.0234
GCST90199970	GCST90200477	0.110585	0.1136
GCST90199970	GCST90200478	-0.00248425	0.0067
GCST90199970	GCST90200479	0.0603161	0.0533
GCST90199970	GCST90200480	0.00813999	-0.0008
GCST90199970	GCST90200481	0.0621585	0.064
GCST90199970	GCST90200482	0.0914358	0.0895
GCST90199970	GCST90200483	0.0198666	0.03
GCST90199970	GCST90200484	-0.0299685	-0.0094
GCST90199970	GCST90200485	0.129727	0.1212
GCST90199970	GCST90200486	0.0210172	0.0287
GCST90199970	GCST90200487	0.159789	0.1538
GCST90199970	GCST90200488	0.0658779	0.0626
GCST90199970	GCST90200489	-0.0032745	0.0062
GCST90199970	GCST90200490	0.26157	0.267
GCST90199970	GCST90200491	0.0956739	0.0972
GCST90199970	GCST90200492	0.036706	0.0419
GCST90199970	GCST90200493	0.023161	0.0234
GCST90199970	GCST90200494	0.0331923	0.0385
GCST90199970	GCST90200495	-0.021162	-0.0107
GCST90199970	GCST90200496	-0.0160854	-0.0133
GCST90199970	GCST90200497	-0.0106136	-0.0142
GCST90199970	GCST90200498	-0.00352757	0.0158
GCST90199970	GCST90200499	0.020453	0.009
GCST90199970	GCST90200500	2.95131e-05	0.0152
GCST90199970	GCST90200501	0.0270707	0.0291
GCST90199970	GCST90200502	0.121655	0.1416
GCST90199970	GCST90200503	0.0146946	0.011
GCST90199970	GCST90200504	-0.0961376	-0.0925
GCST90199970	GCST90200505	0.0581484	0.0462
GCST90199970	GCST90200506	-0.0144705	-0.0233
GCST90199970	GCST90200507	0.154878	0.1522
GCST90199970	GCST90200508	-0.0120396	-0.0031
GCST90199970	GCST90200509	0.0503195	0.0474
GCST90199970	GCST90200510	0.0435259	0.0454
GCST90199970	GCST90200511	0.0478856	0.0609
GCST90199970	GCST90200512	0.0634352	0.0715
GCST90199970	GCST90200513	0.0486564	0.0719
GCST90199970	GCST90200514	0.0665011	0.0655
GCST90199970	GCST90200515	0.0229709	0.0373
GCST90199970	GCST90200516	-0.0130567	-0.0024
GCST90199970	GCST90200517	0.204997	0.2128
GCST90199970	GCST90200518	0.264351	0.2647
GCST90199970	GCST90200519	0.018805	0.0354
GCST90199970	GCST90200520	0.0468587	0.0445
GCST90199970	GCST90200521	0.0689628	0.0816
GCST90199970	GCST90200522	0.0233362	0.0253
GCST90199970	GCST90200523	0.0127637	0.0263
GCST90199970	GCST90200524	0.0216621	0.0229
GCST90199970	GCST90200525	0.0538007	0.0538
GCST90199970	GCST90200526	-0.0117166	-0.0024
GCST90199970	GCST90200527	0.240416	0.2452
GCST90199970	GCST90200528	0.0129674	0.0105
GCST90199970	GCST90200529	0.301778	0.3091
GCST90199970	GCST90200530	0.311374	0.3248
GCST90199970	GCST90200531	0.0239752	0.0297
GCST90199970	GCST90200532	0.167342	0.1617
GCST90199970	GCST90200533	0.239886	0.2495
GCST90199970	GCST90200534	0.368501	0.3744
GCST90199970	GCST90200535	-0.0524792	-0.0455
GCST90199970	GCST90200536	-0.0105175	-0.0136
GCST90199970	GCST90200537	0.0575076	0.0613
GCST90199970	GCST90200538	0.0701826	0.0817
GCST90199970	GCST90200539	0.121181	0.1286
GCST90199970	GCST90200540	0.0918175	0.0931
GCST90199970	GCST90200541	0.00529628	-0.0007
GCST90199970	GCST90200542	-0.0370116	-0.0129
GCST90199970	GCST90200543	0.0320867	0.0299
GCST90199970	GCST90200544	0.0356757	0.0339
GCST90199970	GCST90200545	0.192339	0.1861
GCST90199970	GCST90200546	0.0336017	0.016
GCST90199970	GCST90200547	0.135537	0.1319
GCST90199970	GCST90200548	0.0151499	0.0386
GCST90199970	GCST90200549	-0.0213611	-0.0181
GCST90199970	GCST90200550	0.0132366	0.0298
GCST90199970	GCST90200551	0.373871	0.381
GCST90199970	GCST90200552	0.121193	0.1227
GCST90199970	GCST90200553	0.171519	0.1727
GCST90199970	GCST90200554	0.0680094	0.0698
GCST90199970	GCST90200555	-0.0184366	-0.0119
GCST90199970	GCST90200556	-0.00270478	-0.0001
GCST90199970	GCST90200557	0.00275562	0.0109
GCST90199970	GCST90200558	0.402282	0.3924
GCST90199970	GCST90200559	0.0195909	0.0184
GCST90199970	GCST90200560	0.0515331	0.0461
GCST90199970	GCST90200561	-0.0171977	-0.0137
GCST90199970	GCST90200562	-0.0363706	-0.0366
GCST90199970	GCST90200563	0.0374022	0.0385
GCST90199970	GCST90200564	0.218281	0.2232
GCST90199970	GCST90200565	0.00367879	0.011
GCST90199970	GCST90200566	0.131481	0.1541
GCST90199970	GCST90200567	0.286064	0.2975
GCST90199970	GCST90200568	-0.0333417	-0.0272
GCST90199970	GCST90200569	0.145773	0.1456
GCST90199970	GCST90200570	0.291305	0.3015
GCST90199970	GCST90200571	0.117639	0.115
GCST90199970	GCST90200572	-0.010643	-0.0063
GCST90199970	GCST90200573	0.0196899	0.0172
GCST90199970	GCST90200574	-0.0730559	-0.0738
GCST90199970	GCST90200575	0.0974177	0.0938
GCST90199970	GCST90200576	0.0524246	0.0629
GCST90199970	GCST90200577	-0.00016474	0.0027
GCST90199970	GCST90200578	0.235034	0.2293
GCST90199970	GCST90200579	-0.0116866	0.0008
GCST90199970	GCST90200580	0.153526	0.1478
GCST90199970	GCST90200581	0.0828286	0.1091
GCST90199970	GCST90200582	0.0733065	0.0653
GCST90199970	GCST90200583	0.0265667	0.0161
GCST90199970	GCST90200584	0.270002	0.2774
GCST90199970	GCST90200585	0.369406	0.3744
GCST90199970	GCST90200586	0.196405	0.1872
GCST90199970	GCST90200587	-0.0281549	-0.0249
GCST90199970	GCST90200588	0.0189314	0.0117
GCST90199970	GCST90200589	0.0594222	0.0544
GCST90199970	GCST90200590	0.123563	0.13
GCST90199970	GCST90200591	0.0203181	0.017
GCST90199970	GCST90200592	0.192448	0.1989
GCST90199970	GCST90200593	-0.021153	-0.0173
GCST90199970	GCST90200594	0.142736	0.1343
GCST90199970	GCST90200595	-0.0186996	-0.0092
GCST90199970	GCST90200596	0.0257764	0.0195
GCST90199970	GCST90200597	-0.0113881	-0.0032
GCST90199970	GCST90200598	0.0313688	0.0377
GCST90199970	GCST90200599	0.099665	0.1245
GCST90199970	GCST90200600	-0.014146	-0.0078
GCST90199970	GCST90200601	-0.11878	-0.1128
GCST90199970	GCST90200602	0.0613099	0.0608
GCST90199970	GCST90200603	-0.00703879	0.005
GCST90199970	GCST90200604	0.0444293	0.0568
GCST90199970	GCST90200605	-0.0878665	-0.0961
GCST90199970	GCST90200606	-0.0124014	-0.0153
GCST90199970	GCST90200607	0.0574238	0.0648
GCST90199970	GCST90200608	0.0856974	0.0926
GCST90199970	GCST90200609	-0.00512827	-0.004
GCST90199970	GCST90200610	0.0868876	0.0913
GCST90199970	GCST90200611	-0.0324125	-0.024
GCST90199970	GCST90200612	0.268332	0.2787
GCST90199970	GCST90200613	0.192511	0.1962
GCST90199970	GCST90200614	0.0263934	0.0381
GCST90199970	GCST90200615	0.0411064	0.0424
GCST90199970	GCST90200616	0.0829544	0.0887
GCST90199970	GCST90200617	0.19398	0.2006
GCST90199970	GCST90200618	0.232099	0.2389
GCST90199970	GCST90200619	-0.0347601	-0.0225
GCST90199970	GCST90200620	-0.0738727	-0.0704
GCST90199970	GCST90200621	0.0401208	0.0599
GCST90199970	GCST90200622	0.0164977	0.0077
GCST90199970	GCST90200623	-0.0419976	-0.0464
GCST90199970	GCST90200624	0.0688412	0.0855
GCST90199970	GCST90200625	0.0141751	0.0157
GCST90199970	GCST90200626	0.0634104	0.0791
GCST90199970	GCST90200627	0.0432479	0.0532
GCST90199970	GCST90200628	0.0924689	0.1074
GCST90199970	GCST90200629	0.0115941	0.0133
GCST90199970	GCST90200630	0.15556	0.1545
GCST90199970	GCST90200631	0.0243625	0.026
GCST90199970	GCST90200632	0.0225479	0.0297
GCST90199970	GCST90200633	0.140581	0.1474
GCST90199970	GCST90200634	0.00577104	0.006
GCST90199970	GCST90200635	0.0805772	0.1055
GCST90199970	GCST90200636	0.0802794	0.0993
GCST90199970	GCST90200637	0.011035	0.0086
GCST90199970	GCST90200638	0.0378752	0.0522
GCST90199970	GCST90200639	-0.036582	-0.0403
GCST90199970	GCST90200640	0.0826432	0.0911
GCST90199970	GCST90200641	0.00550497	0.011
GCST90199970	GCST90200642	0.0475716	0.0533
GCST90199970	GCST90200643	0.0828134	0.0773
GCST90199970	GCST90200644	0.0938129	0.1063
GCST90199970	GCST90200645	0.028452	0.0211
GCST90199970	GCST90200646	-0.0978878	-0.0975
GCST90199970	GCST90200647	0.0787315	0.0773
GCST90199970	GCST90200648	-0.0331491	-0.0266
GCST90199970	GCST90200649	0.0542849	0.0635
GCST90199970	GCST90200650	0.0578023	0.0641
GCST90199970	GCST90200651	0.0523655	0.0605
GCST90199970	GCST90200652	0.232341	0.219
GCST90199970	GCST90200653	0.18026	0.1889
GCST90199970	GCST90200654	0.00905825	0.0078
GCST90199970	GCST90200655	-0.0193464	-0.0228
GCST90199970	GCST90200656	-0.00634901	0.003
GCST90199970	GCST90200657	-0.0352195	-0.0246
GCST90199970	GCST90200658	-0.0288135	-0.0106
GCST90199970	GCST90200659	0.0119752	0.0173
GCST90199970	GCST90200660	-0.093996	-0.0864
GCST90199970	GCST90200661	0.0771848	0.0971
GCST90199970	GCST90200662	0.149626	0.1584
GCST90199970	GCST90200663	0.0991101	0.1
GCST90199970	GCST90200664	0.0766804	0.0715
GCST90199970	GCST90200665	0.131593	0.1293
GCST90199970	GCST90200666	-0.0792501	-0.0722
GCST90199970	GCST90200667	0.00693956	-0.0011
GCST90199970	GCST90200668	-0.0115576	-0.0097
GCST90199970	GCST90200669	0.0283292	0.0351
GCST90199970	GCST90200670	0.0594138	0.0531
GCST90199970	GCST90200671	0.0597794	0.0682
GCST90199970	GCST90200672	0.054157	0.0596
GCST90199970	GCST90200673	-0.0114686	0.003
GCST90199970	GCST90200674	0.041167	0.0567
GCST90199970	GCST90200675	-0.0519177	-0.0433
GCST90199970	GCST90200676	0.0730079	0.0576
GCST90199970	GCST90200677	0.0118852	0.0168
GCST90199970	GCST90200678	0.0112295	0.0174
GCST90199970	GCST90200679	-0.0633255	-0.0692
GCST90199970	GCST90200680	0.0456034	0.0385
GCST90199970	GCST90200681	0.0791468	0.0849
GCST90199970	GCST90200682	0.0415841	0.0527
GCST90199970	GCST90200683	-0.0178627	-0.0215
GCST90199970	GCST90200684	0.03372	0.0472
GCST90199970	GCST90200685	-0.0103008	-0.002
GCST90199970	GCST90200686	0.185394	0.1863
GCST90199970	GCST90200687	0.194118	0.196
GCST90199970	GCST90200688	0.0287767	0.0362
GCST90199970	GCST90200689	0.015955	0.0277
GCST90199970	GCST90200690	0.014197	0.0092
GCST90199970	GCST90200691	0.0462038	0.0533
GCST90199970	GCST90200692	-0.0268802	-0.0155
GCST90199970	GCST90200693	0.236062	0.2094
GCST90199970	GCST90200694	0.081216	0.079
GCST90199970	GCST90200695	0.0652351	0.0772
GCST90199970	GCST90200696	0.019505	0.0344
GCST90199970	GCST90200697	0.0172867	0.0299
GCST90199970	GCST90200698	0.0106321	0.0206
GCST90199970	GCST90200699	0.110377	0.1009
GCST90199970	GCST90200700	0.292932	0.3063
GCST90199970	GCST90200701	0.118859	0.1266
GCST90199970	GCST90200702	0.127363	0.1326
GCST90199970	GCST90200703	0.131551	0.1363
GCST90199970	GCST90200704	0.168999	0.1732
GCST90199970	GCST90200705	0.0520089	0.0603
GCST90199970	GCST90200706	0.186122	0.1889
GCST90199970	GCST90200707	0.0500874	0.0569
GCST90199970	GCST90200708	-0.0189111	-0.0021
GCST90199970	GCST90200709	0.0116557	0.0089
GCST90199970	GCST90200710	0.0489248	0.0578
GCST90199970	GCST90200711	0.0107164	0.0244
GCST90199971	GCST90199621	0.177842	0.18845
GCST90199971	GCST90199622	0.0110033	0.020266
GCST90199971	GCST90199623	0.0326661	0.027604
GCST90199971	GCST90199624	0.0588502	0.062584
GCST90199971	GCST90199625	0.0688691	0.066162
GCST90199971	GCST90199626	0.0162028	0.034578
GCST90199971	GCST90199627	0.0623154	0.065059
GCST90199971	GCST90199628	0.059401	0.068184
GCST90199971	GCST90199629	-0.106493	-0.092828
GCST90199971	GCST90199630	0.0706924	0.077461
GCST90199971	GCST90199631	-0.0449627	-0.03996
GCST90199971	GCST90199632	-0.0063745	0.0084611
GCST90199971	GCST90199633	0.0427821	0.04017
GCST90199971	GCST90199634	0.0800611	0.076162
GCST90199971	GCST90199635	-0.0161276	0.005733
GCST90199971	GCST90199636	0.20515	0.21705
GCST90199971	GCST90199637	0.0221504	0.029368
GCST90199971	GCST90199638	0.00931989	0.021959
GCST90199971	GCST90199639	0.0834794	0.092331
GCST90199971	GCST90199640	0.00262825	0.013114
GCST90199971	GCST90199641	0.134093	0.13183
GCST90199971	GCST90199642	0.0288246	0.039284
GCST90199971	GCST90199643	-0.0463023	-0.049486
GCST90199971	GCST90199644	0.0102601	0.01871
GCST90199971	GCST90199645	-0.0245604	-0.0086989
GCST90199971	GCST90199646	0.0534709	0.057048
GCST90199971	GCST90199647	-0.0280136	-0.027071
GCST90199971	GCST90199648	0.0116172	0.022631
GCST90199971	GCST90199649	-0.0860462	-0.077697
GCST90199971	GCST90199650	0.096042	0.10325
GCST90199971	GCST90199651	-0.069225	-0.055557
GCST90199971	GCST90199652	0.0150171	0.013504
GCST90199971	GCST90199653	-0.0992637	-0.10365
GCST90199971	GCST90199654	-0.027651	-0.017194
GCST90199971	GCST90199655	-0.0535705	-0.038272
GCST90199971	GCST90199656	0.142341	0.15391
GCST90199971	GCST90199657	-0.0170551	-0.017496
GCST90199971	GCST90199658	-0.08003	-0.06916
GCST90199971	GCST90199659	-0.0981212	-0.099537
GCST90199971	GCST90199660	-0.186076	-0.16485
GCST90199971	GCST90199661	0.0167808	0.02675
GCST90199971	GCST90199662	-0.000212533	0.014762
GCST90199971	GCST90199663	0.0544748	0.062684
GCST90199971	GCST90199664	0.0274243	0.033858
GCST90199971	GCST90199665	-0.0115892	0.0046804
GCST90199971	GCST90199666	-0.0229332	-0.017492
GCST90199971	GCST90199667	0.179853	0.18589
GCST90199971	GCST90199668	0.0509317	0.063288
GCST90199971	GCST90199669	0.0756184	0.079308
GCST90199971	GCST90199670	-0.0240501	-0.0090239
GCST90199971	GCST90199671	0.0313754	0.056405
GCST90199971	GCST90199672	-0.0281979	-0.0016842
GCST90199971	GCST90199673	-0.140989	-0.12485
GCST90199971	GCST90199674	-0.0705321	-0.054567
GCST90199971	GCST90199675	-0.096219	-0.076258
GCST90199971	GCST90199676	0.0483859	0.050253
GCST90199971	GCST90199677	-0.0674845	-0.059422
GCST90199971	GCST90199678	-0.0491803	-0.033056
GCST90199971	GCST90199679	-0.0229225	-0.010027
GCST90199971	GCST90199680	-0.00383216	0.0013644
GCST90199971	GCST90199681	0.0450382	0.048344
GCST90199971	GCST90199682	0.173425	0.18144
GCST90199971	GCST90199683	0.0962525	0.097313
GCST90199971	GCST90199684	0.00336099	0.010799
GCST90199971	GCST90199685	-0.0355929	-0.028336
GCST90199971	GCST90199686	-0.0344876	-0.025586
GCST90199971	GCST90199687	-0.0138218	0.0051379
GCST90199971	GCST90199688	0.0582584	0.07597
GCST90199971	GCST90199689	-0.0228236	-0.025941
GCST90199971	GCST90199690	-0.0276133	-0.0079193
GCST90199971	GCST90199691	0.203865	0.22015
GCST90199971	GCST90199692	0.00494313	0.0027792
GCST90199971	GCST90199693	-0.0525855	-0.039886
GCST90199971	GCST90199694	0.0407357	0.045444
GCST90199971	GCST90199720	0.052581	0.056855
GCST90199971	GCST90199721	-0.052078	-0.042183
GCST90199971	GCST90199722	0.0439964	0.045806
GCST90199971	GCST90199723	-0.0544542	-0.051654
GCST90199971	GCST90199724	0.089458	0.09509
GCST90199971	GCST90199725	0.00274686	0.010029
GCST90199971	GCST90199726	0.171868	0.1786
GCST90199971	GCST90199727	-0.106122	-0.086153
GCST90199971	GCST90199728	-0.0610193	-0.046916
GCST90199971	GCST90199729	-0.044125	-0.032752
GCST90199971	GCST90199730	0.0150339	0.016969
GCST90199971	GCST90199731	-0.0374974	-0.025764
GCST90199971	GCST90199732	-0.0785795	-0.072639
GCST90199971	GCST90199733	-0.1032	-0.098407
GCST90199971	GCST90199734	0.00543228	0.0052663
GCST90199971	GCST90199735	0.0483259	0.080732
GCST90199971	GCST90199736	-0.114007	-0.1029
GCST90199971	GCST90199737	0.0413415	0.045481
GCST90199971	GCST90199738	-0.00234031	-0.0013078
GCST90199971	GCST90199739	0.121773	0.10698
GCST90199971	GCST90199740	0.158902	0.17475
GCST90199971	GCST90199741	0.241153	0.25257
GCST90199971	GCST90199742	-0.143444	-0.12694
GCST90199971	GCST90199743	-0.0479119	-0.041971
GCST90199971	GCST90199744	-0.0913443	-0.070245
GCST90199971	GCST90199745	0.0898265	0.093514
GCST90199971	GCST90199746	0.194159	0.20048
GCST90199971	GCST90199747	0.100678	0.10816
GCST90199971	GCST90199748	-0.0692954	-0.05816
GCST90199971	GCST90199749	0.0916518	0.10067
GCST90199971	GCST90199750	0.037997	0.045679
GCST90199971	GCST90199751	0.0461298	0.04549
GCST90199971	GCST90199752	-0.06779	-0.057126
GCST90199971	GCST90199753	0.0466197	0.060195
GCST90199971	GCST90199754	0.0879009	0.09064
GCST90199971	GCST90199755	0.0610441	0.058402
GCST90199971	GCST90199756	0.00655701	0.020778
GCST90199971	GCST90199757	0.0118282	0.011555
GCST90199971	GCST90199758	0.177025	0.17986
GCST90199971	GCST90199759	0.019407	0.026289
GCST90199971	GCST90199760	0.0663386	0.069011
GCST90199971	GCST90199761	0.21518	0.22902
GCST90199971	GCST90199762	0.234677	0.24249
GCST90199971	GCST90199763	-0.00633779	0.0079248
GCST90199971	GCST90199764	0.229839	0.24003
GCST90199971	GCST90199765	0.107243	0.11512
GCST90199971	GCST90199766	0.233279	0.24368
GCST90199971	GCST90199767	0.227791	0.23593
GCST90199971	GCST90199768	0.159086	0.17342
GCST90199971	GCST90199769	-0.0259424	-0.011402
GCST90199971	GCST90199770	0.0133241	0.018375
GCST90199971	GCST90199771	0.0972914	0.10579
GCST90199971	GCST90199772	-0.050698	-0.043106
GCST90199971	GCST90199773	0.0511413	0.052719
GCST90199971	GCST90199774	-0.0176129	-0.005909
GCST90199971	GCST90199775	0.138465	0.14537
GCST90199971	GCST90199776	0.148158	0.15858
GCST90199971	GCST90199777	-0.0495689	-0.044371
GCST90199971	GCST90199778	0.16384	0.17554
GCST90199971	GCST90199779	-0.045496	-0.029378
GCST90199971	GCST90199780	-0.0344659	-0.027321
GCST90199971	GCST90199781	0.0590289	0.064029
GCST90199971	GCST90199783	0.036326	0.043586
GCST90199971	GCST90199784	0.0294957	0.045798
GCST90199971	GCST90199785	0.0899678	0.096587
GCST90199971	GCST90199786	-0.0638845	-0.057616
GCST90199971	GCST90199787	0.108794	0.11156
GCST90199971	GCST90199788	0.0406825	0.059171
GCST90199971	GCST90199789	-0.0780506	-0.082442
GCST90199971	GCST90199790	-0.053549	-0.042208
GCST90199971	GCST90199791	0.0188063	0.039014
GCST90199971	GCST90199792	-0.0209398	-0.015428
GCST90199971	GCST90199793	-0.142639	-0.11992
GCST90199971	GCST90199794	-0.0419954	-0.027685
GCST90199971	GCST90199795	-0.0911125	-0.081928
GCST90199971	GCST90199796	-0.0610429	-0.037322
GCST90199971	GCST90199797	0.163159	0.1617
GCST90199971	GCST90199798	0.156132	0.16804
GCST90199971	GCST90199799	0.219658	0.25195
GCST90199971	GCST90199800	0.0890265	0.094295
GCST90199971	GCST90199801	0.0633057	0.064064
GCST90199971	GCST90199802	0.14459	0.15339
GCST90199971	GCST90199803	0.0141812	0.033008
GCST90199971	GCST90199804	-0.0624068	-0.041101
GCST90199971	GCST90199805	-0.0370493	-0.03871
GCST90199971	GCST90199806	-0.0334487	-0.034839
GCST90199971	GCST90199807	-0.0436565	-0.041202
GCST90199971	GCST90199808	-0.0577299	-0.053766
GCST90199971	GCST90199809	-0.00693471	0.0065613
GCST90199971	GCST90199810	-0.148603	-0.13903
GCST90199971	GCST90199811	-0.0245817	-0.015093
GCST90199971	GCST90199812	0.00857466	-0.00095088
GCST90199971	GCST90199813	0.121371	0.14213
GCST90199971	GCST90199814	0.00732444	0.013067
GCST90199971	GCST90199815	0.178602	0.18918
GCST90199971	GCST90199816	0.120072	0.12783
GCST90199971	GCST90199817	0.124883	0.1162
GCST90199971	GCST90199818	0.0816552	0.075651
GCST90199971	GCST90199819	-0.0274736	-0.016328
GCST90199971	GCST90199845	-0.0182237	-0.01119
GCST90199971	GCST90199846	-0.149739	-0.14403
GCST90199971	GCST90199847	0.00611886	0.016186
GCST90199971	GCST90199848	0.268805	0.27445
GCST90199971	GCST90199849	-0.0216225	7.7851e-05
GCST90199971	GCST90199850	-0.0396511	-0.020416
GCST90199971	GCST90199851	-0.0464754	-0.028897
GCST90199971	GCST90199852	-0.0292314	0.0038475
GCST90199971	GCST90199853	-0.0053662	0.017179
GCST90199971	GCST90199854	0.0493053	0.059549
GCST90199971	GCST90199855	-0.0495421	-0.040858
GCST90199971	GCST90199856	-0.0825707	-0.059192
GCST90199971	GCST90199857	0.00153957	0.005482
GCST90199971	GCST90199858	-0.0699357	-0.046237
GCST90199971	GCST90199859	-0.0308588	-0.024929
GCST90199971	GCST90199860	-0.0107523	0.0051228
GCST90199971	GCST90199861	-0.136499	-0.11252
GCST90199971	GCST90199862	-0.00703589	0.009211
GCST90199971	GCST90199863	-0.023524	-0.014401
GCST90199971	GCST90199864	0.0901024	0.10968
GCST90199971	GCST90199865	-0.0549374	-0.048019
GCST90199971	GCST90199866	0.0709365	0.073415
GCST90199971	GCST90199867	0.0388027	0.054471
GCST90199971	GCST90199868	0.0512274	0.064341
GCST90199971	GCST90199869	0.0399614	0.03285
GCST90199971	GCST90199920	0.105672	0.11755
GCST90199971	GCST90199921	-0.0184776	-0.018991
GCST90199971	GCST90199922	0.0566947	0.059781
GCST90199971	GCST90199923	0.0282474	0.043185
GCST90199971	GCST90199924	0.0168979	0.014143
GCST90199971	GCST90199925	0.00657745	0.012501
GCST90199971	GCST90199926	0.144095	0.1606
GCST90199971	GCST90199927	-0.0411239	-0.02774
GCST90199971	GCST90199928	-0.0276134	-0.017
GCST90199971	GCST90199929	-0.0103832	0.0016107
GCST90199971	GCST90199930	0.00540764	0.0059981
GCST90199971	GCST90199931	0.0994835	0.11291
GCST90199971	GCST90199932	0.123224	0.13032
GCST90199971	GCST90199933	-0.0656054	-0.037337
GCST90199971	GCST90199934	-0.0205813	-0.016997
GCST90199971	GCST90199935	-0.0611625	-0.043599
GCST90199971	GCST90199936	0.0253285	0.034041
GCST90199971	GCST90199937	0.00281438	-0.00057873
GCST90199971	GCST90199938	0.0010101	0.014871
GCST90199971	GCST90199939	0.0982731	0.11713
GCST90199971	GCST90199940	0.0745409	0.091871
GCST90199971	GCST90199941	0.145058	0.15017
GCST90199971	GCST90199942	0.0731142	0.076011
GCST90199971	GCST90199943	-0.030321	-0.043049
GCST90199971	GCST90199944	0.117323	0.12355
GCST90199971	GCST90199972	-0.0963523	-0.097202
GCST90199971	GCST90199973	-0.0346464	-0.026813
GCST90199971	GCST90199974	-0.0586691	-0.055963
GCST90199971	GCST90199975	-0.0147712	-0.0024865
GCST90199971	GCST90199976	-0.000338311	-0.0025255
GCST90199971	GCST90199977	-0.00370947	0.020189
GCST90199971	GCST90199978	0.162736	0.18454
GCST90199971	GCST90199979	0.0032214	0.020174
GCST90199971	GCST90199980	0.0103439	0.028194
GCST90199971	GCST90199981	0.00655974	0.01512
GCST90199971	GCST90199982	0.0538562	0.053845
GCST90199971	GCST90199983	-0.0219607	-0.0047963
GCST90199971	GCST90199984	0.00544835	0.0074602
GCST90199971	GCST90199985	0.0154932	0.022426
GCST90199971	GCST90199986	0.0329889	0.034414
GCST90199971	GCST90199987	0.00890113	0.015714
GCST90199971	GCST90199988	0.0254356	0.02871
GCST90199971	GCST90199989	0.100472	0.10672
GCST90199971	GCST90199990	-0.00999262	0.0069467
GCST90199971	GCST90199991	0.100308	0.10801
GCST90199971	GCST90199992	0.11666	0.12384
GCST90199971	GCST90199993	0.118594	0.12659
GCST90199971	GCST90199994	-0.0621738	-0.060634
GCST90199971	GCST90199995	0.0910751	0.094857
GCST90199971	GCST90199996	0.0873801	0.096363
GCST90199971	GCST90199997	-0.109386	-0.098623
GCST90199971	GCST90199998	-0.0189563	0.00025035
GCST90199971	GCST90199999	0.0628893	0.07081
GCST90199971	GCST90200000	0.00809866	0.021416
GCST90199971	GCST90200001	-0.0148318	0.0022791
GCST90199971	GCST90200002	0.147983	0.15947
GCST90199971	GCST90200003	0.142614	0.15828
GCST90199971	GCST90200004	0.116654	0.12771
GCST90199971	GCST90200005	-0.000582779	0.012167
GCST90199971	GCST90200006	-0.0137984	0.010002
GCST90199971	GCST90200007	0.0606133	0.071185
GCST90199971	GCST90200008	0.257605	0.26728
GCST90199971	GCST90200009	0.0177589	0.034949
GCST90199971	GCST90200010	-0.0542575	-0.037106
GCST90199971	GCST90200011	0.110838	0.13495
GCST90199971	GCST90200012	0.00890413	0.010678
GCST90199971	GCST90200013	-0.00368161	-0.0097098
GCST90199971	GCST90200014	-0.061219	-0.039529
GCST90199971	GCST90200015	-0.00196815	0.026353
GCST90199971	GCST90200016	0.0209058	0.024162
GCST90199971	GCST90200017	-0.0983852	-0.077381
GCST90199971	GCST90200018	0.199007	0.20005
GCST90199971	GCST90200019	0.000896345	0.010733
GCST90199971	GCST90200045	0.122154	0.13423
GCST90199971	GCST90200046	0.0442846	0.045793
GCST90199971	GCST90200047	-0.0156784	-0.009744
GCST90199971	GCST90200048	-0.0538039	-0.053797
GCST90199971	GCST90200049	-0.0837781	-0.077033
GCST90199971	GCST90200050	0.0617317	0.072601
GCST90199971	GCST90200051	-0.0417762	-0.02881
GCST90199971	GCST90200052	-0.061543	-0.04288
GCST90199971	GCST90200053	-0.0256895	-0.015641
GCST90199971	GCST90200054	0.0702633	0.084755
GCST90199971	GCST90200055	-0.100257	-0.099289
GCST90199971	GCST90200056	-0.0176325	-0.025797
GCST90199971	GCST90200057	-0.179971	-0.15099
GCST90199971	GCST90200058	-0.0363807	-0.022055
GCST90199971	GCST90200059	-0.035739	-0.045724
GCST90199971	GCST90200060	-0.193182	-0.17545
GCST90199971	GCST90200061	-0.0830284	-0.074765
GCST90199971	GCST90200062	-0.0956403	-0.08195
GCST90199971	GCST90200063	0.11218	0.12107
GCST90199971	GCST90200064	-0.0868128	-0.086532
GCST90199971	GCST90200065	0.142405	0.15075
GCST90199971	GCST90200066	-0.0490599	-0.047398
GCST90199971	GCST90200067	-0.198683	-0.18824
GCST90199971	GCST90200068	-0.0589507	-0.048356
GCST90199971	GCST90200069	0.174267	0.18365
GCST90199971	GCST90200070	-0.169775	-0.14356
GCST90199971	GCST90200071	-0.0434751	-0.037119
GCST90199971	GCST90200072	0.0961622	0.10437
GCST90199971	GCST90200073	-0.0863651	-0.070232
GCST90199971	GCST90200074	-0.0427561	-0.0304
GCST90199971	GCST90200075	-0.093288	-0.091985
GCST90199971	GCST90200076	-0.14798	-0.14189
GCST90199971	GCST90200077	-0.174833	-0.15682
GCST90199971	GCST90200078	-0.0269496	-0.018081
GCST90199971	GCST90200079	0.167699	0.17959
GCST90199971	GCST90200080	-0.147457	-0.13912
GCST90199971	GCST90200081	0.0998953	0.10185
GCST90199971	GCST90200082	-0.0223394	-0.0074049
GCST90199971	GCST90200083	-0.199982	-0.17884
GCST90199971	GCST90200084	-0.0426327	-0.032239
GCST90199971	GCST90200085	-0.15463	-0.15093
GCST90199971	GCST90200086	0.00817982	0.016692
GCST90199971	GCST90200087	0.0520932	0.052974
GCST90199971	GCST90200088	0.128601	0.12823
GCST90199971	GCST90200089	0.419201	0.43484
GCST90199971	GCST90200090	-0.00637837	-0.0039692
GCST90199971	GCST90200091	0.00220536	-0.00027179
GCST90199971	GCST90200092	0.00871819	0.015284
GCST90199971	GCST90200093	0.0574072	0.062362
GCST90199971	GCST90200094	0.156459	0.16509
GCST90199971	GCST90200095	-0.17836	-0.15608
GCST90199971	GCST90200096	0.0448959	0.037909
GCST90199971	GCST90200097	0.0589436	0.063571
GCST90199971	GCST90200098	-0.183316	-0.16504
GCST90199971	GCST90200099	-0.0292396	-0.01384
GCST90199971	GCST90200100	0.0206401	0.035952
GCST90199971	GCST90200101	0.168604	0.17605
GCST90199971	GCST90200102	-0.142428	-0.1227
GCST90199971	GCST90200103	0.0885231	0.096815
GCST90199971	GCST90200104	-0.0376604	-0.024773
GCST90199971	GCST90200105	-0.152807	-0.13813
GCST90199971	GCST90200106	0.183041	0.18413
GCST90199971	GCST90200107	0.0983191	0.10494
GCST90199971	GCST90200108	-0.0183653	-0.0057753
GCST90199971	GCST90200109	0.0737677	0.082571
GCST90199971	GCST90200110	-0.00453526	0.011053
GCST90199971	GCST90200111	0.0417449	0.041965
GCST90199971	GCST90200112	0.0690999	0.082174
GCST90199971	GCST90200113	-0.0143971	-0.011849
GCST90199971	GCST90200114	-0.113192	-0.084429
GCST90199971	GCST90200115	-0.0266569	-0.0083227
GCST90199971	GCST90200116	-0.0070997	0.01217
GCST90199971	GCST90200117	0.0385872	0.0464
GCST90199971	GCST90200118	-0.15161	-0.12936
GCST90199971	GCST90200119	-0.0642289	-0.05182
GCST90199971	GCST90200120	0.037023	0.046677
GCST90199971	GCST90200121	0.0611011	0.062144
GCST90199971	GCST90200122	-0.0666712	-0.040219
GCST90199971	GCST90200123	-0.00780937	-0.01472
GCST90199971	GCST90200124	-0.0512479	-0.041262
GCST90199971	GCST90200125	-0.0237958	-0.011595
GCST90199971	GCST90200126	0.00803816	0.013291
GCST90199971	GCST90200127	-0.0546418	-0.041373
GCST90199971	GCST90200128	0.0373591	0.041401
GCST90199971	GCST90200129	0.0830332	0.096206
GCST90199971	GCST90200130	-0.0629036	-0.054341
GCST90199971	GCST90200131	0.0625474	0.071361
GCST90199971	GCST90200132	0.0125923	0.021879
GCST90199971	GCST90200133	0.00820528	0.012899
GCST90199971	GCST90200134	-0.0215256	-0.0048884
GCST90199971	GCST90200135	-0.0873782	-0.073961
GCST90199971	GCST90200136	-0.107941	-0.099773
GCST90199971	GCST90200137	-0.0800725	-0.069815
GCST90199971	GCST90200138	-0.0353208	-0.03041
GCST90199971	GCST90200139	0.0257488	0.04687
GCST90199971	GCST90200140	-0.113343	-0.10155
GCST90199971	GCST90200141	-0.128271	-0.11178
GCST90199971	GCST90200142	-0.12536	-0.10879
GCST90199971	GCST90200143	-0.0751698	-0.080796
GCST90199971	GCST90200144	-0.0437041	-0.024529
GCST90199971	GCST90200145	-0.172997	-0.15651
GCST90199971	GCST90200146	0.0622545	0.070566
GCST90199971	GCST90200147	0.225503	0.23026
GCST90199971	GCST90200148	-0.0383423	-0.027342
GCST90199971	GCST90200149	-0.10475	-0.099907
GCST90199971	GCST90200150	0.0755242	0.097212
GCST90199971	GCST90200151	0.0223827	0.035255
GCST90199971	GCST90200152	0.116677	0.11683
GCST90199971	GCST90200153	0.104614	0.1164
GCST90199971	GCST90200154	-0.0111631	-0.003153
GCST90199971	GCST90200155	0.0113289	0.015862
GCST90199971	GCST90200156	0.125106	0.13718
GCST90199971	GCST90200157	-0.109697	-0.10073
GCST90199971	GCST90200158	0.00136701	0.0089783
GCST90199971	GCST90200159	-0.0373102	-0.022615
GCST90199971	GCST90200160	0.0826075	0.10204
GCST90199971	GCST90200161	-0.0560707	-0.047849
GCST90199971	GCST90200162	0.0607437	0.056266
GCST90199971	GCST90200163	0.164872	0.1762
GCST90199971	GCST90200164	0.0144811	0.010431
GCST90199971	GCST90200165	-0.0315085	-0.021361
GCST90199971	GCST90200166	0.00357998	0.0045096
GCST90199971	GCST90200167	0.0140578	0.020961
GCST90199971	GCST90200168	0.297375	0.30968
GCST90199971	GCST90200169	-0.0347382	-0.017114
GCST90199971	GCST90200170	-0.0181031	-0.012496
GCST90199971	GCST90200171	0.0259633	0.029171
GCST90199971	GCST90200172	0.167315	0.18405
GCST90199971	GCST90200173	0.018877	0.022992
GCST90199971	GCST90200174	0.139175	0.14478
GCST90199971	GCST90200175	0.102462	0.11105
GCST90199971	GCST90200176	0.0434096	0.047332
GCST90199971	GCST90200177	0.0213817	0.01999
GCST90199971	GCST90200178	-0.00736783	-0.00043471
GCST90199971	GCST90200179	0.0104826	0.010052
GCST90199971	GCST90200180	0.0582709	0.053789
GCST90199971	GCST90200181	0.262477	0.26936
GCST90199971	GCST90200182	0.1009	0.094868
GCST90199971	GCST90200183	0.0641276	0.081807
GCST90199971	GCST90200184	0.143358	0.1422
GCST90199971	GCST90200185	0.0234995	0.034717
GCST90199971	GCST90200186	0.0747026	0.09421
GCST90199971	GCST90200187	-0.0652206	-0.047211
GCST90199971	GCST90200188	0.160525	0.17784
GCST90199971	GCST90200189	0.00990844	0.013514
GCST90199971	GCST90200190	-0.0621462	-0.048357
GCST90199971	GCST90200191	0.0671058	0.061094
GCST90199971	GCST90200192	0.0845319	0.085152
GCST90199971	GCST90200193	-0.0840942	-0.077483
GCST90199971	GCST90200194	0.105603	0.10016
GCST90199971	GCST90200383	0.0902976	0.099969
GCST90199971	GCST90200384	-0.0712396	-0.064576
GCST90199971	GCST90200385	0.0434868	0.034248
GCST90199971	GCST90200386	0.013381	0.0066236
GCST90199971	GCST90200387	-0.0825671	-0.074683
GCST90199971	GCST90200388	-0.0499133	-0.039764
GCST90199971	GCST90200389	0.0344305	0.039262
GCST90199971	GCST90200390	-0.083705	-0.069333
GCST90199971	GCST90200391	0.0185874	0.018594
GCST90199971	GCST90200392	0.010261	0.022185
GCST90199971	GCST90200393	0.0644709	0.07097
GCST90199971	GCST90200394	0.016701	0.018177
GCST90199971	GCST90200395	0.00181034	-0.0029275
GCST90199971	GCST90200396	0.0831697	0.078567
GCST90199971	GCST90200397	-0.0695873	-0.053291
GCST90199971	GCST90200398	-0.104177	-0.10041
GCST90199971	GCST90200399	0.0284967	0.025443
GCST90199971	GCST90200400	-0.0134834	0.004443
GCST90199971	GCST90200401	0.0642397	0.076757
GCST90199971	GCST90200402	0.0377487	0.056424
GCST90199971	GCST90200403	0.0825865	0.09069
GCST90199971	GCST90200404	0.0356733	0.049496
GCST90199971	GCST90200405	0.163329	0.17984
GCST90199971	GCST90200406	0.00857867	0.02823
GCST90199971	GCST90200407	0.0478773	0.05243
GCST90199971	GCST90200408	0.00490384	0.0054512
GCST90199971	GCST90200409	-0.0533076	-0.033731
GCST90199971	GCST90200410	-0.0598187	-0.053318
GCST90199971	GCST90200411	0.0562651	0.063614
GCST90199971	GCST90200412	0.101682	0.10552
GCST90199971	GCST90200413	-0.0250476	-0.0010722
GCST90199971	GCST90200414	-0.0427559	-0.039025
GCST90199971	GCST90200415	0.0342341	0.049386
GCST90199971	GCST90200416	0.00937275	0.011003
GCST90199971	GCST90200417	0.178993	0.18326
GCST90199971	GCST90200418	0.0300252	0.038889
GCST90199971	GCST90200419	-0.0153432	0.011331
GCST90199971	GCST90200420	0.0476826	0.055076
GCST90199971	GCST90200421	0.125728	0.11642
GCST90199971	GCST90200422	-0.00231175	-0.0030083
GCST90199971	GCST90200423	-0.0194371	-0.011888
GCST90199971	GCST90200424	0.1053	0.11542
GCST90199971	GCST90200425	-0.000213076	-0.0041993
GCST90199971	GCST90200426	0.00324357	0.004713
GCST90199971	GCST90200427	-0.0551755	-0.047755
GCST90199971	GCST90200428	-0.0552307	-0.057072
GCST90199971	GCST90200429	0.0658903	0.072769
GCST90199971	GCST90200430	-0.00361941	0.0036877
GCST90199971	GCST90200431	0.0548506	0.058059
GCST90199971	GCST90200432	0.0211424	0.028934
GCST90199971	GCST90200433	0.00528371	0.01912
GCST90199971	GCST90200434	-0.0218262	-0.0098395
GCST90199971	GCST90200435	0.0377703	0.039671
GCST90199971	GCST90200436	-0.045159	-0.037801
GCST90199971	GCST90200437	-0.0296008	-0.042284
GCST90199971	GCST90200438	-0.0899478	-0.094479
GCST90199971	GCST90200439	0.111837	0.11899
GCST90199971	GCST90200440	-0.00582664	-0.0082922
GCST90199971	GCST90200441	0.0124039	0.016482
GCST90199971	GCST90200442	0.025421	0.03297
GCST90199971	GCST90200443	0.2406	0.25226
GCST90199971	GCST90200444	0.0843125	0.095817
GCST90199971	GCST90200445	-0.0405414	-0.038154
GCST90199971	GCST90200446	-0.100967	-0.08854
GCST90199971	GCST90200447	0.0820256	0.07712
GCST90199971	GCST90200448	0.0275669	0.023206
GCST90199971	GCST90200449	0.106928	0.096931
GCST90199971	GCST90200450	-0.0404607	-0.029941
GCST90199971	GCST90200451	-0.0900386	-0.075193
GCST90199971	GCST90200452	-0.0316657	-0.016592
GCST90199971	GCST90200453	0.0529739	0.052219
GCST90199971	GCST90200454	0.124642	0.15354
GCST90199971	GCST90200455	-0.0897598	-0.087392
GCST90199971	GCST90200456	0.0297306	0.054521
GCST90199971	GCST90200457	-0.0202927	-0.020727
GCST90199971	GCST90200458	-0.0305006	-0.021267
GCST90199971	GCST90200459	-0.0484043	-0.037406
GCST90199971	GCST90200460	0.0451508	0.059362
GCST90199971	GCST90200461	0.109406	0.11417
GCST90199971	GCST90200462	-0.018881	0.0021589
GCST90199971	GCST90200463	0.00194594	0.013552
GCST90199971	GCST90200464	-0.0394781	-0.038821
GCST90199971	GCST90200465	0.176863	0.17814
GCST90199971	GCST90200466	0.112466	0.11632
GCST90199971	GCST90200467	0.00420435	0.018761
GCST90199971	GCST90200468	-0.0511961	-0.045261
GCST90199971	GCST90200469	-0.0198541	-0.00071005
GCST90199971	GCST90200470	0.0507869	0.05876
GCST90199971	GCST90200471	0.0307272	0.041168
GCST90199971	GCST90200472	0.076591	0.081174
GCST90199971	GCST90200473	-0.0441586	-0.039377
GCST90199971	GCST90200474	0.161642	0.1526
GCST90199971	GCST90200475	-0.0530766	-0.049851
GCST90199971	GCST90200476	0.0806099	0.084541
GCST90199971	GCST90200477	0.120346	0.13026
GCST90199971	GCST90200478	0.0652486	0.07174
GCST90199971	GCST90200479	0.043605	0.044695
GCST90199971	GCST90200480	0.0646013	0.069411
GCST90199971	GCST90200481	0.218894	0.2288
GCST90199971	GCST90200482	0.0201912	0.026814
GCST90199971	GCST90200483	0.0961929	0.12164
GCST90199971	GCST90200484	0.0145992	0.012207
GCST90199971	GCST90200485	0.249371	0.25635
GCST90199971	GCST90200486	0.0526394	0.066307
GCST90199971	GCST90200487	0.0611792	0.076456
GCST90199971	GCST90200488	0.275981	0.28137
GCST90199971	GCST90200489	0.0400035	0.043587
GCST90199971	GCST90200490	0.0735711	0.079416
GCST90199971	GCST90200491	0.264712	0.27076
GCST90199971	GCST90200492	0.0870391	0.096935
GCST90199971	GCST90200493	0.0586366	0.070042
GCST90199971	GCST90200494	0.0453218	0.034863
GCST90199971	GCST90200495	0.0307551	0.050284
GCST90199971	GCST90200496	0.0897438	0.090623
GCST90199971	GCST90200497	-0.0117515	-0.0061252
GCST90199971	GCST90200498	-0.00940589	-0.002303
GCST90199971	GCST90200499	0.0605208	0.048223
GCST90199971	GCST90200500	0.051063	0.06275
GCST90199971	GCST90200501	0.0321584	0.047606
GCST90199971	GCST90200502	0.0823229	0.10256
GCST90199971	GCST90200503	0.0366812	0.046015
GCST90199971	GCST90200504	0.0805864	0.08917
GCST90199971	GCST90200505	0.04884	0.031408
GCST90199971	GCST90200506	0.00965989	0.020099
GCST90199971	GCST90200507	0.0987263	0.11392
GCST90199971	GCST90200508	0.0297296	0.040705
GCST90199971	GCST90200509	0.0138659	0.011348
GCST90199971	GCST90200510	0.0779229	0.087684
GCST90199971	GCST90200511	0.105336	0.11323
GCST90199971	GCST90200512	0.0582244	0.071704
GCST90199971	GCST90200513	0.0705421	0.08551
GCST90199971	GCST90200514	0.00855207	0.015468
GCST90199971	GCST90200515	0.0324506	0.045406
GCST90199971	GCST90200516	-0.0118448	-0.0118
GCST90199971	GCST90200517	0.0774772	0.094036
GCST90199971	GCST90200518	-0.0470119	-0.037445
GCST90199971	GCST90200519	0.144611	0.15725
GCST90199971	GCST90200520	0.0170746	0.025929
GCST90199971	GCST90200521	0.103211	0.10324
GCST90199971	GCST90200522	0.0939808	0.091928
GCST90199971	GCST90200523	-0.00241078	0.001155
GCST90199971	GCST90200524	0.043694	0.044832
GCST90199971	GCST90200525	0.0276481	0.027388
GCST90199971	GCST90200526	0.0938985	0.10311
GCST90199971	GCST90200527	0.0575094	0.063341
GCST90199971	GCST90200528	0.0163167	0.034058
GCST90199971	GCST90200529	0.105503	0.10794
GCST90199971	GCST90200530	0.00242362	0.010425
GCST90199971	GCST90200531	0.0696731	0.081384
GCST90199971	GCST90200532	0.0513614	0.060756
GCST90199971	GCST90200533	0.0463364	0.053687
GCST90199971	GCST90200534	0.154806	0.15061
GCST90199971	GCST90200535	0.0855072	0.082421
GCST90199971	GCST90200536	0.058824	0.054265
GCST90199971	GCST90200537	0.169574	0.1801
GCST90199971	GCST90200538	0.0353259	0.045459
GCST90199971	GCST90200539	-0.090246	-0.071809
GCST90199971	GCST90200540	0.151151	0.15259
GCST90199971	GCST90200541	0.0668183	0.07911
GCST90199971	GCST90200542	-0.0128669	0.00035444
GCST90199971	GCST90200543	0.206114	0.21667
GCST90199971	GCST90200544	-0.0152418	-0.0023816
GCST90199971	GCST90200545	0.0426182	0.048636
GCST90199971	GCST90200546	0.0199874	0.0236
GCST90199971	GCST90200547	0.00388241	0.010319
GCST90199971	GCST90200548	0.103599	0.12528
GCST90199971	GCST90200549	0.0913875	0.094117
GCST90199971	GCST90200550	0.0764654	0.083215
GCST90199971	GCST90200551	0.0441976	0.056947
GCST90199971	GCST90200552	0.0792429	0.099447
GCST90199971	GCST90200553	0.0670682	0.073011
GCST90199971	GCST90200554	0.0649167	0.067249
GCST90199971	GCST90200555	-0.00182554	0.0090629
GCST90199971	GCST90200556	0.0472073	0.053597
GCST90199971	GCST90200557	0.0222701	0.034426
GCST90199971	GCST90200558	0.0122086	0.01013
GCST90199971	GCST90200559	-0.0114994	0.0020313
GCST90199971	GCST90200560	0.0272543	0.034499
GCST90199971	GCST90200561	-0.020952	-0.023048
GCST90199971	GCST90200562	0.0632325	0.075508
GCST90199971	GCST90200563	-0.00400911	-0.0036207
GCST90199971	GCST90200564	-0.0247621	-0.010766
GCST90199971	GCST90200565	-0.00552902	-0.0001291
GCST90199971	GCST90200566	0.0434037	0.053272
GCST90199971	GCST90200567	-0.0660264	-0.052109
GCST90199971	GCST90200568	-0.0187924	-0.024937
GCST90199971	GCST90200569	-0.00504594	-0.0020073
GCST90199971	GCST90200570	-0.0534061	-0.0412
GCST90199971	GCST90200571	0.0498943	0.066781
GCST90199971	GCST90200572	0.0617269	0.056262
GCST90199971	GCST90200573	0.0669055	0.079591
GCST90199971	GCST90200574	0.084844	0.089406
GCST90199971	GCST90200575	0.0820664	0.088062
GCST90199971	GCST90200576	-0.052764	-0.022616
GCST90199971	GCST90200577	0.00095428	-0.00057031
GCST90199971	GCST90200578	0.0196215	0.037648
GCST90199971	GCST90200579	-0.0202663	0.0052592
GCST90199971	GCST90200580	0.0514934	0.063484
GCST90199971	GCST90200581	-0.0555458	-0.035851
GCST90199971	GCST90200582	-0.00627584	-0.0023198
GCST90199971	GCST90200583	0.0289282	0.021794
GCST90199971	GCST90200584	0.0504711	0.036135
GCST90199971	GCST90200585	0.0477983	0.051037
GCST90199971	GCST90200586	0.210107	0.2264
GCST90199971	GCST90200587	0.0231331	0.032461
GCST90199971	GCST90200588	0.0126826	0.011836
GCST90199971	GCST90200589	0.0282826	0.023472
GCST90199971	GCST90200590	-0.0177921	0.0044925
GCST90199971	GCST90200591	0.0658346	0.066588
GCST90199971	GCST90200592	-0.0737604	-0.068671
GCST90199971	GCST90200593	0.00603146	0.0038211
GCST90199971	GCST90200594	0.268585	0.26362
GCST90199971	GCST90200595	0.00871716	0.024788
GCST90199971	GCST90200596	0.00270274	0.012527
GCST90199971	GCST90200597	-0.0194103	-0.014302
GCST90199971	GCST90200598	0.0451666	0.070438
GCST90199971	GCST90200599	-0.0108254	0.0081715
GCST90199971	GCST90200600	0.130027	0.13256
GCST90199971	GCST90200601	0.217813	0.22839
GCST90199971	GCST90200602	0.025861	0.023116
GCST90199971	GCST90200603	0.104719	0.11785
GCST90199971	GCST90200604	-0.0125458	-0.0085888
GCST90199971	GCST90200605	0.0384998	0.037846
GCST90199971	GCST90200606	0.0179209	0.021558
GCST90199971	GCST90200607	0.0187276	0.041705
GCST90199971	GCST90200608	0.18477	0.19118
GCST90199971	GCST90200609	0.0369784	0.041009
GCST90199971	GCST90200610	0.129267	0.13363
GCST90199971	GCST90200611	0.0102443	0.012607
GCST90199971	GCST90200612	-0.0114432	-0.014504
GCST90199971	GCST90200613	0.152012	0.16392
GCST90199971	GCST90200614	-0.00889477	-0.0023218
GCST90199971	GCST90200615	0.00450392	0.0051555
GCST90199971	GCST90200616	0.204631	0.19802
GCST90199971	GCST90200617	0.0435246	0.042673
GCST90199971	GCST90200618	-0.0549356	-0.050359
GCST90199971	GCST90200619	-0.0456398	-0.02454
GCST90199971	GCST90200620	-0.00263114	-0.019115
GCST90199971	GCST90200621	0.078392	0.10266
GCST90199971	GCST90200622	0.1231	0.12507
GCST90199971	GCST90200623	0.0766756	0.075921
GCST90199971	GCST90200624	-0.0271559	-0.0091352
GCST90199971	GCST90200625	0.0941141	0.10097
GCST90199971	GCST90200626	0.0418852	0.055937
GCST90199971	GCST90200627	0.0241783	0.020985
GCST90199971	GCST90200628	0.13312	0.15034
GCST90199971	GCST90200629	0.0627604	0.076678
GCST90199971	GCST90200630	-0.0558701	-0.050242
GCST90199971	GCST90200631	0.0145342	0.015916
GCST90199971	GCST90200632	0.00972771	0.012367
GCST90199971	GCST90200633	0.143892	0.1558
GCST90199971	GCST90200634	0.155631	0.1669
GCST90199971	GCST90200635	-0.0128621	0.008045
GCST90199971	GCST90200636	-0.0460668	-0.030089
GCST90199971	GCST90200637	0.13845	0.16193
GCST90199971	GCST90200638	0.00602158	0.016035
GCST90199971	GCST90200639	0.0587671	0.054951
GCST90199971	GCST90200640	-0.0168755	-0.012596
GCST90199971	GCST90200641	0.0122693	0.0095717
GCST90199971	GCST90200642	0.0626459	0.063329
GCST90199971	GCST90200643	0.0444016	0.049536
GCST90199971	GCST90200644	0.15129	0.16214
GCST90199971	GCST90200645	0.00799762	0.0038125
GCST90199971	GCST90200646	0.272761	0.27904
GCST90199971	GCST90200647	0.0699927	0.071635
GCST90199971	GCST90200648	0.0149794	0.012778
GCST90199971	GCST90200649	0.125513	0.13827
GCST90199971	GCST90200650	0.0180265	0.023403
GCST90199971	GCST90200651	-0.00441804	0.0061423
GCST90199971	GCST90200652	-0.0289774	-0.030406
GCST90199971	GCST90200653	0.135764	0.13502
GCST90199971	GCST90200654	-0.00150426	-0.0010428
GCST90199971	GCST90200655	-0.00230456	0.0056954
GCST90199971	GCST90200656	0.253796	0.25532
GCST90199971	GCST90200657	-0.00603377	-0.00061846
GCST90199971	GCST90200658	0.00155359	0.011992
GCST90199971	GCST90200659	0.0197483	0.032525
GCST90199971	GCST90200660	0.0144933	0.018007
GCST90199971	GCST90200661	0.226951	0.23704
GCST90199971	GCST90200662	0.166528	0.17919
GCST90199971	GCST90200663	0.0529186	0.053225
GCST90199971	GCST90200664	0.0984824	0.097346
GCST90199971	GCST90200665	0.188016	0.2058
GCST90199971	GCST90200666	-0.0248536	-0.011218
GCST90199971	GCST90200667	0.0455298	0.041982
GCST90199971	GCST90200668	0.0292137	0.034848
GCST90199971	GCST90200669	0.0581631	0.07314
GCST90199971	GCST90200670	-0.0294737	-0.0089427
GCST90199971	GCST90200671	-0.0246258	-0.012044
GCST90199971	GCST90200672	0.145806	0.14853
GCST90199971	GCST90200673	0.0681651	0.086072
GCST90199971	GCST90200674	-0.0673147	-0.0571
GCST90199971	GCST90200675	0.00116651	0.032423
GCST90199971	GCST90200676	0.0563206	0.073531
GCST90199971	GCST90200677	0.0485682	0.07844
GCST90199971	GCST90200678	0.0376239	0.056434
GCST90199971	GCST90200679	0.0734437	0.10734
GCST90199971	GCST90200680	0.0253232	0.017103
GCST90199971	GCST90200681	0.191638	0.19641
GCST90199971	GCST90200682	0.0318554	0.038649
GCST90199971	GCST90200683	0.0630743	0.084462
GCST90199971	GCST90200684	0.0875028	0.099963
GCST90199971	GCST90200685	0.103189	0.12013
GCST90199971	GCST90200686	-0.0089165	0.010036
GCST90199971	GCST90200687	-0.0304467	-0.0032467
GCST90199971	GCST90200688	0.0500549	0.055525
GCST90199971	GCST90200689	0.0144732	0.019185
GCST90199971	GCST90200690	0.106869	0.12783
GCST90199971	GCST90200691	0.02984	0.031523
GCST90199971	GCST90200692	0.00870567	0.033835
GCST90199971	GCST90200693	0.01282	0.014849
GCST90199971	GCST90200694	0.0302714	0.03185
GCST90199971	GCST90200695	0.0349066	0.034067
GCST90199971	GCST90200696	0.082039	0.089132
GCST90199971	GCST90200697	0.0422438	0.065948
GCST90199971	GCST90200698	-0.00730407	0.013544
GCST90199971	GCST90200699	0.0168993	0.018718
GCST90199971	GCST90200700	0.0647638	0.067208
GCST90199971	GCST90200701	-0.0381958	-0.013334
GCST90199971	GCST90200702	-0.0347665	-0.0065174
GCST90199971	GCST90200703	-0.0541716	-0.021698
GCST90199971	GCST90200704	-0.0283568	-0.0078226
GCST90199971	GCST90200705	0.0429215	0.05037
GCST90199971	GCST90200706	-0.00679667	0.012214
GCST90199971	GCST90200707	0.221131	0.23052
GCST90199971	GCST90200708	0.00172109	0.00892
GCST90199971	GCST90200709	0.0806779	0.091014
GCST90199971	GCST90200710	0.125401	0.12791
GCST90199971	GCST90200711	0.0818496	0.089012
GCST90199972	GCST90199621	-0.0117238	-0.0022127
GCST90199972	GCST90199622	0.0429868	0.034135
GCST90199972	GCST90199623	-0.0335096	-0.024901
GCST90199972	GCST90199624	0.0192656	0.020531
GCST90199972	GCST90199625	-0.055577	-0.057277
GCST90199972	GCST90199626	-0.0221059	-0.035087
GCST90199972	GCST90199627	-0.0241409	-0.023261
GCST90199972	GCST90199628	0.00721662	0.02123
GCST90199972	GCST90199629	0.174198	0.19026
GCST90199972	GCST90199630	-0.0555263	-0.056952
GCST90199972	GCST90199631	0.0280419	0.030654
GCST90199972	GCST90199632	-0.00874971	-0.0053062
GCST90199972	GCST90199633	0.0160889	0.022849
GCST90199972	GCST90199634	-0.0645947	-0.05265
GCST90199972	GCST90199635	0.0241252	0.028711
GCST90199972	GCST90199636	-0.0402914	-0.03096
GCST90199972	GCST90199637	-0.0669172	-0.050362
GCST90199972	GCST90199638	-0.0109531	-0.0077046
GCST90199972	GCST90199639	0.0347962	0.040545
GCST90199972	GCST90199640	-0.0549303	-0.052559
GCST90199972	GCST90199641	0.00869237	0.011696
GCST90199972	GCST90199642	-0.0449917	-0.038706
GCST90199972	GCST90199643	-0.00962996	-0.013548
GCST90199972	GCST90199644	-0.0177764	-0.017473
GCST90199972	GCST90199645	0.0654796	0.08221
GCST90199972	GCST90199646	0.010536	0.01193
GCST90199972	GCST90199647	0.000205835	0.023548
GCST90199972	GCST90199648	0.0633708	0.074259
GCST90199972	GCST90199649	0.268449	0.28452
GCST90199972	GCST90199650	0.00908858	0.021541
GCST90199972	GCST90199651	0.207171	0.21903
GCST90199972	GCST90199652	0.00454333	0.016749
GCST90199972	GCST90199653	0.0831178	0.092871
GCST90199972	GCST90199654	0.06713	0.076243
GCST90199972	GCST90199655	0.042015	0.041711
GCST90199972	GCST90199656	-0.11931	-0.10952
GCST90199972	GCST90199657	0.196554	0.20422
GCST90199972	GCST90199658	0.0319271	0.033472
GCST90199972	GCST90199659	0.205644	0.20261
GCST90199972	GCST90199660	0.369051	0.39217
GCST90199972	GCST90199661	0.0342749	0.037401
GCST90199972	GCST90199662	-0.0464792	-0.032249
GCST90199972	GCST90199663	-0.00622978	-0.010433
GCST90199972	GCST90199664	-0.0214096	-0.0050748
GCST90199972	GCST90199665	0.0849262	0.073678
GCST90199972	GCST90199666	0.202789	0.20199
GCST90199972	GCST90199667	-0.0633711	-0.05178
GCST90199972	GCST90199668	0.0591867	0.067758
GCST90199972	GCST90199669	0.107109	0.11664
GCST90199972	GCST90199670	0.0503275	0.064999
GCST90199972	GCST90199671	0.00913774	0.011948
GCST90199972	GCST90199672	0.0671852	0.071234
GCST90199972	GCST90199673	0.0958595	0.10141
GCST90199972	GCST90199674	0.0980867	0.10658
GCST90199972	GCST90199675	-0.0314012	-0.019988
GCST90199972	GCST90199676	-0.0363185	-0.022457
GCST90199972	GCST90199677	0.0470849	0.055144
GCST90199972	GCST90199678	0.095289	0.093666
GCST90199972	GCST90199679	0.0413365	0.043162
GCST90199972	GCST90199680	0.0229405	0.036538
GCST90199972	GCST90199681	-0.0234085	-0.013285
GCST90199972	GCST90199682	-0.0199858	-0.025628
GCST90199972	GCST90199683	-0.019331	-0.011918
GCST90199972	GCST90199684	0.073921	0.077896
GCST90199972	GCST90199685	0.0412845	0.04661
GCST90199972	GCST90199686	0.0553608	0.063483
GCST90199972	GCST90199687	0.0607459	0.06928
GCST90199972	GCST90199688	0.167658	0.17565
GCST90199972	GCST90199689	-0.0313456	-0.040295
GCST90199972	GCST90199690	0.0736695	0.069448
GCST90199972	GCST90199691	0.00318719	0.0069842
GCST90199972	GCST90199692	-0.0554146	-0.05318
GCST90199972	GCST90199693	0.0472225	0.062055
GCST90199972	GCST90199694	0.0573758	0.069192
GCST90199972	GCST90199720	0.111996	0.11744
GCST90199972	GCST90199721	0.109454	0.12025
GCST90199972	GCST90199722	0.144228	0.15347
GCST90199972	GCST90199723	0.135502	0.13776
GCST90199972	GCST90199724	-0.0424728	-0.038818
GCST90199972	GCST90199725	0.0910517	0.10249
GCST90199972	GCST90199726	-0.0558834	-0.053444
GCST90199972	GCST90199727	0.244994	0.25448
GCST90199972	GCST90199728	0.129983	0.13562
GCST90199972	GCST90199729	0.00807458	0.024393
GCST90199972	GCST90199730	0.134079	0.13797
GCST90199972	GCST90199731	0.108766	0.11604
GCST90199972	GCST90199732	0.269898	0.27862
GCST90199972	GCST90199733	0.276208	0.28541
GCST90199972	GCST90199734	0.0207205	0.026574
GCST90199972	GCST90199735	0.0375959	0.039693
GCST90199972	GCST90199736	-0.000595595	0.015917
GCST90199972	GCST90199737	-0.0243313	-0.035408
GCST90199972	GCST90199738	-0.00960685	0.0020937
GCST90199972	GCST90199739	-0.0883437	-0.10319
GCST90199972	GCST90199740	-0.0397328	-0.039218
GCST90199972	GCST90199741	0.047993	0.052917
GCST90199972	GCST90199742	0.187508	0.19638
GCST90199972	GCST90199743	0.227512	0.23561
GCST90199972	GCST90199744	0.147994	0.15863
GCST90199972	GCST90199745	-0.109536	-0.080521
GCST90199972	GCST90199746	-0.096455	-0.074605
GCST90199972	GCST90199747	-0.0884449	-0.082784
GCST90199972	GCST90199748	0.113516	0.11803
GCST90199972	GCST90199749	-0.00805312	-0.014476
GCST90199972	GCST90199750	0.149999	0.16478
GCST90199972	GCST90199751	-0.0288903	-0.027206
GCST90199972	GCST90199752	0.0538751	0.061004
GCST90199972	GCST90199753	-0.00779943	-0.00076406
GCST90199972	GCST90199754	-0.0211527	-0.029296
GCST90199972	GCST90199755	-0.0397054	-0.034545
GCST90199972	GCST90199756	0.0286138	0.046481
GCST90199972	GCST90199757	0.0392223	0.049453
GCST90199972	GCST90199758	-0.0877912	-0.06324
GCST90199972	GCST90199759	-0.00558592	0.014188
GCST90199972	GCST90199760	0.0470705	0.053514
GCST90199972	GCST90199761	-0.101651	-0.094397
GCST90199972	GCST90199762	-0.0516601	-0.033893
GCST90199972	GCST90199763	0.0623356	0.079616
GCST90199972	GCST90199764	-0.0685184	-0.054516
GCST90199972	GCST90199765	-0.0994513	-0.085765
GCST90199972	GCST90199766	-0.0835133	-0.067198
GCST90199972	GCST90199767	-0.033061	-0.025373
GCST90199972	GCST90199768	-0.0713372	-0.073227
GCST90199972	GCST90199769	0.0157282	0.030765
GCST90199972	GCST90199770	0.0815686	0.089148
GCST90199972	GCST90199771	-0.0399444	-0.027955
GCST90199972	GCST90199772	0.227148	0.24115
GCST90199972	GCST90199773	-0.0578883	-0.054768
GCST90199972	GCST90199774	0.223055	0.2286
GCST90199972	GCST90199775	-0.121279	-0.11497
GCST90199972	GCST90199776	-0.0716269	-0.073891
GCST90199972	GCST90199777	0.191179	0.19689
GCST90199972	GCST90199778	0.00240496	0.0029143
GCST90199972	GCST90199779	0.0230386	0.026736
GCST90199972	GCST90199780	0.0512185	0.05145
GCST90199972	GCST90199781	0.0907224	0.091288
GCST90199972	GCST90199783	0.0516249	0.048868
GCST90199972	GCST90199784	0.0361782	0.04967
GCST90199972	GCST90199785	0.0141388	0.012334
GCST90199972	GCST90199786	-0.0208949	-0.012602
GCST90199972	GCST90199787	-0.00946461	-0.0070023
GCST90199972	GCST90199788	0.0934587	0.10821
GCST90199972	GCST90199789	0.200603	0.1994
GCST90199972	GCST90199790	0.126521	0.12947
GCST90199972	GCST90199791	0.103713	0.1114
GCST90199972	GCST90199792	0.19209	0.19788
GCST90199972	GCST90199793	0.126331	0.13574
GCST90199972	GCST90199794	0.0640088	0.067884
GCST90199972	GCST90199795	0.196266	0.20149
GCST90199972	GCST90199796	0.102332	0.11873
GCST90199972	GCST90199797	-0.0112519	-0.012438
GCST90199972	GCST90199798	0.0309806	0.018586
GCST90199972	GCST90199799	-0.0119727	0.0070474
GCST90199972	GCST90199800	-0.0115074	-0.00010149
GCST90199972	GCST90199801	-0.0851572	-0.066686
GCST90199972	GCST90199802	0.0095886	0.022672
GCST90199972	GCST90199803	0.0905264	0.095839
GCST90199972	GCST90199804	0.0383399	0.057818
GCST90199972	GCST90199805	0.0933808	0.088185
GCST90199972	GCST90199806	0.104418	0.10929
GCST90199972	GCST90199807	0.112674	0.10683
GCST90199972	GCST90199808	0.127528	0.13993
GCST90199972	GCST90199809	0.0450574	0.033553
GCST90199972	GCST90199810	0.195659	0.19517
GCST90199972	GCST90199811	-0.00453887	-0.0088399
GCST90199972	GCST90199812	0.0275361	0.019156
GCST90199972	GCST90199813	0.0291464	0.037729
GCST90199972	GCST90199814	-0.0279345	-0.024156
GCST90199972	GCST90199815	-0.0688804	-0.062169
GCST90199972	GCST90199816	-0.034172	-0.028931
GCST90199972	GCST90199817	-0.0481416	-0.044524
GCST90199972	GCST90199818	-0.0482333	-0.044835
GCST90199972	GCST90199819	-0.0695698	-0.061364
GCST90199972	GCST90199845	0.142044	0.14705
GCST90199972	GCST90199846	0.363919	0.37432
GCST90199972	GCST90199847	0.0468699	0.053033
GCST90199972	GCST90199848	-0.0997302	-0.096163
GCST90199972	GCST90199849	0.0428111	0.055537
GCST90199972	GCST90199850	0.0246299	0.026313
GCST90199972	GCST90199851	0.0134484	0.023442
GCST90199972	GCST90199852	0.0248771	0.035184
GCST90199972	GCST90199853	0.00879328	0.018412
GCST90199972	GCST90199854	-0.0181497	-0.021128
GCST90199972	GCST90199855	0.00957673	0.014523
GCST90199972	GCST90199856	0.0388879	0.04968
GCST90199972	GCST90199857	-0.0497375	-0.044237
GCST90199972	GCST90199858	0.0103555	0.016052
GCST90199972	GCST90199859	0.00993782	0.017811
GCST90199972	GCST90199860	-0.00683229	0.0024318
GCST90199972	GCST90199861	0.115319	0.11945
GCST90199972	GCST90199862	0.0295441	0.019174
GCST90199972	GCST90199863	-0.00218349	0.0088774
GCST90199972	GCST90199864	-0.099279	-0.088873
GCST90199972	GCST90199865	0.0482513	0.047506
GCST90199972	GCST90199866	-0.0140426	-0.0041026
GCST90199972	GCST90199867	0.0597801	0.057978
GCST90199972	GCST90199868	0.0363315	0.047023
GCST90199972	GCST90199869	0.00670671	0.014837
GCST90199972	GCST90199920	-0.00907852	0.00041192
GCST90199972	GCST90199921	0.0433659	0.055754
GCST90199972	GCST90199922	-0.0513536	-0.048216
GCST90199972	GCST90199923	0.141046	0.14116
GCST90199972	GCST90199924	0.0411194	0.040651
GCST90199972	GCST90199925	0.000198709	-0.0059164
GCST90199972	GCST90199926	-0.104574	-0.082355
GCST90199972	GCST90199927	0.0180114	0.021582
GCST90199972	GCST90199928	0.126743	0.13062
GCST90199972	GCST90199929	0.17714	0.17776
GCST90199972	GCST90199930	0.0660051	0.069059
GCST90199972	GCST90199931	-0.0336142	-0.02327
GCST90199972	GCST90199932	-0.10084	-0.078079
GCST90199972	GCST90199933	0.019935	0.025953
GCST90199972	GCST90199934	0.0481213	0.047083
GCST90199972	GCST90199935	0.0487111	0.048706
GCST90199972	GCST90199936	0.0514427	0.050385
GCST90199972	GCST90199937	-0.0215438	-0.007902
GCST90199972	GCST90199938	0.0756828	0.082133
GCST90199972	GCST90199939	-0.0229948	-0.025455
GCST90199972	GCST90199940	0.0411954	0.048464
GCST90199972	GCST90199941	-0.117028	-0.10237
GCST90199972	GCST90199942	-0.029657	-0.02847
GCST90199972	GCST90199943	-0.0487891	-0.038251
GCST90199972	GCST90199944	-0.0889452	-0.081574
GCST90199972	GCST90199973	0.027552	0.018638
GCST90199972	GCST90199974	0.102909	0.11253
GCST90199972	GCST90199975	0.364098	0.37566
GCST90199972	GCST90199976	0.025394	0.028113
GCST90199972	GCST90199977	0.0488354	0.054857
GCST90199972	GCST90199978	-0.0263204	-0.012478
GCST90199972	GCST90199979	0.16237	0.16935
GCST90199972	GCST90199980	0.0126413	0.010452
GCST90199972	GCST90199981	-0.0231633	-0.027232
GCST90199972	GCST90199982	0.0106141	-0.0002442
GCST90199972	GCST90199983	0.00762382	-0.0033349
GCST90199972	GCST90199984	-0.0253897	-0.021198
GCST90199972	GCST90199985	0.0036574	0.014996
GCST90199972	GCST90199986	0.00240416	0.013116
GCST90199972	GCST90199987	-0.00996056	0.002047
GCST90199972	GCST90199988	-0.0192581	-0.015875
GCST90199972	GCST90199989	-0.0271891	-0.029137
GCST90199972	GCST90199990	0.0714544	0.077086
GCST90199972	GCST90199991	0.0228512	0.030302
GCST90199972	GCST90199992	-0.00931717	0.0014976
GCST90199972	GCST90199993	-0.104644	-0.099959
GCST90199972	GCST90199994	0.05389	0.053365
GCST90199972	GCST90199995	0.225209	0.21778
GCST90199972	GCST90199996	0.310441	0.31111
GCST90199972	GCST90199997	0.490347	0.49724
GCST90199972	GCST90199998	0.0123517	0.023656
GCST90199972	GCST90199999	-0.00536897	-0.004724
GCST90199972	GCST90200000	-0.00768205	-0.011012
GCST90199972	GCST90200001	0.280038	0.29979
GCST90199972	GCST90200002	-0.10748	-0.099785
GCST90199972	GCST90200003	-0.0667398	-0.059392
GCST90199972	GCST90200004	-0.00876039	-0.011381
GCST90199972	GCST90200005	0.0591079	0.064564
GCST90199972	GCST90200006	0.0603722	0.075882
GCST90199972	GCST90200007	0.0202838	0.018233
GCST90199972	GCST90200008	-0.0429511	-0.036959
GCST90199972	GCST90200009	0.0363655	0.053329
GCST90199972	GCST90200010	0.429203	0.43796
GCST90199972	GCST90200011	0.00396648	0.014795
GCST90199972	GCST90200012	0.0362032	0.055476
GCST90199972	GCST90200013	0.398203	0.39772
GCST90199972	GCST90200014	0.182616	0.18187
GCST90199972	GCST90200015	0.0207583	0.026654
GCST90199972	GCST90200016	-0.011897	-0.010391
GCST90199972	GCST90200017	0.292205	0.3031
GCST90199972	GCST90200018	-0.0716596	-0.054891
GCST90199972	GCST90200019	-0.0443202	-0.034557
GCST90199972	GCST90200045	-0.0319093	-0.010193
GCST90199972	GCST90200046	0.134652	0.1524
GCST90199972	GCST90200047	0.338178	0.34455
GCST90199972	GCST90200048	0.114383	0.12472
GCST90199972	GCST90200049	0.314633	0.31688
GCST90199972	GCST90200050	-0.0316085	-0.018184
GCST90199972	GCST90200051	0.135849	0.135
GCST90199972	GCST90200052	0.176414	0.1986
GCST90199972	GCST90200053	0.301107	0.30936
GCST90199972	GCST90200054	-0.0148571	0.002552
GCST90199972	GCST90200055	0.065164	0.066394
GCST90199972	GCST90200056	0.279161	0.29053
GCST90199972	GCST90200057	0.385511	0.38891
GCST90199972	GCST90200058	0.151196	0.16144
GCST90199972	GCST90200059	0.30023	0.31365
GCST90199972	GCST90200060	0.290712	0.30002
GCST90199972	GCST90200061	0.241226	0.24722
GCST90199972	GCST90200062	0.182107	0.19626
GCST90199972	GCST90200063	-0.0452652	-0.031745
GCST90199972	GCST90200064	0.233895	0.24096
GCST90199972	GCST90200065	-0.0853018	-0.069162
GCST90199972	GCST90200066	0.0138201	0.02709
GCST90199972	GCST90200067	0.274544	0.28115
GCST90199972	GCST90200068	-0.000813337	-0.00061153
GCST90199972	GCST90200069	-0.0712715	-0.066065
GCST90199972	GCST90200070	0.32663	0.32735
GCST90199972	GCST90200071	0.111754	0.11666
GCST90199972	GCST90200072	-0.12723	-0.11529
GCST90199972	GCST90200073	0.243519	0.25431
GCST90199972	GCST90200074	0.0562173	0.060735
GCST90199972	GCST90200075	0.143275	0.14954
GCST90199972	GCST90200076	0.240792	0.24407
GCST90199972	GCST90200077	0.270817	0.27749
GCST90199972	GCST90200078	0.118253	0.13499
GCST90199972	GCST90200079	-0.0993659	-0.091715
GCST90199972	GCST90200080	0.194537	0.20059
GCST90199972	GCST90200081	0.187783	0.18752
GCST90199972	GCST90200082	-0.0288505	-0.016287
GCST90199972	GCST90200083	0.406848	0.41853
GCST90199972	GCST90200084	0.110045	0.10702
GCST90199972	GCST90200085	0.400229	0.40616
GCST90199972	GCST90200086	0.070751	0.074188
GCST90199972	GCST90200087	-0.0213464	-0.017219
GCST90199972	GCST90200088	-0.0323196	-0.020604
GCST90199972	GCST90200089	0.046419	0.054053
GCST90199972	GCST90200090	0.0520405	0.043298
GCST90199972	GCST90200091	0.0877262	0.097984
GCST90199972	GCST90200092	-0.00799825	-0.0088901
GCST90199972	GCST90200093	0.00816917	0.018688
GCST90199972	GCST90200094	0.0330466	0.030761
GCST90199972	GCST90200095	0.224109	0.23119
GCST90199972	GCST90200096	0.0160228	0.02119
GCST90199972	GCST90200097	-0.0260026	-0.021071
GCST90199972	GCST90200098	0.442582	0.45024
GCST90199972	GCST90200099	0.132873	0.13295
GCST90199972	GCST90200100	0.0175974	0.034948
GCST90199972	GCST90200101	0.095361	0.091967
GCST90199972	GCST90200102	0.275924	0.2785
GCST90199972	GCST90200103	-0.160515	-0.13718
GCST90199972	GCST90200104	0.114221	0.11909
GCST90199972	GCST90200105	0.388413	0.39706
GCST90199972	GCST90200106	-0.119215	-0.10227
GCST90199972	GCST90200107	0.0253208	0.032871
GCST90199972	GCST90200108	0.317584	0.31914
GCST90199972	GCST90200109	0.108255	0.13262
GCST90199972	GCST90200110	0.191834	0.19598
GCST90199972	GCST90200111	0.170324	0.18073
GCST90199972	GCST90200112	0.00838133	0.017086
GCST90199972	GCST90200113	0.0603997	0.064225
GCST90199972	GCST90200114	0.312883	0.31682
GCST90199972	GCST90200115	0.278323	0.29495
GCST90199972	GCST90200116	0.10228	0.11415
GCST90199972	GCST90200117	0.227325	0.24279
GCST90199972	GCST90200118	0.493329	0.49463
GCST90199972	GCST90200119	0.238571	0.23715
GCST90199972	GCST90200120	0.0595387	0.066235
GCST90199972	GCST90200121	0.140249	0.15646
GCST90199972	GCST90200122	0.0503036	0.077167
GCST90199972	GCST90200123	0.224638	0.23293
GCST90199972	GCST90200124	0.394524	0.39304
GCST90199972	GCST90200125	0.344224	0.35455
GCST90199972	GCST90200126	0.43053	0.4339
GCST90199972	GCST90200127	0.00901799	0.03464
GCST90199972	GCST90200128	0.2705	0.26955
GCST90199972	GCST90200129	0.351725	0.35863
GCST90199972	GCST90200130	0.114295	0.11559
GCST90199972	GCST90200131	0.299828	0.3074
GCST90199972	GCST90200132	0.126517	0.12868
GCST90199972	GCST90200133	0.0714459	0.072615
GCST90199972	GCST90200134	0.259204	0.26651
GCST90199972	GCST90200135	0.0917535	0.11023
GCST90199972	GCST90200136	0.200673	0.21171
GCST90199972	GCST90200137	0.106693	0.13351
GCST90199972	GCST90200138	0.0702498	0.070987
GCST90199972	GCST90200139	0.0874551	0.087535
GCST90199972	GCST90200140	0.126856	0.14843
GCST90199972	GCST90200141	0.0717317	0.06891
GCST90199972	GCST90200142	0.219632	0.23962
GCST90199972	GCST90200143	0.272002	0.27642
GCST90199972	GCST90200144	0.168483	0.17424
GCST90199972	GCST90200145	0.382947	0.38801
GCST90199972	GCST90200146	0.100456	0.1233
GCST90199972	GCST90200147	-0.138877	-0.13028
GCST90199972	GCST90200148	0.28717	0.28948
GCST90199972	GCST90200149	0.352287	0.35447
GCST90199972	GCST90200150	0.0405753	0.045716
GCST90199972	GCST90200151	0.155682	0.15637
GCST90199972	GCST90200152	0.050922	0.048669
GCST90199972	GCST90200153	-0.0147969	-0.013132
GCST90199972	GCST90200154	0.148402	0.15418
GCST90199972	GCST90200155	0.0244324	0.020514
GCST90199972	GCST90200156	-0.0553505	-0.044184
GCST90199972	GCST90200157	0.112	0.12833
GCST90199972	GCST90200158	0.122891	0.13256
GCST90199972	GCST90200159	0.107724	0.10054
GCST90199972	GCST90200160	0.0762863	0.082092
GCST90199972	GCST90200161	0.062563	0.059187
GCST90199972	GCST90200162	0.0259379	0.011892
GCST90199972	GCST90200163	-0.0146394	-0.0081047
GCST90199972	GCST90200164	0.0664327	0.076583
GCST90199972	GCST90200165	0.0850891	0.089358
GCST90199972	GCST90200166	0.0236674	0.036089
GCST90199972	GCST90200167	0.0587145	0.063184
GCST90199972	GCST90200168	-0.066831	-0.052681
GCST90199972	GCST90200169	0.327139	0.33605
GCST90199972	GCST90200170	0.0556845	0.062461
GCST90199972	GCST90200171	0.0493887	0.055715
GCST90199972	GCST90200172	-0.0237744	-0.016135
GCST90199972	GCST90200173	0.0589371	0.072237
GCST90199972	GCST90200174	0.0829923	0.090776
GCST90199972	GCST90200175	-0.0225817	-0.0016906
GCST90199972	GCST90200176	0.0331433	0.044245
GCST90199972	GCST90200177	-0.0291726	-0.026035
GCST90199972	GCST90200178	-0.0149126	-0.015536
GCST90199972	GCST90200179	-0.00233001	-0.0017595
GCST90199972	GCST90200180	-0.0141387	-0.014778
GCST90199972	GCST90200181	0.0144314	0.0089391
GCST90199972	GCST90200182	-0.0143116	-0.008431
GCST90199972	GCST90200183	-0.0384133	-0.025828
GCST90199972	GCST90200184	0.00929006	-0.0021845
GCST90199972	GCST90200185	0.003771	-0.0064389
GCST90199972	GCST90200186	0.0427351	0.048912
GCST90199972	GCST90200187	0.121068	0.13613
GCST90199972	GCST90200188	-0.0710021	-0.06275
GCST90199972	GCST90200189	0.0238768	0.034208
GCST90199972	GCST90200190	0.0874117	0.10139
GCST90199972	GCST90200191	-0.165961	-0.15519
GCST90199972	GCST90200192	0.0552613	0.063905
GCST90199972	GCST90200193	0.0443903	0.031828
GCST90199972	GCST90200194	-0.183338	-0.16963
GCST90199972	GCST90200383	-0.0715313	-0.067185
GCST90199972	GCST90200384	0.0802609	0.092874
GCST90199972	GCST90200385	0.00944419	0.014924
GCST90199972	GCST90200386	-0.0834216	-0.066026
GCST90199972	GCST90200387	0.00486041	0.0027695
GCST90199972	GCST90200388	0.125331	0.13008
GCST90199972	GCST90200389	-0.0543836	-0.046586
GCST90199972	GCST90200390	0.10802	0.11808
GCST90199972	GCST90200391	-0.0695784	-0.06608
GCST90199972	GCST90200392	0.0322908	0.037215
GCST90199972	GCST90200393	-0.00515543	-0.01115
GCST90199972	GCST90200394	-0.0206466	-0.01029
GCST90199972	GCST90200395	0.0241719	0.02877
GCST90199972	GCST90200396	-0.0727487	-0.080263
GCST90199972	GCST90200397	0.106217	0.11634
GCST90199972	GCST90200398	-0.0266557	-0.0091235
GCST90199972	GCST90200399	-0.055081	-0.050343
GCST90199972	GCST90200400	0.00489177	0.024008
GCST90199972	GCST90200401	0.0504874	0.054089
GCST90199972	GCST90200402	-0.0300863	-0.011381
GCST90199972	GCST90200403	0.0543881	0.05378
GCST90199972	GCST90200404	-0.0287337	-0.021555
GCST90199972	GCST90200405	0.096047	0.10465
GCST90199972	GCST90200406	0.0716126	0.071813
GCST90199972	GCST90200407	-0.0164601	-0.010103
GCST90199972	GCST90200408	-0.0469324	-0.038179
GCST90199972	GCST90200409	0.0808675	0.092299
GCST90199972	GCST90200410	0.0855138	0.091427
GCST90199972	GCST90200411	-0.113888	-0.1092
GCST90199972	GCST90200412	-0.177291	-0.16793
GCST90199972	GCST90200413	-0.010333	-0.0031083
GCST90199972	GCST90200414	0.0972605	0.099069
GCST90199972	GCST90200415	0.0436013	0.047774
GCST90199972	GCST90200416	-0.00268035	0.0062516
GCST90199972	GCST90200417	-0.0222544	-0.02339
GCST90199972	GCST90200418	0.0294806	0.021913
GCST90199972	GCST90200419	0.0811268	0.088693
GCST90199972	GCST90200420	0.120275	0.11144
GCST90199972	GCST90200421	-0.103759	-0.11218
GCST90199972	GCST90200422	0.0250397	0.022964
GCST90199972	GCST90200423	0.0449433	0.047538
GCST90199972	GCST90200424	-0.050153	-0.034841
GCST90199972	GCST90200425	-0.0108175	-0.0097499
GCST90199972	GCST90200426	-0.00997905	-0.0029271
GCST90199972	GCST90200427	-0.00535645	0.0058257
GCST90199972	GCST90200428	0.0836095	0.081992
GCST90199972	GCST90200429	-0.012556	-0.010507
GCST90199972	GCST90200430	-0.0857162	-0.073174
GCST90199972	GCST90200431	-0.140592	-0.1221
GCST90199972	GCST90200432	-0.00506136	-0.0049182
GCST90199972	GCST90200433	0.0153656	0.021444
GCST90199972	GCST90200434	0.032729	0.023828
GCST90199972	GCST90200435	-0.0555069	-0.040185
GCST90199972	GCST90200436	0.0487327	0.058931
GCST90199972	GCST90200437	-0.0364627	-0.029279
GCST90199972	GCST90200438	0.0452667	0.050491
GCST90199972	GCST90200439	-0.0377703	-0.029897
GCST90199972	GCST90200440	-0.0624727	-0.053908
GCST90199972	GCST90200441	-0.0149802	-0.01258
GCST90199972	GCST90200442	-0.0595874	-0.052279
GCST90199972	GCST90200443	-0.0406614	-0.036624
GCST90199972	GCST90200444	-0.0585405	-0.059289
GCST90199972	GCST90200445	0.0525303	0.05286
GCST90199972	GCST90200446	0.0922782	0.10978
GCST90199972	GCST90200447	-0.0802854	-0.069676
GCST90199972	GCST90200448	0.0689894	0.076046
GCST90199972	GCST90200449	-0.0980721	-0.086766
GCST90199972	GCST90200450	0.0559756	0.060732
GCST90199972	GCST90200451	0.140211	0.14416
GCST90199972	GCST90200452	0.019448	0.030564
GCST90199972	GCST90200453	-0.0644571	-0.05401
GCST90199972	GCST90200454	-0.0156896	-0.021614
GCST90199972	GCST90200455	-0.0398961	-0.023409
GCST90199972	GCST90200456	-0.0689193	-0.034891
GCST90199972	GCST90200457	0.112563	0.10829
GCST90199972	GCST90200458	0.0682009	0.070218
GCST90199972	GCST90200459	0.105768	0.11212
GCST90199972	GCST90200460	-0.0352858	-0.013699
GCST90199972	GCST90200461	0.00217143	0.0018189
GCST90199972	GCST90200462	0.0650565	0.073468
GCST90199972	GCST90200463	-0.0248923	-0.006669
GCST90199972	GCST90200464	0.0186484	0.025729
GCST90199972	GCST90200465	-0.0887537	-0.080085
GCST90199972	GCST90200466	0.031323	0.025965
GCST90199972	GCST90200467	0.0189847	0.028096
GCST90199972	GCST90200468	0.0278989	0.027482
GCST90199972	GCST90200469	0.0609287	0.059529
GCST90199972	GCST90200470	0.0158569	0.018014
GCST90199972	GCST90200471	0.00211142	0.014508
GCST90199972	GCST90200472	0.00519846	0.0071999
GCST90199972	GCST90200473	0.0334181	0.027499
GCST90199972	GCST90200474	-0.0578738	-0.061445
GCST90199972	GCST90200475	0.0320458	0.027823
GCST90199972	GCST90200476	0.00128457	-0.0019702
GCST90199972	GCST90200477	-0.0388386	-0.042659
GCST90199972	GCST90200478	0.000748528	0.0046399
GCST90199972	GCST90200479	0.0265163	0.028128
GCST90199972	GCST90200480	-0.023365	-0.019219
GCST90199972	GCST90200481	-0.13649	-0.12825
GCST90199972	GCST90200482	0.0539571	0.053284
GCST90199972	GCST90200483	0.0119385	0.0065116
GCST90199972	GCST90200484	0.0191572	0.035474
GCST90199972	GCST90200485	-0.0383699	-0.032797
GCST90199972	GCST90200486	-0.0279344	-0.0090927
GCST90199972	GCST90200487	-0.0838465	-0.064187
GCST90199972	GCST90200488	-0.0778531	-0.077549
GCST90199972	GCST90200489	-0.0148765	-0.016477
GCST90199972	GCST90200490	-0.0148239	-0.0029469
GCST90199972	GCST90200491	-0.074354	-0.059925
GCST90199972	GCST90200492	-0.0232248	-0.0092714
GCST90199972	GCST90200493	0.00342724	-0.0035271
GCST90199972	GCST90200494	-0.0330094	-0.028966
GCST90199972	GCST90200495	0.0450614	0.053897
GCST90199972	GCST90200496	-0.0486264	-0.03787
GCST90199972	GCST90200497	-0.0380857	-0.02785
GCST90199972	GCST90200498	0.0585438	0.06747
GCST90199972	GCST90200499	-0.0392044	-0.038657
GCST90199972	GCST90200500	0.011398	0.022542
GCST90199972	GCST90200501	-0.0399857	-0.041184
GCST90199972	GCST90200502	0.0926416	0.097354
GCST90199972	GCST90200503	0.00124689	-0.0060354
GCST90199972	GCST90200504	0.00265908	0.0053611
GCST90199972	GCST90200505	-0.0132935	-0.01675
GCST90199972	GCST90200506	0.00247749	0.00043277
GCST90199972	GCST90200507	0.0195748	0.031969
GCST90199972	GCST90200508	0.0264034	0.025908
GCST90199972	GCST90200509	0.0331974	0.01929
GCST90199972	GCST90200510	-0.082096	-0.087884
GCST90199972	GCST90200511	0.000886803	0.0042446
GCST90199972	GCST90200512	-0.0467538	-0.035261
GCST90199972	GCST90200513	-0.00980214	-0.015835
GCST90199972	GCST90200514	-0.0040579	-0.001013
GCST90199972	GCST90200515	0.0223229	0.01932
GCST90199972	GCST90200516	0.0483478	0.048829
GCST90199972	GCST90200517	0.0385936	0.049888
GCST90199972	GCST90200518	0.078151	0.070577
GCST90199972	GCST90200519	-0.070252	-0.053837
GCST90199972	GCST90200520	0.00861617	0.00037768
GCST90199972	GCST90200521	0.0372714	0.046298
GCST90199972	GCST90200522	-0.0243071	-0.028714
GCST90199972	GCST90200523	0.0930581	0.096518
GCST90199972	GCST90200524	-0.00277911	0.0019529
GCST90199972	GCST90200525	-0.0103077	-0.011118
GCST90199972	GCST90200526	-0.153496	-0.13859
GCST90199972	GCST90200527	0.0729495	0.080006
GCST90199972	GCST90200528	0.00373344	0.0061184
GCST90199972	GCST90200529	0.108007	0.12459
GCST90199972	GCST90200530	0.127201	0.14939
GCST90199972	GCST90200531	0.0701783	0.070315
GCST90199972	GCST90200532	-0.0913961	-0.079586
GCST90199972	GCST90200533	0.0168292	0.032143
GCST90199972	GCST90200534	-0.0214209	0.0012098
GCST90199972	GCST90200535	0.0041269	0.0049411
GCST90199972	GCST90200536	0.0184411	0.012983
GCST90199972	GCST90200537	-0.0505977	-0.042876
GCST90199972	GCST90200538	0.023123	0.02637
GCST90199972	GCST90200539	0.015353	0.024079
GCST90199972	GCST90200540	-0.0410683	-0.028832
GCST90199972	GCST90200541	-0.0151697	-0.020834
GCST90199972	GCST90200542	0.0402668	0.051957
GCST90199972	GCST90200543	-0.105124	-0.10364
GCST90199972	GCST90200544	0.0101002	0.0082914
GCST90199972	GCST90200545	0.00450508	0.0050667
GCST90199972	GCST90200546	0.0454973	0.031346
GCST90199972	GCST90200547	-0.0654917	-0.060821
GCST90199972	GCST90200548	0.00940456	0.02274
GCST90199972	GCST90200549	0.000674083	-0.00172
GCST90199972	GCST90200550	-0.0596618	-0.052245
GCST90199972	GCST90200551	0.0371125	0.047092
GCST90199972	GCST90200552	0.0287216	0.019556
GCST90199972	GCST90200553	-0.0979434	-0.079308
GCST90199972	GCST90200554	0.00721523	0.010206
GCST90199972	GCST90200555	0.0348657	0.038792
GCST90199972	GCST90200556	-0.0244099	-0.029531
GCST90199972	GCST90200557	0.00781079	0.025815
GCST90199972	GCST90200558	0.0337627	0.029897
GCST90199972	GCST90200559	0.0494579	0.055702
GCST90199972	GCST90200560	0.048163	0.050752
GCST90199972	GCST90200561	0.0271104	0.016559
GCST90199972	GCST90200562	-0.118946	-0.10975
GCST90199972	GCST90200563	-0.0100631	-0.014744
GCST90199972	GCST90200564	0.00947043	0.02539
GCST90199972	GCST90200565	0.0465373	0.05869
GCST90199972	GCST90200566	-0.0275445	-0.014818
GCST90199972	GCST90200567	0.0574043	0.07322
GCST90199972	GCST90200568	-0.0380884	-0.025194
GCST90199972	GCST90200569	0.0183403	0.022953
GCST90199972	GCST90200570	0.089684	0.10035
GCST90199972	GCST90200571	-0.114017	-0.093477
GCST90199972	GCST90200572	-0.0236584	-0.013195
GCST90199972	GCST90200573	-0.0166318	-0.018384
GCST90199972	GCST90200574	-0.100524	-0.089532
GCST90199972	GCST90200575	0.00367901	-0.0020316
GCST90199972	GCST90200576	0.0260526	0.040115
GCST90199972	GCST90200577	0.0222852	0.02657
GCST90199972	GCST90200578	-0.0134471	0.007444
GCST90199972	GCST90200579	0.0340348	0.049278
GCST90199972	GCST90200580	0.0174713	0.01351
GCST90199972	GCST90200581	0.0862478	0.10183
GCST90199972	GCST90200582	0.05862	0.037841
GCST90199972	GCST90200583	-0.0040673	0.00055152
GCST90199972	GCST90200584	0.00426622	0.014801
GCST90199972	GCST90200585	0.0157661	0.035708
GCST90199972	GCST90200586	-0.227052	-0.20346
GCST90199972	GCST90200587	-0.0621655	-0.051194
GCST90199972	GCST90200588	0.0303686	0.026935
GCST90199972	GCST90200589	0.0343372	0.0324
GCST90199972	GCST90200590	-0.0121644	8.8414e-05
GCST90199972	GCST90200591	-0.0239223	-0.021176
GCST90199972	GCST90200592	0.128241	0.13181
GCST90199972	GCST90200593	0.0294146	0.044217
GCST90199972	GCST90200594	-0.238852	-0.21893
GCST90199972	GCST90200595	-0.0205753	-0.016925
GCST90199972	GCST90200596	0.0694269	0.067166
GCST90199972	GCST90200597	-0.0452199	-0.043954
GCST90199972	GCST90200598	0.0939988	0.10006
GCST90199972	GCST90200599	0.0612949	0.069058
GCST90199972	GCST90200600	-0.0345595	-0.031016
GCST90199972	GCST90200601	-0.109267	-0.090767
GCST90199972	GCST90200602	-0.0715103	-0.062787
GCST90199972	GCST90200603	-0.0594077	-0.045979
GCST90199972	GCST90200604	0.0411941	0.043799
GCST90199972	GCST90200605	-0.0242152	-0.019897
GCST90199972	GCST90200606	0.0476792	0.046521
GCST90199972	GCST90200607	-0.111094	-0.09355
GCST90199972	GCST90200608	-0.0115277	-0.012685
GCST90199972	GCST90200609	0.0198309	0.026445
GCST90199972	GCST90200610	-0.0488709	-0.046465
GCST90199972	GCST90200611	-0.0150037	-0.014484
GCST90199972	GCST90200612	0.0991079	0.11461
GCST90199972	GCST90200613	0.00812812	0.021267
GCST90199972	GCST90200614	0.0281316	0.034352
GCST90199972	GCST90200615	0.166818	0.17022
GCST90199972	GCST90200616	0.000327155	-0.0076501
GCST90199972	GCST90200617	0.0295876	0.023284
GCST90199972	GCST90200618	0.158303	0.16659
GCST90199972	GCST90200619	-0.0957115	-0.084237
GCST90199972	GCST90200620	-0.0456935	-0.036896
GCST90199972	GCST90200621	-0.0325364	-0.021073
GCST90199972	GCST90200622	0.0344902	0.03641
GCST90199972	GCST90200623	-0.00381087	0.0082877
GCST90199972	GCST90200624	0.00185447	0.021317
GCST90199972	GCST90200625	-0.00204533	-0.0038039
GCST90199972	GCST90200626	0.0321148	0.036339
GCST90199972	GCST90200627	0.0572705	0.062684
GCST90199972	GCST90200628	0.0045034	0.020962
GCST90199972	GCST90200629	-0.0693714	-0.057872
GCST90199972	GCST90200630	0.00893972	0.025164
GCST90199972	GCST90200631	0.0201618	0.025939
GCST90199972	GCST90200632	0.0142202	0.022121
GCST90199972	GCST90200633	-0.11079	-0.10503
GCST90199972	GCST90200634	-0.0894595	-0.1009
GCST90199972	GCST90200635	0.0900753	0.090017
GCST90199972	GCST90200636	0.062265	0.073948
GCST90199972	GCST90200637	-0.0666257	-0.054797
GCST90199972	GCST90200638	0.032394	0.035484
GCST90199972	GCST90200639	-0.00444917	-0.0090898
GCST90199972	GCST90200640	0.0617895	0.06526
GCST90199972	GCST90200641	-0.0163327	-0.0092287
GCST90199972	GCST90200642	0.0239336	0.021845
GCST90199972	GCST90200643	-0.0256432	-0.0049225
GCST90199972	GCST90200644	-0.0804231	-0.055123
GCST90199972	GCST90200645	-0.00564964	-0.002248
GCST90199972	GCST90200646	-0.131854	-0.11705
GCST90199972	GCST90200647	0.0320084	0.02616
GCST90199972	GCST90200648	0.0119184	0.01891
GCST90199972	GCST90200649	0.0369466	0.044838
GCST90199972	GCST90200650	-0.0519548	-0.039789
GCST90199972	GCST90200651	0.0281987	0.022681
GCST90199972	GCST90200652	-0.0583814	-0.039067
GCST90199972	GCST90200653	0.0578273	0.059728
GCST90199972	GCST90200654	0.018135	0.023729
GCST90199972	GCST90200655	0.0457595	0.043657
GCST90199972	GCST90200656	-0.059277	-0.045744
GCST90199972	GCST90200657	0.0675535	0.074182
GCST90199972	GCST90200658	0.0365559	0.048781
GCST90199972	GCST90200659	0.0670647	0.062831
GCST90199972	GCST90200660	-0.0237601	-0.023219
GCST90199972	GCST90200661	-0.0481053	-0.039632
GCST90199972	GCST90200662	-0.0212649	-0.024552
GCST90199972	GCST90200663	-0.0208001	-0.014538
GCST90199972	GCST90200664	0.0272839	0.024995
GCST90199972	GCST90200665	-0.145502	-0.13948
GCST90199972	GCST90200666	-0.0671527	-0.063482
GCST90199972	GCST90200667	0.0151381	0.020411
GCST90199972	GCST90200668	0.017441	0.019076
GCST90199972	GCST90200669	-0.124522	-0.11665
GCST90199972	GCST90200670	0.0634893	0.072017
GCST90199972	GCST90200671	-0.082918	-0.057471
GCST90199972	GCST90200672	-0.0680183	-0.053151
GCST90199972	GCST90200673	-0.0717228	-0.056975
GCST90199972	GCST90200674	0.0454735	0.056047
GCST90199972	GCST90200675	0.0352621	0.040761
GCST90199972	GCST90200676	-0.000976982	0.0054715
GCST90199972	GCST90200677	-0.000849917	-0.0010556
GCST90199972	GCST90200678	-0.00657439	-0.010143
GCST90199972	GCST90200679	-0.00793406	-0.0030162
GCST90199972	GCST90200680	0.0296651	0.032697
GCST90199972	GCST90200681	-0.083509	-0.067599
GCST90199972	GCST90200682	0.0173074	0.013321
GCST90199972	GCST90200683	-0.0382436	-0.032851
GCST90199972	GCST90200684	-0.00831736	-0.017899
GCST90199972	GCST90200685	0.0719806	0.093819
GCST90199972	GCST90200686	-0.00974182	0.0035708
GCST90199972	GCST90200687	0.0166377	0.024689
GCST90199972	GCST90200688	-0.00948	-0.012905
GCST90199972	GCST90200689	0.00847542	-0.0039466
GCST90199972	GCST90200690	-1.52369e-05	0.010492
GCST90199972	GCST90200691	0.0302001	0.031029
GCST90199972	GCST90200692	0.136737	0.15762
GCST90199972	GCST90200693	-0.0691867	-0.058407
GCST90199972	GCST90200694	0.0503354	0.050981
GCST90199972	GCST90200695	0.00585565	0.020698
GCST90199972	GCST90200696	0.00277921	-0.0084808
GCST90199972	GCST90200697	-0.0101717	-0.010002
GCST90199972	GCST90200698	0.00135466	0.0007419
GCST90199972	GCST90200699	-0.0312209	-0.011519
GCST90199972	GCST90200700	0.085394	0.081824
GCST90199972	GCST90200701	0.00047233	0.0035236
GCST90199972	GCST90200702	0.0107168	0.014204
GCST90199972	GCST90200703	0.0333377	0.03679
GCST90199972	GCST90200704	0.0239856	0.027078
GCST90199972	GCST90200705	-0.00379268	0.0037064
GCST90199972	GCST90200706	0.0179237	0.016496
GCST90199972	GCST90200707	0.0463752	0.052249
GCST90199972	GCST90200708	-0.030557	-0.035828
GCST90199972	GCST90200709	-0.0283959	-0.012209
GCST90199972	GCST90200710	-0.00872887	-0.0084592
GCST90199972	GCST90200711	0.00305562	0.021787
GCST90199973	GCST90199621	0.00768925	0.012973
GCST90199973	GCST90199622	0.0720213	0.072054
GCST90199973	GCST90199623	-0.00408888	-0.0032887
GCST90199973	GCST90199624	0.153356	0.14547
GCST90199973	GCST90199625	0.130399	0.12683
GCST90199973	GCST90199626	0.0386238	0.048227
GCST90199973	GCST90199627	0.118467	0.11019
GCST90199973	GCST90199628	0.0406067	0.040108
GCST90199973	GCST90199629	0.105247	0.10945
GCST90199973	GCST90199630	0.0119624	0.009654
GCST90199973	GCST90199631	-0.00551741	-0.0080093
GCST90199973	GCST90199632	0.095961	0.10527
GCST90199973	GCST90199633	-0.0376039	-0.034469
GCST90199973	GCST90199634	-0.0533998	-0.058825
GCST90199973	GCST90199635	0.169568	0.17358
GCST90199973	GCST90199636	-0.0146995	-0.013941
GCST90199973	GCST90199637	-0.00430447	-0.014005
GCST90199973	GCST90199638	0.0514017	0.050523
GCST90199973	GCST90199639	0.0454447	0.044339
GCST90199973	GCST90199640	0.136099	0.13286
GCST90199973	GCST90199641	0.00438363	-0.0098339
GCST90199973	GCST90199642	0.0175273	0.023928
GCST90199973	GCST90199643	0.0274755	0.023788
GCST90199973	GCST90199644	-0.00379133	-0.010109
GCST90199973	GCST90199645	0.00561356	0.0054892
GCST90199973	GCST90199646	0.126337	0.12661
GCST90199973	GCST90199647	-0.0280209	-0.027863
GCST90199973	GCST90199648	-0.0189569	-0.020849
GCST90199973	GCST90199649	-0.0323396	-0.033399
GCST90199973	GCST90199650	0.0581167	0.061104
GCST90199973	GCST90199651	0.0695956	0.067853
GCST90199973	GCST90199652	-0.0366098	-0.03431
GCST90199973	GCST90199653	0.0213932	0.016852
GCST90199973	GCST90199654	-0.0330145	-0.031987
GCST90199973	GCST90199655	-0.0077644	-0.0013074
GCST90199973	GCST90199656	-0.0453404	-0.047322
GCST90199973	GCST90199657	-0.029352	-0.029341
GCST90199973	GCST90199658	0.0135771	0.020396
GCST90199973	GCST90199659	0.0629654	0.061925
GCST90199973	GCST90199660	0.0730689	0.067243
GCST90199973	GCST90199661	-0.0371509	-0.036113
GCST90199973	GCST90199662	-0.0222406	-0.012049
GCST90199973	GCST90199663	0.211394	0.2161
GCST90199973	GCST90199664	0.0788172	0.080668
GCST90199973	GCST90199665	0.175794	0.16095
GCST90199973	GCST90199666	-0.0721808	-0.077311
GCST90199973	GCST90199667	0.132651	0.1406
GCST90199973	GCST90199668	-0.130168	-0.1258
GCST90199973	GCST90199669	-0.0386924	-0.051334
GCST90199973	GCST90199670	0.0512016	0.048955
GCST90199973	GCST90199671	-0.0479232	-0.032373
GCST90199973	GCST90199672	0.347249	0.34688
GCST90199973	GCST90199673	0.0367412	0.040939
GCST90199973	GCST90199674	-0.0598609	-0.068802
GCST90199973	GCST90199675	0.0210495	0.036623
GCST90199973	GCST90199676	-0.0497907	-0.038201
GCST90199973	GCST90199677	-0.0430917	-0.033585
GCST90199973	GCST90199678	0.327613	0.31621
GCST90199973	GCST90199679	-0.10745	-0.11177
GCST90199973	GCST90199680	-0.0670472	-0.079833
GCST90199973	GCST90199681	0.048537	0.057176
GCST90199973	GCST90199682	0.101044	0.08105
GCST90199973	GCST90199683	0.00840353	0.0058621
GCST90199973	GCST90199684	-0.0194284	-0.017784
GCST90199973	GCST90199685	0.0101328	-0.00049774
GCST90199973	GCST90199686	0.240951	0.23976
GCST90199973	GCST90199687	0.325054	0.32628
GCST90199973	GCST90199688	0.0464201	0.048543
GCST90199973	GCST90199689	0.0205512	0.023043
GCST90199973	GCST90199690	0.00281797	0.0114
GCST90199973	GCST90199691	0.0814829	0.071813
GCST90199973	GCST90199692	0.117797	0.11311
GCST90199973	GCST90199693	-0.0797371	-0.085056
GCST90199973	GCST90199694	-0.0576543	-0.048875
GCST90199973	GCST90199720	-0.0800233	-0.078921
GCST90199973	GCST90199721	-0.00873556	-0.010827
GCST90199973	GCST90199722	-0.0698	-0.070708
GCST90199973	GCST90199723	-0.0534172	-0.055927
GCST90199973	GCST90199724	0.0170359	0.0099134
GCST90199973	GCST90199725	-0.00079298	0.012466
GCST90199973	GCST90199726	0.215183	0.22157
GCST90199973	GCST90199727	0.10109	0.10701
GCST90199973	GCST90199728	-0.0694688	-0.071455
GCST90199973	GCST90199729	0.0323528	0.037159
GCST90199973	GCST90199730	-0.0879394	-0.093084
GCST90199973	GCST90199731	-0.0698274	-0.072747
GCST90199973	GCST90199732	0.0750299	0.080175
GCST90199973	GCST90199733	0.0911432	0.08841
GCST90199973	GCST90199734	-0.00931779	-0.01084
GCST90199973	GCST90199735	0.0527978	0.050806
GCST90199973	GCST90199736	-0.00954509	-0.0023915
GCST90199973	GCST90199737	0.145114	0.15039
GCST90199973	GCST90199738	0.488659	0.49117
GCST90199973	GCST90199739	-0.0499029	-0.049528
GCST90199973	GCST90199740	-0.0263289	-0.019897
GCST90199973	GCST90199741	0.0585638	0.049552
GCST90199973	GCST90199742	0.116174	0.11541
GCST90199973	GCST90199743	-0.0318389	-0.033
GCST90199973	GCST90199744	-0.0461468	-0.046051
GCST90199973	GCST90199745	0.000819739	-0.0044134
GCST90199973	GCST90199746	0.123344	0.13233
GCST90199973	GCST90199747	-0.0414331	-0.031474
GCST90199973	GCST90199748	-0.0179236	-0.027708
GCST90199973	GCST90199749	0.00505323	0.0039319
GCST90199973	GCST90199750	-0.0843967	-0.088794
GCST90199973	GCST90199751	0.0324445	0.027023
GCST90199973	GCST90199752	0.094938	0.093366
GCST90199973	GCST90199753	0.00621522	0.0075682
GCST90199973	GCST90199754	-0.0195092	-0.025519
GCST90199973	GCST90199755	-0.00747073	-0.013209
GCST90199973	GCST90199756	-0.0403026	-0.037683
GCST90199973	GCST90199757	-0.0222918	-0.031228
GCST90199973	GCST90199758	-0.0709196	-0.070413
GCST90199973	GCST90199759	-0.0336593	-0.027793
GCST90199973	GCST90199760	-0.0779544	-0.069056
GCST90199973	GCST90199761	-0.154646	-0.145
GCST90199973	GCST90199762	-0.051401	-0.039674
GCST90199973	GCST90199763	-0.0312733	-0.028137
GCST90199973	GCST90199764	-0.0769938	-0.06823
GCST90199973	GCST90199765	0.215623	0.22254
GCST90199973	GCST90199766	-0.0243979	-0.023623
GCST90199973	GCST90199767	-0.0153945	-0.014225
GCST90199973	GCST90199768	-0.0496173	-0.052613
GCST90199973	GCST90199769	-0.0863803	-0.092476
GCST90199973	GCST90199770	-0.0182549	-0.021506
GCST90199973	GCST90199771	-0.0221099	-0.015223
GCST90199973	GCST90199772	0.0769887	0.081909
GCST90199973	GCST90199773	0.032954	0.029894
GCST90199973	GCST90199774	-0.043617	-0.045618
GCST90199973	GCST90199775	-0.045862	-0.040209
GCST90199973	GCST90199776	0.0176292	0.023248
GCST90199973	GCST90199777	0.0453098	0.050727
GCST90199973	GCST90199778	0.023564	0.016718
GCST90199973	GCST90199779	-0.00312105	0.0070929
GCST90199973	GCST90199780	-0.000899458	0.012808
GCST90199973	GCST90199781	0.013219	-0.0015093
GCST90199973	GCST90199783	0.0867254	0.086672
GCST90199973	GCST90199784	0.0309281	0.032245
GCST90199973	GCST90199785	0.0892724	0.071963
GCST90199973	GCST90199786	0.0318691	0.029303
GCST90199973	GCST90199787	-0.0275997	-0.033849
GCST90199973	GCST90199788	-0.00482381	-0.00016038
GCST90199973	GCST90199789	0.0903473	0.082322
GCST90199973	GCST90199790	0.0435356	0.05283
GCST90199973	GCST90199791	-0.0413752	-0.041163
GCST90199973	GCST90199792	0.112108	0.11086
GCST90199973	GCST90199793	0.0744305	0.066451
GCST90199973	GCST90199794	0.0719618	0.062702
GCST90199973	GCST90199795	0.0549603	0.053706
GCST90199973	GCST90199796	-0.0491886	-0.06233
GCST90199973	GCST90199797	0.0168633	0.0082177
GCST90199973	GCST90199798	0.103662	0.09019
GCST90199973	GCST90199799	0.00421356	0.0046106
GCST90199973	GCST90199800	0.0341963	0.0373
GCST90199973	GCST90199801	0.0524974	0.048496
GCST90199973	GCST90199802	0.0171443	0.022636
GCST90199973	GCST90199803	0.146831	0.1452
GCST90199973	GCST90199804	-0.00788973	0.0059008
GCST90199973	GCST90199805	-0.0117325	-0.02809
GCST90199973	GCST90199806	-0.0199151	-0.030211
GCST90199973	GCST90199807	-0.00540344	-0.015231
GCST90199973	GCST90199808	0.0456109	0.044978
GCST90199973	GCST90199809	0.0652783	0.065879
GCST90199973	GCST90199810	0.0443982	0.048401
GCST90199973	GCST90199811	0.0234303	0.027492
GCST90199973	GCST90199812	0.0308348	0.024375
GCST90199973	GCST90199813	0.012277	0.017807
GCST90199973	GCST90199814	0.00482813	-0.0077883
GCST90199973	GCST90199815	0.10544	0.10353
GCST90199973	GCST90199816	-0.0555121	-0.051204
GCST90199973	GCST90199817	-0.0389254	-0.04112
GCST90199973	GCST90199818	0.0817962	0.087471
GCST90199973	GCST90199819	0.0222223	0.027367
GCST90199973	GCST90199845	-0.00817358	-0.0072417
GCST90199973	GCST90199846	-0.00501086	-0.0017533
GCST90199973	GCST90199847	0.197746	0.199
GCST90199973	GCST90199848	0.043461	0.044156
GCST90199973	GCST90199849	-0.0175586	-0.012237
GCST90199973	GCST90199850	0.0148586	0.026662
GCST90199973	GCST90199851	-0.0274096	-0.024506
GCST90199973	GCST90199852	0.0486178	0.041872
GCST90199973	GCST90199853	-0.018654	-0.019113
GCST90199973	GCST90199854	0.0141139	0.019181
GCST90199973	GCST90199855	0.0446759	0.045225
GCST90199973	GCST90199856	0.0014916	0.01805
GCST90199973	GCST90199857	-0.0306067	-0.022623
GCST90199973	GCST90199858	-0.00125614	0.0090354
GCST90199973	GCST90199859	-0.0159825	-0.016071
GCST90199973	GCST90199860	-0.0597673	-0.054821
GCST90199973	GCST90199861	0.0147675	0.023449
GCST90199973	GCST90199862	0.108299	0.099354
GCST90199973	GCST90199863	-0.0945449	-0.090589
GCST90199973	GCST90199864	-0.0665031	-0.059533
GCST90199973	GCST90199865	0.130944	0.13371
GCST90199973	GCST90199866	0.000109465	-0.0031429
GCST90199973	GCST90199867	-0.0734851	-0.069633
GCST90199973	GCST90199868	0.0479774	0.046004
GCST90199973	GCST90199869	0.0725509	0.074602
GCST90199973	GCST90199920	0.0183497	0.013141
GCST90199973	GCST90199921	0.0202598	0.012558
GCST90199973	GCST90199922	0.0676235	0.06683
GCST90199973	GCST90199923	-0.0335548	-0.037489
GCST90199973	GCST90199924	0.0498061	0.044155
GCST90199973	GCST90199925	0.0667347	0.075657
GCST90199973	GCST90199926	-0.0070473	0.0096067
GCST90199973	GCST90199927	0.22298	0.23105
GCST90199973	GCST90199928	0.0397601	0.034822
GCST90199973	GCST90199929	-0.0350778	-0.03117
GCST90199973	GCST90199930	-0.0938543	-0.094748
GCST90199973	GCST90199931	0.0316233	0.03531
GCST90199973	GCST90199932	-0.108549	-0.090973
GCST90199973	GCST90199933	0.0319954	0.041363
GCST90199973	GCST90199934	0.0862918	0.086695
GCST90199973	GCST90199935	0.0617274	0.058588
GCST90199973	GCST90199936	-0.00604448	-0.0030795
GCST90199973	GCST90199937	0.0599898	0.066751
GCST90199973	GCST90199938	-0.0313118	-0.026118
GCST90199973	GCST90199939	0.0797746	0.073722
GCST90199973	GCST90199940	0.0825082	0.08842
GCST90199973	GCST90199941	-0.0753031	-0.076016
GCST90199973	GCST90199942	0.061223	0.06983
GCST90199973	GCST90199943	-0.0396978	-0.054353
GCST90199973	GCST90199944	-0.0199623	-0.013797
GCST90199973	GCST90199974	-0.0122093	-0.019331
GCST90199973	GCST90199975	0.0083179	0.010046
GCST90199973	GCST90199976	-0.029922	-0.027846
GCST90199973	GCST90199977	0.04759	0.04729
GCST90199973	GCST90199978	0.0861833	0.10149
GCST90199973	GCST90199979	-0.0853478	-0.083929
GCST90199973	GCST90199980	0.0844871	0.082458
GCST90199973	GCST90199981	0.0933228	0.096952
GCST90199973	GCST90199982	-0.0208415	-0.019115
GCST90199973	GCST90199983	0.0133613	0.011946
GCST90199973	GCST90199984	0.047091	0.037799
GCST90199973	GCST90199985	0.0904506	0.094808
GCST90199973	GCST90199986	0.0697293	0.059238
GCST90199973	GCST90199987	-0.00659034	0.016231
GCST90199973	GCST90199988	0.0878217	0.089085
GCST90199973	GCST90199989	0.0303385	0.025613
GCST90199973	GCST90199990	0.00252339	0.0012927
GCST90199973	GCST90199991	0.224265	0.2265
GCST90199973	GCST90199992	-0.0261439	-0.036148
GCST90199973	GCST90199993	-0.0200685	-0.021038
GCST90199973	GCST90199994	0.102249	0.10054
GCST90199973	GCST90199995	-0.0244947	-0.029739
GCST90199973	GCST90199996	-0.023928	-0.018393
GCST90199973	GCST90199997	-0.0397504	-0.045698
GCST90199973	GCST90199998	0.0754629	0.091725
GCST90199973	GCST90199999	0.123325	0.12636
GCST90199973	GCST90200000	0.0654986	0.052689
GCST90199973	GCST90200001	-0.0394072	-0.028902
GCST90199973	GCST90200002	-0.0451723	-0.051392
GCST90199973	GCST90200003	-0.0649977	-0.062099
GCST90199973	GCST90200004	-0.0036085	0.0010151
GCST90199973	GCST90200005	-0.0365367	-0.032894
GCST90199973	GCST90200006	-0.00897547	0.0014623
GCST90199973	GCST90200007	0.0403278	0.050108
GCST90199973	GCST90200008	-0.042361	-0.037177
GCST90199973	GCST90200009	0.0113456	0.023616
GCST90199973	GCST90200010	0.00883846	0.011621
GCST90199973	GCST90200011	0.12051	0.13186
GCST90199973	GCST90200012	-0.0270534	-0.035207
GCST90199973	GCST90200013	0.0196416	0.0086364
GCST90199973	GCST90200014	0.0456592	0.063816
GCST90199973	GCST90200015	0.0078149	0.016678
GCST90199973	GCST90200016	0.127296	0.1286
GCST90199973	GCST90200017	-0.00561847	-0.0016297
GCST90199973	GCST90200018	-0.0734612	-0.072702
GCST90199973	GCST90200019	0.223105	0.21644
GCST90199973	GCST90200045	-0.0726189	-0.065967
GCST90199973	GCST90200046	0.0710178	0.072247
GCST90199973	GCST90200047	-0.00242779	0.0034808
GCST90199973	GCST90200048	-0.00699389	-0.023849
GCST90199973	GCST90200049	0.0165368	0.020192
GCST90199973	GCST90200050	0.017898	0.011111
GCST90199973	GCST90200051	-0.0210121	-0.030003
GCST90199973	GCST90200052	-0.0148189	-0.010882
GCST90199973	GCST90200053	0.00534107	0.014856
GCST90199973	GCST90200054	-0.0406085	-0.032218
GCST90199973	GCST90200055	0.0512227	0.042918
GCST90199973	GCST90200056	-0.110083	-0.099428
GCST90199973	GCST90200057	0.147968	0.13963
GCST90199973	GCST90200058	-0.0399357	-0.0457
GCST90199973	GCST90200059	-0.095976	-0.092551
GCST90199973	GCST90200060	0.112303	0.10435
GCST90199973	GCST90200061	0.0115254	-0.0091798
GCST90199973	GCST90200062	-0.0538596	-0.050848
GCST90199973	GCST90200063	0.0515423	0.048262
GCST90199973	GCST90200064	-0.00935985	-0.0097418
GCST90199973	GCST90200065	0.00521467	0.0076291
GCST90199973	GCST90200066	-0.116364	-0.10793
GCST90199973	GCST90200067	0.0391551	0.03842
GCST90199973	GCST90200068	0.0744455	0.06631
GCST90199973	GCST90200069	-0.0558198	-0.05268
GCST90199973	GCST90200070	0.109579	0.10295
GCST90199973	GCST90200071	0.0911899	0.083825
GCST90199973	GCST90200072	-0.0634003	-0.063373
GCST90199973	GCST90200073	0.0567244	0.056196
GCST90199973	GCST90200074	0.0309434	0.028636
GCST90199973	GCST90200075	0.00385946	-0.013592
GCST90199973	GCST90200076	0.00555947	-0.013361
GCST90199973	GCST90200077	0.0693259	0.062035
GCST90199973	GCST90200078	-0.0215847	-0.029767
GCST90199973	GCST90200079	-0.0392927	-0.043657
GCST90199973	GCST90200080	-0.00614245	-0.0084472
GCST90199973	GCST90200081	0.139944	0.13065
GCST90199973	GCST90200082	0.064672	0.062174
GCST90199973	GCST90200083	0.0952778	0.085907
GCST90199973	GCST90200084	0.0976214	0.09051
GCST90199973	GCST90200085	0.00904842	0.0036913
GCST90199973	GCST90200086	0.0609573	0.058412
GCST90199973	GCST90200087	0.10444	0.10313
GCST90199973	GCST90200088	-0.110252	-0.11708
GCST90199973	GCST90200089	0.0625137	0.062847
GCST90199973	GCST90200090	0.0400115	0.035183
GCST90199973	GCST90200091	0.108312	0.1004
GCST90199973	GCST90200092	-0.0138557	-0.006634
GCST90199973	GCST90200093	0.0454928	0.054845
GCST90199973	GCST90200094	0.18182	0.17347
GCST90199973	GCST90200095	0.116074	0.10955
GCST90199973	GCST90200096	0.00850118	0.018436
GCST90199973	GCST90200097	0.0772887	0.082239
GCST90199973	GCST90200098	0.0828251	0.077708
GCST90199973	GCST90200099	0.0363059	0.035496
GCST90199973	GCST90200100	-0.0357568	-0.012292
GCST90199973	GCST90200101	0.0958361	0.10143
GCST90199973	GCST90200102	0.0616219	0.052064
GCST90199973	GCST90200103	-0.0647356	-0.060579
GCST90199973	GCST90200104	-0.0497365	-0.056746
GCST90199973	GCST90200105	0.0374535	0.030496
GCST90199973	GCST90200106	-0.0320934	-0.025217
GCST90199973	GCST90200107	0.00180238	-0.00069965
GCST90199973	GCST90200108	-0.0286243	-0.028371
GCST90199973	GCST90200109	-0.0421013	-0.033019
GCST90199973	GCST90200110	-0.0761564	-0.075954
GCST90199973	GCST90200111	-0.0812396	-0.074462
GCST90199973	GCST90200112	0.156101	0.15401
GCST90199973	GCST90200113	0.0693346	0.062946
GCST90199973	GCST90200114	0.0665205	0.064359
GCST90199973	GCST90200115	-0.0319875	-0.018497
GCST90199973	GCST90200116	-0.0284911	-0.027608
GCST90199973	GCST90200117	-0.0190189	-0.011
GCST90199973	GCST90200118	0.07123	0.065352
GCST90199973	GCST90200119	0.0391067	0.052036
GCST90199973	GCST90200120	-0.0494855	-0.051758
GCST90199973	GCST90200121	-0.097599	-0.079922
GCST90199973	GCST90200122	-0.0222819	-0.010895
GCST90199973	GCST90200123	-0.0745321	-0.067914
GCST90199973	GCST90200124	0.0554093	0.046404
GCST90199973	GCST90200125	-0.0067187	-0.0008778
GCST90199973	GCST90200126	0.0203797	0.010247
GCST90199973	GCST90200127	-0.026542	-0.022558
GCST90199973	GCST90200128	-0.0812861	-0.0909
GCST90199973	GCST90200129	-0.0368914	-0.03031
GCST90199973	GCST90200130	0.0910239	0.089949
GCST90199973	GCST90200131	-0.0490312	-0.038863
GCST90199973	GCST90200132	-0.00421172	-0.0045463
GCST90199973	GCST90200133	0.0588625	0.050249
GCST90199973	GCST90200134	0.013802	0.024681
GCST90199973	GCST90200135	0.00142822	0.0091605
GCST90199973	GCST90200136	0.0296931	0.033116
GCST90199973	GCST90200137	-0.0343088	-0.023509
GCST90199973	GCST90200138	-0.00869452	-0.01814
GCST90199973	GCST90200139	-0.0103167	0.0019627
GCST90199973	GCST90200140	0.207287	0.21384
GCST90199973	GCST90200141	0.140721	0.15079
GCST90199973	GCST90200142	0.235655	0.23744
GCST90199973	GCST90200143	0.0125693	0.010965
GCST90199973	GCST90200144	0.0164352	0.020716
GCST90199973	GCST90200145	0.00610514	0.014976
GCST90199973	GCST90200146	0.0655975	0.07081
GCST90199973	GCST90200147	-0.0707844	-0.065624
GCST90199973	GCST90200148	0.023848	0.019147
GCST90199973	GCST90200149	0.0437421	0.041137
GCST90199973	GCST90200150	-0.0153236	-0.001222
GCST90199973	GCST90200151	-0.0812319	-0.076697
GCST90199973	GCST90200152	-0.00304931	-0.028458
GCST90199973	GCST90200153	0.0531681	0.053932
GCST90199973	GCST90200154	0.188565	0.18085
GCST90199973	GCST90200155	0.000848719	0.0068511
GCST90199973	GCST90200156	-0.112331	-0.096426
GCST90199973	GCST90200157	0.201111	0.20343
GCST90199973	GCST90200158	-0.0854664	-0.096876
GCST90199973	GCST90200159	0.033908	0.018436
GCST90199973	GCST90200160	-0.0358438	-0.044355
GCST90199973	GCST90200161	-0.0020651	9.1204e-05
GCST90199973	GCST90200162	0.0938131	0.096285
GCST90199973	GCST90200163	-0.11067	-0.10291
GCST90199973	GCST90200164	-0.0119761	-0.017645
GCST90199973	GCST90200165	0.126715	0.11863
GCST90199973	GCST90200166	0.0107444	0.010198
GCST90199973	GCST90200167	-0.105614	-0.11649
GCST90199973	GCST90200168	-0.0788014	-0.069722
GCST90199973	GCST90200169	0.0480136	0.050038
GCST90199973	GCST90200170	0.0960175	0.092603
GCST90199973	GCST90200171	0.0336965	0.037193
GCST90199973	GCST90200172	0.0401939	0.040851
GCST90199973	GCST90200173	-0.11063	-0.11872
GCST90199973	GCST90200174	-0.0632297	-0.074084
GCST90199973	GCST90200175	-0.10236	-0.092063
GCST90199973	GCST90200176	-0.107931	-0.11563
GCST90199973	GCST90200177	0.434025	0.43326
GCST90199973	GCST90200178	0.328644	0.32177
GCST90199973	GCST90200179	-0.00482002	-0.014024
GCST90199973	GCST90200180	0.0479214	0.049579
GCST90199973	GCST90200181	0.0498524	0.048538
GCST90199973	GCST90200182	-0.0574972	-0.053729
GCST90199973	GCST90200183	0.0807172	0.076615
GCST90199973	GCST90200184	0.0971884	0.10019
GCST90199973	GCST90200185	0.0598693	0.056299
GCST90199973	GCST90200186	-0.0306706	-0.031995
GCST90199973	GCST90200187	-0.0517279	-0.060051
GCST90199973	GCST90200188	-0.0358614	-0.027491
GCST90199973	GCST90200189	-0.0157434	-0.022949
GCST90199973	GCST90200190	-0.0198222	-0.026712
GCST90199973	GCST90200191	-0.00122542	0.008697
GCST90199973	GCST90200192	-0.0266761	-0.015863
GCST90199973	GCST90200193	0.668207	0.675
GCST90199973	GCST90200194	0.0389303	0.040092
GCST90199973	GCST90200383	0.0198679	0.023973
GCST90199973	GCST90200384	0.0475783	0.054567
GCST90199973	GCST90200385	-0.0857401	-0.084604
GCST90199973	GCST90200386	-0.0574366	-0.040444
GCST90199973	GCST90200387	0.0447351	0.047635
GCST90199973	GCST90200388	-0.0564276	-0.063306
GCST90199973	GCST90200389	-0.0813606	-0.078017
GCST90199973	GCST90200390	-0.0505932	-0.054666
GCST90199973	GCST90200391	-0.000248591	-0.0062686
GCST90199973	GCST90200392	0.0781736	0.081852
GCST90199973	GCST90200393	0.035177	0.029735
GCST90199973	GCST90200394	-0.0292628	-0.022526
GCST90199973	GCST90200395	0.00428263	-0.0052405
GCST90199973	GCST90200396	-0.0282034	-0.0359
GCST90199973	GCST90200397	-0.0693481	-0.070051
GCST90199973	GCST90200398	0.0304866	0.028692
GCST90199973	GCST90200399	-0.0581929	-0.059218
GCST90199973	GCST90200400	-0.0404486	-0.04183
GCST90199973	GCST90200401	0.304769	0.30393
GCST90199973	GCST90200402	-0.0448057	-0.03222
GCST90199973	GCST90200403	0.0274565	0.026009
GCST90199973	GCST90200404	-0.0158646	-0.0037119
GCST90199973	GCST90200405	0.0643313	0.070244
GCST90199973	GCST90200406	-0.0107018	-0.021619
GCST90199973	GCST90200407	-0.016389	-0.02469
GCST90199973	GCST90200408	-0.0350937	-0.024602
GCST90199973	GCST90200409	-0.00895036	-0.0078927
GCST90199973	GCST90200410	-0.00228967	-0.0080778
GCST90199973	GCST90200411	-0.0196213	-0.0080685
GCST90199973	GCST90200412	-0.140392	-0.12442
GCST90199973	GCST90200413	0.0541392	0.050372
GCST90199973	GCST90200414	-0.0495465	-0.057676
GCST90199973	GCST90200415	0.0210221	0.019303
GCST90199973	GCST90200416	0.0431481	0.045851
GCST90199973	GCST90200417	0.0294675	0.020507
GCST90199973	GCST90200418	0.0815612	0.067019
GCST90199973	GCST90200419	0.0137211	0.020808
GCST90199973	GCST90200420	0.0404017	0.030885
GCST90199973	GCST90200421	0.0268932	0.021884
GCST90199973	GCST90200422	0.0063382	-0.0065388
GCST90199973	GCST90200423	0.0146315	0.015998
GCST90199973	GCST90200424	0.00189757	0.0042939
GCST90199973	GCST90200425	0.102385	0.099185
GCST90199973	GCST90200426	0.213448	0.21289
GCST90199973	GCST90200427	-0.0235829	-0.010828
GCST90199973	GCST90200428	0.00601879	0.0023506
GCST90199973	GCST90200429	0.0165557	0.0238
GCST90199973	GCST90200430	-0.0723242	-0.061716
GCST90199973	GCST90200431	-0.0143242	-0.0047291
GCST90199973	GCST90200432	0.00780662	0.013222
GCST90199973	GCST90200433	0.098471	0.10723
GCST90199973	GCST90200434	0.0848713	0.094928
GCST90199973	GCST90200435	-0.194383	-0.18123
GCST90199973	GCST90200436	-0.0283834	-0.016509
GCST90199973	GCST90200437	0.0949453	0.096871
GCST90199973	GCST90200438	-0.0715996	-0.080702
GCST90199973	GCST90200439	-0.056125	-0.060094
GCST90199973	GCST90200440	-0.0523592	-0.054129
GCST90199973	GCST90200441	0.0572176	0.063224
GCST90199973	GCST90200442	-0.0719936	-0.069574
GCST90199973	GCST90200443	0.0223099	0.026087
GCST90199973	GCST90200444	-0.000937827	0.0045391
GCST90199973	GCST90200445	0.0203257	0.01812
GCST90199973	GCST90200446	0.00339216	-0.0085289
GCST90199973	GCST90200447	-0.0200236	-0.028448
GCST90199973	GCST90200448	-0.118725	-0.10653
GCST90199973	GCST90200449	0.0284974	0.019558
GCST90199973	GCST90200450	0.0299088	0.033582
GCST90199973	GCST90200451	-0.00655051	-0.012228
GCST90199973	GCST90200452	0.136959	0.13478
GCST90199973	GCST90200453	-0.0560821	-0.050219
GCST90199973	GCST90200454	0.00588828	0.00872
GCST90199973	GCST90200455	0.00197056	-0.0010316
GCST90199973	GCST90200456	-0.167193	-0.13879
GCST90199973	GCST90200457	-0.0474362	-0.05302
GCST90199973	GCST90200458	0.248425	0.24549
GCST90199973	GCST90200459	-0.0664336	-0.067459
GCST90199973	GCST90200460	-0.104472	-0.10046
GCST90199973	GCST90200461	-0.0384955	-0.036737
GCST90199973	GCST90200462	0.035628	0.051415
GCST90199973	GCST90200463	-0.0438012	-0.040597
GCST90199973	GCST90200464	0.109205	0.113
GCST90199973	GCST90200465	0.0606258	0.057487
GCST90199973	GCST90200466	-0.0106962	-0.014368
GCST90199973	GCST90200467	0.0293468	0.026951
GCST90199973	GCST90200468	0.109214	0.1106
GCST90199973	GCST90200469	0.0380543	0.042416
GCST90199973	GCST90200470	-0.0187792	-0.011174
GCST90199973	GCST90200471	-0.0187218	-0.014768
GCST90199973	GCST90200472	0.000863951	0.0071648
GCST90199973	GCST90200473	0.0277181	0.026893
GCST90199973	GCST90200474	-0.0509803	-0.048221
GCST90199973	GCST90200475	0.0947474	0.11219
GCST90199973	GCST90200476	0.00117265	-0.00013794
GCST90199973	GCST90200477	-0.0466979	-0.029833
GCST90199973	GCST90200478	0.0286298	0.022386
GCST90199973	GCST90200479	0.173283	0.16159
GCST90199973	GCST90200480	0.138132	0.13484
GCST90199973	GCST90200481	-0.0890153	-0.083701
GCST90199973	GCST90200482	0.0908515	0.084928
GCST90199973	GCST90200483	0.00177175	-0.0011481
GCST90199973	GCST90200484	0.233394	0.23584
GCST90199973	GCST90200485	0.028322	0.027862
GCST90199973	GCST90200486	0.00392365	0.011387
GCST90199973	GCST90200487	-0.127682	-0.12401
GCST90199973	GCST90200488	-0.0772043	-0.07567
GCST90199973	GCST90200489	0.00782984	-0.0012755
GCST90199973	GCST90200490	-0.0538149	-0.066578
GCST90199973	GCST90200491	-0.0496221	-0.051218
GCST90199973	GCST90200492	0.0431177	0.036887
GCST90199973	GCST90200493	-0.00690663	-0.0075984
GCST90199973	GCST90200494	0.0802624	0.072006
GCST90199973	GCST90200495	-0.0187701	-0.02174
GCST90199973	GCST90200496	0.0504486	0.062392
GCST90199973	GCST90200497	0.0885436	0.091226
GCST90199973	GCST90200498	0.00682829	0.0080959
GCST90199973	GCST90200499	0.0413952	0.030005
GCST90199973	GCST90200500	-0.00506992	0.0031085
GCST90199973	GCST90200501	0.0405493	0.041029
GCST90199973	GCST90200502	0.0974803	0.08537
GCST90199973	GCST90200503	0.0862104	0.077641
GCST90199973	GCST90200504	0.00360174	0.00091468
GCST90199973	GCST90200505	0.0811398	0.078469
GCST90199973	GCST90200506	0.23844	0.24232
GCST90199973	GCST90200507	0.0206244	0.024373
GCST90199973	GCST90200508	0.00460908	0.018923
GCST90199973	GCST90200509	0.0851818	0.077873
GCST90199973	GCST90200510	0.024387	0.016152
GCST90199973	GCST90200511	0.360901	0.36018
GCST90199973	GCST90200512	-0.0369737	-0.037917
GCST90199973	GCST90200513	0.037559	0.041196
GCST90199973	GCST90200514	0.00563492	0.013733
GCST90199973	GCST90200515	-0.0119272	-0.0017696
GCST90199973	GCST90200516	0.0563858	0.05603
GCST90199973	GCST90200517	0.0761997	0.070166
GCST90199973	GCST90200518	-0.0359767	-0.050777
GCST90199973	GCST90200519	-0.05447	-0.066196
GCST90199973	GCST90200520	0.000712151	-0.0010561
GCST90199973	GCST90200521	-0.0352183	-0.028757
GCST90199973	GCST90200522	-0.0118156	-0.0087772
GCST90199973	GCST90200523	-0.0273951	-0.027146
GCST90199973	GCST90200524	0.0720488	0.073736
GCST90199973	GCST90200525	0.00520023	0.00013064
GCST90199973	GCST90200526	-0.158436	-0.15504
GCST90199973	GCST90200527	0.0668522	0.066658
GCST90199973	GCST90200528	-1.86842e-05	-0.0061529
GCST90199973	GCST90200529	-0.0305402	-0.035189
GCST90199973	GCST90200530	-0.0587502	-0.067508
GCST90199973	GCST90200531	-0.0564627	-0.058226
GCST90199973	GCST90200532	-0.178419	-0.15877
GCST90199973	GCST90200533	-0.0937865	-0.092617
GCST90199973	GCST90200534	-0.0679697	-0.073791
GCST90199973	GCST90200535	0.0809144	0.074181
GCST90199973	GCST90200536	0.0562535	0.046615
GCST90199973	GCST90200537	-0.042661	-0.03884
GCST90199973	GCST90200538	0.035857	0.041661
GCST90199973	GCST90200539	-0.0236877	-0.0091478
GCST90199973	GCST90200540	-0.0814882	-0.081541
GCST90199973	GCST90200541	-0.0151335	-0.020068
GCST90199973	GCST90200542	0.115163	0.11759
GCST90199973	GCST90200543	-0.0123931	-0.018439
GCST90199973	GCST90200544	-0.00653165	0.0013043
GCST90199973	GCST90200545	0.0488876	0.045284
GCST90199973	GCST90200546	0.0962374	0.089644
GCST90199973	GCST90200547	-0.0555704	-0.039696
GCST90199973	GCST90200548	-0.0122023	0.0041703
GCST90199973	GCST90200549	0.0511695	0.05546
GCST90199973	GCST90200550	-0.00780989	0.004663
GCST90199973	GCST90200551	-0.107811	-0.1098
GCST90199973	GCST90200552	0.0176092	0.017161
GCST90199973	GCST90200553	-0.0799687	-0.063978
GCST90199973	GCST90200554	-0.0352005	-0.031996
GCST90199973	GCST90200555	0.0540262	0.055624
GCST90199973	GCST90200556	-0.0210716	-0.015987
GCST90199973	GCST90200557	0.00785535	0.021114
GCST90199973	GCST90200558	-0.0284439	-0.037313
GCST90199973	GCST90200559	0.166278	0.15026
GCST90199973	GCST90200560	0.142063	0.13802
GCST90199973	GCST90200561	0.0316015	0.029154
GCST90199973	GCST90200562	-0.0406555	-0.033024
GCST90199973	GCST90200563	0.0264906	0.014501
GCST90199973	GCST90200564	-0.03132	-0.036167
GCST90199973	GCST90200565	0.111671	0.11426
GCST90199973	GCST90200566	-0.0622726	-0.049398
GCST90199973	GCST90200567	-0.0521097	-0.061266
GCST90199973	GCST90200568	-0.046132	-0.044552
GCST90199973	GCST90200569	0.0758712	0.08264
GCST90199973	GCST90200570	-0.0529687	-0.054277
GCST90199973	GCST90200571	-0.153777	-0.13457
GCST90199973	GCST90200572	-0.0109147	-0.0047387
GCST90199973	GCST90200573	0.01828	0.02161
GCST90199973	GCST90200574	-0.0177193	-0.02796
GCST90199973	GCST90200575	0.00175999	-2.6402e-05
GCST90199973	GCST90200576	-0.00569279	0.00072111
GCST90199973	GCST90200577	0.150813	0.14423
GCST90199973	GCST90200578	-0.10375	-0.093091
GCST90199973	GCST90200579	0.00976181	0.027401
GCST90199973	GCST90200580	0.043688	0.034954
GCST90199973	GCST90200581	-0.0482689	-0.030652
GCST90199973	GCST90200582	0.0799351	0.077859
GCST90199973	GCST90200583	0.034068	0.031309
GCST90199973	GCST90200584	-0.124331	-0.12907
GCST90199973	GCST90200585	-0.118393	-0.1167
GCST90199973	GCST90200586	-0.0968135	-0.080946
GCST90199973	GCST90200587	0.145872	0.14869
GCST90199973	GCST90200588	0.0912792	0.080625
GCST90199973	GCST90200589	0.169173	0.15767
GCST90199973	GCST90200590	-0.0589989	-0.047513
GCST90199973	GCST90200591	-0.0558694	-0.062936
GCST90199973	GCST90200592	0.0532908	0.049217
GCST90199973	GCST90200593	0.0478144	0.047051
GCST90199973	GCST90200594	-0.109305	-0.093281
GCST90199973	GCST90200595	-0.00357985	0.00023386
GCST90199973	GCST90200596	-0.00573045	-0.0084643
GCST90199973	GCST90200597	-0.0162682	-0.0199
GCST90199973	GCST90200598	-0.0598269	-0.058647
GCST90199973	GCST90200599	0.110893	0.10262
GCST90199973	GCST90200600	-0.00896457	-0.019894
GCST90199973	GCST90200601	0.00580095	0.017835
GCST90199973	GCST90200602	-0.0895226	-0.088408
GCST90199973	GCST90200603	-0.0537967	-0.046015
GCST90199973	GCST90200604	0.0258122	0.023757
GCST90199973	GCST90200605	-0.00306861	-0.0039602
GCST90199973	GCST90200606	0.101632	0.1059
GCST90199973	GCST90200607	0.0707757	0.078028
GCST90199973	GCST90200608	0.138015	0.13993
GCST90199973	GCST90200609	0.0369562	0.038041
GCST90199973	GCST90200610	0.146916	0.14549
GCST90199973	GCST90200611	-0.0133326	-0.0091955
GCST90199973	GCST90200612	-0.045064	-0.045241
GCST90199973	GCST90200613	-0.0911074	-0.090426
GCST90199973	GCST90200614	0.202887	0.20674
GCST90199973	GCST90200615	0.0970311	0.08639
GCST90199973	GCST90200616	0.131943	0.13102
GCST90199973	GCST90200617	-0.0459952	-0.061995
GCST90199973	GCST90200618	0.0467562	0.038576
GCST90199973	GCST90200619	-0.0429948	-0.038318
GCST90199973	GCST90200620	-0.0265831	-0.03003
GCST90199973	GCST90200621	0.110898	0.10422
GCST90199973	GCST90200622	-0.0299516	-0.033161
GCST90199973	GCST90200623	0.000781983	0.0030553
GCST90199973	GCST90200624	-0.0488734	-0.031437
GCST90199973	GCST90200625	0.138318	0.14489
GCST90199973	GCST90200626	-0.0302941	-0.021529
GCST90199973	GCST90200627	-0.0319129	-0.034162
GCST90199973	GCST90200628	0.0482374	0.054933
GCST90199973	GCST90200629	-0.086354	-0.084475
GCST90199973	GCST90200630	-0.0305917	-0.023181
GCST90199973	GCST90200631	-0.00793134	0.0049245
GCST90199973	GCST90200632	-0.0237534	-0.016869
GCST90199973	GCST90200633	-0.0592103	-0.041986
GCST90199973	GCST90200634	-0.0673986	-0.061298
GCST90199973	GCST90200635	0.0134696	0.012275
GCST90199973	GCST90200636	-0.0144138	-0.010784
GCST90199973	GCST90200637	-0.0266933	-0.031026
GCST90199973	GCST90200638	-0.0110777	-0.0079182
GCST90199973	GCST90200639	0.0775804	0.070485
GCST90199973	GCST90200640	0.0225299	0.0075746
GCST90199973	GCST90200641	-0.00661207	0.0027117
GCST90199973	GCST90200642	-0.0198339	-0.014417
GCST90199973	GCST90200643	-0.126301	-0.1065
GCST90199973	GCST90200644	-0.0488213	-0.0474
GCST90199973	GCST90200645	0.0150293	0.0093475
GCST90199973	GCST90200646	-0.015898	0.00032658
GCST90199973	GCST90200647	0.162898	0.15478
GCST90199973	GCST90200648	0.00563751	0.010042
GCST90199973	GCST90200649	-0.010294	-0.013809
GCST90199973	GCST90200650	0.0560298	0.047217
GCST90199973	GCST90200651	-0.00677818	0.0004457
GCST90199973	GCST90200652	-0.0706089	-0.075387
GCST90199973	GCST90200653	-0.0654756	-0.060995
GCST90199973	GCST90200654	0.0314812	0.025088
GCST90199973	GCST90200655	-0.00354659	-0.010289
GCST90199973	GCST90200656	-0.0857461	-0.071959
GCST90199973	GCST90200657	0.0875269	0.091948
GCST90199973	GCST90200658	-0.0180628	-0.013712
GCST90199973	GCST90200659	-0.199102	-0.21414
GCST90199973	GCST90200660	0.0749147	0.07206
GCST90199973	GCST90200661	-0.0618381	-0.053792
GCST90199973	GCST90200662	0.0785409	0.089235
GCST90199973	GCST90200663	0.00902281	0.01096
GCST90199973	GCST90200664	0.0226457	0.023369
GCST90199973	GCST90200665	-0.0541532	-0.031679
GCST90199973	GCST90200666	-0.0555586	-0.05104
GCST90199973	GCST90200667	0.150357	0.13819
GCST90199973	GCST90200668	0.0260104	0.028995
GCST90199973	GCST90200669	-0.0381299	-0.033613
GCST90199973	GCST90200670	-0.00252257	0.01904
GCST90199973	GCST90200671	-0.0414512	-0.02198
GCST90199973	GCST90200672	-0.00214381	-0.0069831
GCST90199973	GCST90200673	-0.103889	-0.09522
GCST90199973	GCST90200674	0.0619709	0.064811
GCST90199973	GCST90200675	0.00885095	0.01255
GCST90199973	GCST90200676	0.0666621	0.070172
GCST90199973	GCST90200677	-0.0150232	-0.012899
GCST90199973	GCST90200678	0.102573	0.099889
GCST90199973	GCST90200679	0.0737014	0.07243
GCST90199973	GCST90200680	-0.0596321	-0.059487
GCST90199973	GCST90200681	-0.0524503	-0.033834
GCST90199973	GCST90200682	0.00529394	0.0095129
GCST90199973	GCST90200683	0.0258876	0.022096
GCST90199973	GCST90200684	-0.00112216	0.017991
GCST90199973	GCST90200685	-0.092058	-0.080029
GCST90199973	GCST90200686	0.00903955	0.015179
GCST90199973	GCST90200687	0.0534175	0.065733
GCST90199973	GCST90200688	-0.00201234	-0.0034235
GCST90199973	GCST90200689	-0.0116547	-0.0066772
GCST90199973	GCST90200690	0.0338609	0.024305
GCST90199973	GCST90200691	0.271591	0.27714
GCST90199973	GCST90200692	-0.0768452	-0.067364
GCST90199973	GCST90200693	-0.0284582	-0.026296
GCST90199973	GCST90200694	0.0646429	0.062315
GCST90199973	GCST90200695	0.00860807	0.021381
GCST90199973	GCST90200696	0.0106425	0.0093663
GCST90199973	GCST90200697	0.0178916	0.016599
GCST90199973	GCST90200698	0.0153816	0.015487
GCST90199973	GCST90200699	-0.0292531	-0.026135
GCST90199973	GCST90200700	-0.0700414	-0.077417
GCST90199973	GCST90200701	0.00225425	0.012263
GCST90199973	GCST90200702	0.0064521	0.016585
GCST90199973	GCST90200703	0.00995459	0.018839
GCST90199973	GCST90200704	0.0331648	0.04296
GCST90199973	GCST90200705	-0.018939	-0.013178
GCST90199973	GCST90200706	-0.0255018	-0.021142
GCST90199973	GCST90200707	0.0161806	0.013524
GCST90199973	GCST90200708	-0.10633	-0.096001
GCST90199973	GCST90200709	-0.0302896	-0.039553
GCST90199973	GCST90200710	-0.047991	-0.03454
GCST90199973	GCST90200711	0.0161865	0.026693
GCST90199974	GCST90199621	-0.0415929	-0.030051
GCST90199974	GCST90199622	0.102442	0.098604
GCST90199974	GCST90199623	-0.00400857	0.0012564
GCST90199974	GCST90199624	0.00384617	0.010697
GCST90199974	GCST90199625	-0.124949	-0.12008
GCST90199974	GCST90199626	0.0135723	0.01452
GCST90199974	GCST90199627	-0.00429299	-0.0031638
GCST90199974	GCST90199628	-0.0461223	-0.035154
GCST90199974	GCST90199629	-0.0393061	-0.034923
GCST90199974	GCST90199630	-0.0640428	-0.061582
GCST90199974	GCST90199631	0.12015	0.11936
GCST90199974	GCST90199632	-0.0952803	-0.095864
GCST90199974	GCST90199633	0.141065	0.13966
GCST90199974	GCST90199634	0.0360818	0.039712
GCST90199974	GCST90199635	-0.101551	-0.082175
GCST90199974	GCST90199636	-0.0982748	-0.096129
GCST90199974	GCST90199637	0.091345	0.09698
GCST90199974	GCST90199638	-0.0394073	-0.03798
GCST90199974	GCST90199639	0.0888554	0.090582
GCST90199974	GCST90199640	-0.161591	-0.16023
GCST90199974	GCST90199641	0.0448692	0.047336
GCST90199974	GCST90199642	-0.0117829	0.0033819
GCST90199974	GCST90199643	-0.00757531	0.0023125
GCST90199974	GCST90199644	0.0410218	0.032322
GCST90199974	GCST90199645	0.0966835	0.10079
GCST90199974	GCST90199646	-0.0670908	-0.064564
GCST90199974	GCST90199647	0.125558	0.13223
GCST90199974	GCST90199648	0.0637714	0.05824
GCST90199974	GCST90199649	0.112581	0.11221
GCST90199974	GCST90199650	0.00678421	0.0099277
GCST90199974	GCST90199651	0.388969	0.4001
GCST90199974	GCST90199652	0.0125429	0.016458
GCST90199974	GCST90199653	0.200541	0.20344
GCST90199974	GCST90199654	0.121341	0.13056
GCST90199974	GCST90199655	0.133324	0.13663
GCST90199974	GCST90199656	-0.0832607	-0.083002
GCST90199974	GCST90199657	0.0762509	0.072814
GCST90199974	GCST90199658	0.132092	0.12145
GCST90199974	GCST90199659	0.0893774	0.082773
GCST90199974	GCST90199660	0.125217	0.1492
GCST90199974	GCST90199661	0.102121	0.10699
GCST90199974	GCST90199662	0.0515855	0.066502
GCST90199974	GCST90199663	-0.180937	-0.17524
GCST90199974	GCST90199664	0.0377152	0.032425
GCST90199974	GCST90199665	0.031628	0.029887
GCST90199974	GCST90199666	0.313596	0.31683
GCST90199974	GCST90199667	-0.0628815	-0.05967
GCST90199974	GCST90199668	0.360341	0.3662
GCST90199974	GCST90199669	0.355596	0.35518
GCST90199974	GCST90199670	-0.0245398	-0.0070304
GCST90199974	GCST90199671	0.0269685	0.029797
GCST90199974	GCST90199672	-0.0432886	-0.018028
GCST90199974	GCST90199673	0.054418	0.065133
GCST90199974	GCST90199674	0.514855	0.51195
GCST90199974	GCST90199675	-0.0718038	-0.059107
GCST90199974	GCST90199676	0.0599787	0.048874
GCST90199974	GCST90199677	0.239736	0.24864
GCST90199974	GCST90199678	-0.0290564	-0.014235
GCST90199974	GCST90199679	0.0600506	0.07142
GCST90199974	GCST90199680	0.326511	0.32037
GCST90199974	GCST90199681	-0.00553252	-0.017186
GCST90199974	GCST90199682	0.0167728	0.012047
GCST90199974	GCST90199683	-0.0555537	-0.055123
GCST90199974	GCST90199684	0.0669764	0.066878
GCST90199974	GCST90199685	0.0585167	0.054812
GCST90199974	GCST90199686	-0.0776915	-0.076168
GCST90199974	GCST90199687	-0.0550239	-0.033876
GCST90199974	GCST90199688	0.215046	0.21914
GCST90199974	GCST90199689	-0.07045	-0.069318
GCST90199974	GCST90199690	0.0683737	0.072565
GCST90199974	GCST90199691	0.0196922	0.030183
GCST90199974	GCST90199692	0.00320385	0.0081423
GCST90199974	GCST90199693	0.43538	0.4269
GCST90199974	GCST90199694	0.0969032	0.10718
GCST90199974	GCST90199720	0.292728	0.29371
GCST90199974	GCST90199721	0.51349	0.51799
GCST90199974	GCST90199722	0.307047	0.30626
GCST90199974	GCST90199723	0.66054	0.6603
GCST90199974	GCST90199724	-0.0439604	-0.038044
GCST90199974	GCST90199725	0.0295734	0.032773
GCST90199974	GCST90199726	-0.0230319	-0.018301
GCST90199974	GCST90199727	0.14209	0.1437
GCST90199974	GCST90199728	0.625214	0.6273
GCST90199974	GCST90199729	-0.0176933	-0.0078754
GCST90199974	GCST90199730	0.39926	0.40221
GCST90199974	GCST90199731	0.630695	0.63255
GCST90199974	GCST90199732	0.00858151	0.010257
GCST90199974	GCST90199733	0.0238332	0.023273
GCST90199974	GCST90199734	0.0596334	0.068912
GCST90199974	GCST90199735	0.0292141	0.034742
GCST90199974	GCST90199736	0.115593	0.12181
GCST90199974	GCST90199737	-0.0322533	-0.038825
GCST90199974	GCST90199738	-0.0685492	-0.05482
GCST90199974	GCST90199739	-0.0014092	-0.001177
GCST90199974	GCST90199740	-0.0664392	-0.056289
GCST90199974	GCST90199741	-0.0259042	-0.023495
GCST90199974	GCST90199742	0.0642814	0.069128
GCST90199974	GCST90199743	0.148951	0.15224
GCST90199974	GCST90199744	0.547317	0.54926
GCST90199974	GCST90199745	0.109576	0.10489
GCST90199974	GCST90199746	-0.0789499	-0.071105
GCST90199974	GCST90199747	-0.022264	-0.010154
GCST90199974	GCST90199748	0.534851	0.53099
GCST90199974	GCST90199749	0.0241995	0.02561
GCST90199974	GCST90199750	0.368035	0.37179
GCST90199974	GCST90199751	-0.00792176	-0.0069642
GCST90199974	GCST90199752	0.0464438	0.05362
GCST90199974	GCST90199753	0.172519	0.16625
GCST90199974	GCST90199754	0.0220467	0.018279
GCST90199974	GCST90199755	0.00822276	-0.014729
GCST90199974	GCST90199756	0.129857	0.14134
GCST90199974	GCST90199757	0.119936	0.12198
GCST90199974	GCST90199758	0.0372611	0.061832
GCST90199974	GCST90199759	0.0924819	0.098145
GCST90199974	GCST90199760	0.0677067	0.082204
GCST90199974	GCST90199761	0.0876764	0.081133
GCST90199974	GCST90199762	0.091788	0.093751
GCST90199974	GCST90199763	0.122072	0.13547
GCST90199974	GCST90199764	0.11321	0.12753
GCST90199974	GCST90199765	-0.115382	-0.10321
GCST90199974	GCST90199766	0.0445599	0.045102
GCST90199974	GCST90199767	0.0572952	0.06472
GCST90199974	GCST90199768	-0.03442	-0.031609
GCST90199974	GCST90199769	0.322354	0.32128
GCST90199974	GCST90199770	0.203847	0.20612
GCST90199974	GCST90199771	0.170515	0.17656
GCST90199974	GCST90199772	0.0246705	0.032704
GCST90199974	GCST90199773	-0.0338922	-0.033038
GCST90199974	GCST90199774	0.332695	0.33022
GCST90199974	GCST90199775	-0.0149626	-0.0086471
GCST90199974	GCST90199776	0.00625466	0.011499
GCST90199974	GCST90199777	0.217478	0.21845
GCST90199974	GCST90199778	-0.0128117	-0.00029158
GCST90199974	GCST90199779	0.0269358	0.032431
GCST90199974	GCST90199780	0.110156	0.10618
GCST90199974	GCST90199781	0.247303	0.25392
GCST90199974	GCST90199783	0.0132414	0.018381
GCST90199974	GCST90199784	-0.0528592	-0.04261
GCST90199974	GCST90199785	-0.0963446	-0.083944
GCST90199974	GCST90199786	0.0488387	0.039421
GCST90199974	GCST90199787	0.0190395	0.019991
GCST90199974	GCST90199788	0.058828	0.066012
GCST90199974	GCST90199789	0.138938	0.13816
GCST90199974	GCST90199790	0.209539	0.21423
GCST90199974	GCST90199791	0.207517	0.20875
GCST90199974	GCST90199792	0.00219493	0.0081024
GCST90199974	GCST90199793	0.0990222	0.10331
GCST90199974	GCST90199794	0.0841837	0.07367
GCST90199974	GCST90199795	0.409448	0.40964
GCST90199974	GCST90199796	0.450126	0.45038
GCST90199974	GCST90199797	0.0548418	0.046804
GCST90199974	GCST90199798	-0.0855213	-0.075346
GCST90199974	GCST90199799	-0.0338703	-0.013531
GCST90199974	GCST90199800	0.0164003	0.027877
GCST90199974	GCST90199801	-0.114381	-0.10294
GCST90199974	GCST90199802	-0.0161204	0.004911
GCST90199974	GCST90199803	0.0231048	0.023433
GCST90199974	GCST90199804	0.157856	0.14887
GCST90199974	GCST90199805	0.304574	0.30981
GCST90199974	GCST90199806	0.488561	0.4894
GCST90199974	GCST90199807	0.469383	0.46823
GCST90199974	GCST90199808	-0.0107594	-0.0095389
GCST90199974	GCST90199809	-0.00604525	0.00045371
GCST90199974	GCST90199810	0.156729	0.15408
GCST90199974	GCST90199811	-0.0247737	-0.020801
GCST90199974	GCST90199812	0.0723268	0.061332
GCST90199974	GCST90199813	-0.034167	-0.028034
GCST90199974	GCST90199814	0.0521238	0.046181
GCST90199974	GCST90199815	-0.0192123	-0.015803
GCST90199974	GCST90199816	-0.0175941	-0.0052056
GCST90199974	GCST90199817	0.0293297	0.026436
GCST90199974	GCST90199818	-0.0634618	-0.054371
GCST90199974	GCST90199819	-0.0628224	-0.039858
GCST90199974	GCST90199845	0.0955018	0.091749
GCST90199974	GCST90199846	0.145036	0.15301
GCST90199974	GCST90199847	-0.0589789	-0.052031
GCST90199974	GCST90199848	-0.190401	-0.19316
GCST90199974	GCST90199849	0.0426409	0.055627
GCST90199974	GCST90199850	0.0297716	0.032955
GCST90199974	GCST90199851	0.0540171	0.062675
GCST90199974	GCST90199852	0.0247008	0.015899
GCST90199974	GCST90199853	0.0764818	0.094082
GCST90199974	GCST90199854	0.0403569	0.043411
GCST90199974	GCST90199855	0.095795	0.093219
GCST90199974	GCST90199856	0.0593065	0.071679
GCST90199974	GCST90199857	0.032803	0.034313
GCST90199974	GCST90199858	0.0644498	0.071078
GCST90199974	GCST90199859	0.0678657	0.067251
GCST90199974	GCST90199860	0.042934	0.047795
GCST90199974	GCST90199861	0.0704419	0.093187
GCST90199974	GCST90199862	-0.0308811	-0.026665
GCST90199974	GCST90199863	0.0146491	0.018922
GCST90199974	GCST90199864	-0.0870344	-0.073082
GCST90199974	GCST90199865	0.068227	0.067738
GCST90199974	GCST90199866	0.105189	0.11594
GCST90199974	GCST90199867	0.32148	0.3289
GCST90199974	GCST90199868	-0.0240268	0.0038273
GCST90199974	GCST90199869	0.0245487	0.026267
GCST90199974	GCST90199920	-0.0142412	-0.0080321
GCST90199974	GCST90199921	0.0921015	0.082944
GCST90199974	GCST90199922	-0.109411	-0.10521
GCST90199974	GCST90199923	0.412999	0.41601
GCST90199974	GCST90199924	-0.0191563	-0.025395
GCST90199974	GCST90199925	0.0369314	0.031324
GCST90199974	GCST90199926	-0.118019	-0.10512
GCST90199974	GCST90199927	-0.0438778	-0.039974
GCST90199974	GCST90199928	0.0979599	0.096579
GCST90199974	GCST90199929	0.256265	0.26316
GCST90199974	GCST90199930	0.261488	0.2501
GCST90199974	GCST90199931	-0.0746926	-0.065481
GCST90199974	GCST90199932	-0.0287691	-0.011664
GCST90199974	GCST90199933	0.0524399	0.053765
GCST90199974	GCST90199934	0.0940704	0.082765
GCST90199974	GCST90199935	0.00244884	0.0041331
GCST90199974	GCST90199936	0.0330647	0.037394
GCST90199974	GCST90199937	-0.0127937	-0.0064728
GCST90199974	GCST90199938	0.0930616	0.092931
GCST90199974	GCST90199939	-0.0443286	-0.046099
GCST90199974	GCST90199940	0.0699203	0.06995
GCST90199974	GCST90199941	-0.0293462	-0.028892
GCST90199974	GCST90199942	-0.0392413	-0.031514
GCST90199974	GCST90199943	0.0180618	0.0166
GCST90199974	GCST90199944	-0.0573878	-0.058567
GCST90199974	GCST90199975	0.241693	0.25039
GCST90199974	GCST90199976	0.175572	0.17498
GCST90199974	GCST90199977	0.0678613	0.084107
GCST90199974	GCST90199978	0.0393466	0.049335
GCST90199974	GCST90199979	0.382689	0.37961
GCST90199974	GCST90199980	0.013951	0.0054985
GCST90199974	GCST90199981	-0.0775948	-0.067283
GCST90199974	GCST90199982	-0.0306864	-0.027031
GCST90199974	GCST90199983	0.0181051	0.022931
GCST90199974	GCST90199984	-0.0963277	-0.10713
GCST90199974	GCST90199985	-0.0175945	-0.012465
GCST90199974	GCST90199986	-0.0512767	-0.044231
GCST90199974	GCST90199987	0.00245809	0.0083146
GCST90199974	GCST90199988	0.00294947	0.0074864
GCST90199974	GCST90199989	-0.00612675	-0.0080077
GCST90199974	GCST90199990	0.0669772	0.071909
GCST90199974	GCST90199991	-0.0456177	-0.039547
GCST90199974	GCST90199992	0.0164772	0.025081
GCST90199974	GCST90199993	-0.0920495	-0.076819
GCST90199974	GCST90199994	0.0799029	0.076425
GCST90199974	GCST90199995	0.0457474	0.048812
GCST90199974	GCST90199996	-0.0394173	-0.034658
GCST90199974	GCST90199997	0.0189172	0.026939
GCST90199974	GCST90199998	-0.00717733	0.0054332
GCST90199974	GCST90199999	-0.0945796	-0.097284
GCST90199974	GCST90200000	-0.0403442	-0.03851
GCST90199974	GCST90200001	-0.0105489	0.0068809
GCST90199974	GCST90200002	-0.0645104	-0.066461
GCST90199974	GCST90200003	-0.0313906	-0.01622
GCST90199974	GCST90200004	0.0245134	0.036167
GCST90199974	GCST90200005	0.110449	0.11625
GCST90199974	GCST90200006	0.0682363	0.070389
GCST90199974	GCST90200007	-0.0395033	-0.03261
GCST90199974	GCST90200008	0.062759	0.068738
GCST90199974	GCST90200009	0.0543691	0.05861
GCST90199974	GCST90200010	0.0384553	0.051332
GCST90199974	GCST90200011	0.0282993	0.033868
GCST90199974	GCST90200012	0.327107	0.33153
GCST90199974	GCST90200013	0.0991823	0.11201
GCST90199974	GCST90200014	0.247862	0.25693
GCST90199974	GCST90200015	-0.0268798	-0.028
GCST90199974	GCST90200016	-0.100417	-0.098579
GCST90199974	GCST90200017	0.0967449	0.11203
GCST90199974	GCST90200018	0.0580827	0.063105
GCST90199974	GCST90200019	-0.126246	-0.12577
GCST90199974	GCST90200045	-0.0408168	-0.035192
GCST90199974	GCST90200046	-0.0966354	-0.075489
GCST90199974	GCST90200047	0.0277235	0.030991
GCST90199974	GCST90200048	0.0404281	0.047917
GCST90199974	GCST90200049	0.177233	0.18021
GCST90199974	GCST90200050	-0.0563016	-0.060554
GCST90199974	GCST90200051	0.084285	0.087732
GCST90199974	GCST90200052	0.0638019	0.074886
GCST90199974	GCST90200053	0.0489432	0.06156
GCST90199974	GCST90200054	0.0258995	0.02873
GCST90199974	GCST90200055	-0.0101096	0.0030721
GCST90199974	GCST90200056	0.0976621	0.09203
GCST90199974	GCST90200057	0.168305	0.18687
GCST90199974	GCST90200058	0.0811828	0.081936
GCST90199974	GCST90200059	0.0298017	0.02582
GCST90199974	GCST90200060	0.0960223	0.11096
GCST90199974	GCST90200061	0.133073	0.12828
GCST90199974	GCST90200062	0.153921	0.15257
GCST90199974	GCST90200063	-0.100181	-0.091181
GCST90199974	GCST90200064	0.108425	0.1105
GCST90199974	GCST90200065	-0.157706	-0.14456
GCST90199974	GCST90200066	0.0457969	0.040837
GCST90199974	GCST90200067	0.096865	0.10542
GCST90199974	GCST90200068	-0.082911	-0.074892
GCST90199974	GCST90200069	-0.00592464	0.0061348
GCST90199974	GCST90200070	0.231013	0.24698
GCST90199974	GCST90200071	-0.056945	-0.047946
GCST90199974	GCST90200072	-0.061095	-0.060604
GCST90199974	GCST90200073	0.098256	0.10254
GCST90199974	GCST90200074	0.121053	0.11201
GCST90199974	GCST90200075	0.0576912	0.062158
GCST90199974	GCST90200076	0.132581	0.13165
GCST90199974	GCST90200077	0.165194	0.1654
GCST90199974	GCST90200078	0.130554	0.13991
GCST90199974	GCST90200079	-0.0319121	-0.044438
GCST90199974	GCST90200080	0.222776	0.21876
GCST90199974	GCST90200081	-0.0422871	-0.046385
GCST90199974	GCST90200082	-0.0698045	-0.071787
GCST90199974	GCST90200083	0.123537	0.14633
GCST90199974	GCST90200084	-0.0306022	-0.026456
GCST90199974	GCST90200085	0.0797882	0.10015
GCST90199974	GCST90200086	-0.0684665	-0.057869
GCST90199974	GCST90200087	-0.0549634	-0.041626
GCST90199974	GCST90200088	0.179016	0.17927
GCST90199974	GCST90200089	-0.0260611	-0.01105
GCST90199974	GCST90200090	-0.0545947	-0.046741
GCST90199974	GCST90200091	-0.100366	-0.083613
GCST90199974	GCST90200092	-0.00991598	-0.0095579
GCST90199974	GCST90200093	-0.0132935	-0.010847
GCST90199974	GCST90200094	-0.0326092	-0.027135
GCST90199974	GCST90200095	0.0301252	0.029558
GCST90199974	GCST90200096	0.0101819	0.024114
GCST90199974	GCST90200097	-0.0959782	-0.087568
GCST90199974	GCST90200098	0.0820931	0.1053
GCST90199974	GCST90200099	0.264566	0.2615
GCST90199974	GCST90200100	-0.0129093	0.0028727
GCST90199974	GCST90200101	0.0123073	0.034198
GCST90199974	GCST90200102	0.156299	0.16253
GCST90199974	GCST90200103	-0.138805	-0.12576
GCST90199974	GCST90200104	0.569092	0.56847
GCST90199974	GCST90200105	0.105418	0.11515
GCST90199974	GCST90200106	0.0129104	0.010461
GCST90199974	GCST90200107	-0.0403029	-0.035561
GCST90199974	GCST90200108	0.099025	0.10174
GCST90199974	GCST90200109	-0.101713	-0.0871
GCST90199974	GCST90200110	0.432063	0.43281
GCST90199974	GCST90200111	0.115479	0.11258
GCST90199974	GCST90200112	0.029304	0.0227
GCST90199974	GCST90200113	-0.0705819	-0.055471
GCST90199974	GCST90200114	0.0712383	0.084623
GCST90199974	GCST90200115	0.106267	0.11022
GCST90199974	GCST90200116	0.0872144	0.10035
GCST90199974	GCST90200117	0.0466776	0.066321
GCST90199974	GCST90200118	0.121025	0.13725
GCST90199974	GCST90200119	0.0583873	0.07462
GCST90199974	GCST90200120	-0.0222053	-0.029042
GCST90199974	GCST90200121	0.0473233	0.05442
GCST90199974	GCST90200122	0.301479	0.30611
GCST90199974	GCST90200123	0.0443828	0.046611
GCST90199974	GCST90200124	0.065488	0.076194
GCST90199974	GCST90200125	0.118127	0.13453
GCST90199974	GCST90200126	0.117718	0.13158
GCST90199974	GCST90200127	-0.0323581	-0.034013
GCST90199974	GCST90200128	0.0409715	0.036113
GCST90199974	GCST90200129	0.0506095	0.062798
GCST90199974	GCST90200130	-0.0665488	-0.055529
GCST90199974	GCST90200131	0.0375616	0.052467
GCST90199974	GCST90200132	0.20011	0.19184
GCST90199974	GCST90200133	0.133924	0.13885
GCST90199974	GCST90200134	0.0353596	0.058552
GCST90199974	GCST90200135	0.00732151	0.003781
GCST90199974	GCST90200136	0.0189304	0.02344
GCST90199974	GCST90200137	-0.0478625	-0.036233
GCST90199974	GCST90200138	0.358439	0.35921
GCST90199974	GCST90200139	0.1456	0.1524
GCST90199974	GCST90200140	-0.0366726	-0.017551
GCST90199974	GCST90200141	0.168156	0.17563
GCST90199974	GCST90200142	-0.0284071	-0.018351
GCST90199974	GCST90200143	0.0847322	0.086124
GCST90199974	GCST90200144	0.182282	0.18533
GCST90199974	GCST90200145	0.12528	0.13422
GCST90199974	GCST90200146	0.0226331	0.034847
GCST90199974	GCST90200147	-0.0115998	0.0025639
GCST90199974	GCST90200148	0.152226	0.14595
GCST90199974	GCST90200149	0.0453334	0.055409
GCST90199974	GCST90200150	0.104782	0.11604
GCST90199974	GCST90200151	0.415645	0.41498
GCST90199974	GCST90200152	0.144409	0.14223
GCST90199974	GCST90200153	0.0213977	0.015746
GCST90199974	GCST90200154	-0.0713977	-0.052442
GCST90199974	GCST90200155	0.0590637	0.063946
GCST90199974	GCST90200156	0.0818058	0.088201
GCST90199974	GCST90200157	-0.0152079	-0.010772
GCST90199974	GCST90200158	0.303164	0.29384
GCST90199974	GCST90200159	0.323004	0.31942
GCST90199974	GCST90200160	0.206971	0.218
GCST90199974	GCST90200161	0.114615	0.10284
GCST90199974	GCST90200162	-0.0117325	-0.023774
GCST90199974	GCST90200163	0.134411	0.14993
GCST90199974	GCST90200164	0.371544	0.37004
GCST90199974	GCST90200165	0.136346	0.13992
GCST90199974	GCST90200166	0.0877563	0.07647
GCST90199974	GCST90200167	0.323488	0.31952
GCST90199974	GCST90200168	0.0494931	0.055856
GCST90199974	GCST90200169	0.137196	0.15459
GCST90199974	GCST90200170	0.0890757	0.086362
GCST90199974	GCST90200171	0.0701041	0.074892
GCST90199974	GCST90200172	-0.0072956	-0.012794
GCST90199974	GCST90200173	0.284494	0.28106
GCST90199974	GCST90200174	0.192201	0.19193
GCST90199974	GCST90200175	0.0159264	0.022583
GCST90199974	GCST90200176	0.234435	0.23093
GCST90199974	GCST90200177	-0.0321376	-0.022439
GCST90199974	GCST90200178	-0.0445939	-0.042372
GCST90199974	GCST90200179	-0.0327596	-0.035116
GCST90199974	GCST90200180	-0.0938087	-0.10429
GCST90199974	GCST90200181	-0.0459095	-0.045553
GCST90199974	GCST90200182	0.0157385	0.014057
GCST90199974	GCST90200183	-0.0249023	-0.025212
GCST90199974	GCST90200184	-0.080863	-0.079664
GCST90199974	GCST90200185	0.0361779	0.047013
GCST90199974	GCST90200186	0.187233	0.19089
GCST90199974	GCST90200187	0.514545	0.51176
GCST90199974	GCST90200188	0.0357646	0.038347
GCST90199974	GCST90200189	0.0790647	0.081131
GCST90199974	GCST90200190	0.34927	0.35038
GCST90199974	GCST90200191	-0.150959	-0.14561
GCST90199974	GCST90200192	-0.00940288	0.0015597
GCST90199974	GCST90200193	0.0130932	0.012562
GCST90199974	GCST90200194	-0.205742	-0.20284
GCST90199974	GCST90200383	-0.0484752	-0.043342
GCST90199974	GCST90200384	0.0528187	0.063194
GCST90199974	GCST90200385	0.0206352	0.019155
GCST90199974	GCST90200386	0.00106859	0.015435
GCST90199974	GCST90200387	0.00515627	-0.0034099
GCST90199974	GCST90200388	0.630107	0.63228
GCST90199974	GCST90200389	-0.0458422	-0.034522
GCST90199974	GCST90200390	0.55582	0.55506
GCST90199974	GCST90200391	-0.0157448	0.0023609
GCST90199974	GCST90200392	0.0628909	0.073321
GCST90199974	GCST90200393	0.0128237	0.028656
GCST90199974	GCST90200394	0.0783427	0.076247
GCST90199974	GCST90200395	0.00727257	0.0055471
GCST90199974	GCST90200396	-0.0344224	-0.035562
GCST90199974	GCST90200397	0.592841	0.59168
GCST90199974	GCST90200398	0.113784	0.11418
GCST90199974	GCST90200399	-0.0430519	-0.039822
GCST90199974	GCST90200400	0.0592331	0.056046
GCST90199974	GCST90200401	-0.0370565	-0.033126
GCST90199974	GCST90200402	-0.0904037	-0.063096
GCST90199974	GCST90200403	0.0106769	0.031268
GCST90199974	GCST90200404	-0.0320767	-0.023076
GCST90199974	GCST90200405	-0.0303849	-0.022197
GCST90199974	GCST90200406	0.0561991	0.065109
GCST90199974	GCST90200407	0.00296338	0.0094757
GCST90199974	GCST90200408	-0.0296096	-0.029665
GCST90199974	GCST90200409	0.29579	0.30044
GCST90199974	GCST90200410	0.338758	0.34767
GCST90199974	GCST90200411	-0.100565	-0.10299
GCST90199974	GCST90200412	-0.112101	-0.095329
GCST90199974	GCST90200413	-0.042889	-0.043884
GCST90199974	GCST90200414	0.664628	0.66595
GCST90199974	GCST90200415	0.0151478	0.014106
GCST90199974	GCST90200416	0.142442	0.15137
GCST90199974	GCST90200417	-0.0303808	-0.029271
GCST90199974	GCST90200418	-0.00888849	0.0009352
GCST90199974	GCST90200419	0.0150086	0.014288
GCST90199974	GCST90200420	0.0585434	0.064155
GCST90199974	GCST90200421	-0.036492	-0.0403
GCST90199974	GCST90200422	0.0240996	0.030309
GCST90199974	GCST90200423	-0.0023139	0.012844
GCST90199974	GCST90200424	-0.0386993	-0.035699
GCST90199974	GCST90200425	-0.093224	-0.092979
GCST90199974	GCST90200426	-0.134679	-0.12319
GCST90199974	GCST90200427	0.0270371	0.037129
GCST90199974	GCST90200428	0.498992	0.50482
GCST90199974	GCST90200429	-0.0210556	-0.020329
GCST90199974	GCST90200430	-0.0201805	-0.0084948
GCST90199974	GCST90200431	-0.171788	-0.16822
GCST90199974	GCST90200432	-0.0256078	-0.020388
GCST90199974	GCST90200433	-0.0228425	-0.01413
GCST90199974	GCST90200434	0.106451	0.087407
GCST90199974	GCST90200435	0.09452	0.10095
GCST90199974	GCST90200436	0.138724	0.14532
GCST90199974	GCST90200437	-0.216405	-0.22463
GCST90199974	GCST90200438	0.245426	0.24665
GCST90199974	GCST90200439	-0.0135882	-0.012073
GCST90199974	GCST90200440	-0.0708655	-0.071842
GCST90199974	GCST90200441	-0.143697	-0.13595
GCST90199974	GCST90200442	-0.0902224	-0.072861
GCST90199974	GCST90200443	0.0639002	0.067254
GCST90199974	GCST90200444	-0.0195609	-0.011385
GCST90199974	GCST90200445	0.294688	0.30215
GCST90199974	GCST90200446	0.347161	0.34891
GCST90199974	GCST90200447	-0.0296525	-0.045358
GCST90199974	GCST90200448	0.12178	0.12021
GCST90199974	GCST90200449	-0.0945306	-0.10285
GCST90199974	GCST90200450	0.259771	0.26277
GCST90199974	GCST90200451	0.526648	0.53098
GCST90199974	GCST90200452	-0.0812709	-0.077979
GCST90199974	GCST90200453	-0.00226102	0.0074591
GCST90199974	GCST90200454	0.0764477	0.075686
GCST90199974	GCST90200455	0.204691	0.20457
GCST90199974	GCST90200456	0.0195398	0.024833
GCST90199974	GCST90200457	0.581908	0.58772
GCST90199974	GCST90200458	-0.016555	-0.017294
GCST90199974	GCST90200459	0.560454	0.56439
GCST90199974	GCST90200460	0.0976487	0.090768
GCST90199974	GCST90200461	0.0607163	0.056883
GCST90199974	GCST90200462	-0.000736417	0.011702
GCST90199974	GCST90200463	-0.0184012	-0.014068
GCST90199974	GCST90200464	-0.0200882	-0.019926
GCST90199974	GCST90200465	-0.149682	-0.14868
GCST90199974	GCST90200466	0.163305	0.16063
GCST90199974	GCST90200467	0.0208238	0.026856
GCST90199974	GCST90200468	-0.0429147	-0.044984
GCST90199974	GCST90200469	0.00744801	0.014155
GCST90199974	GCST90200470	-0.00621084	-0.0020574
GCST90199974	GCST90200471	0.0144629	0.033171
GCST90199974	GCST90200472	-0.0766749	-0.053714
GCST90199974	GCST90200473	0.08609	0.084187
GCST90199974	GCST90200474	-0.0569134	-0.05415
GCST90199974	GCST90200475	-0.022479	-0.0263
GCST90199974	GCST90200476	-0.0791953	-0.065912
GCST90199974	GCST90200477	0.0370882	0.032041
GCST90199974	GCST90200478	-0.108951	-0.10854
GCST90199974	GCST90200479	0.0998972	0.089838
GCST90199974	GCST90200480	-0.0688731	-0.067908
GCST90199974	GCST90200481	-0.0250308	-0.020515
GCST90199974	GCST90200482	0.00106964	-0.0025757
GCST90199974	GCST90200483	-0.0174436	-0.0080547
GCST90199974	GCST90200484	-0.0558105	-0.05532
GCST90199974	GCST90200485	0.0492861	0.055655
GCST90199974	GCST90200486	-0.0427829	-0.026672
GCST90199974	GCST90200487	0.0860548	0.079086
GCST90199974	GCST90200488	-0.00104234	-8.6219e-05
GCST90199974	GCST90200489	-0.0964098	-0.094137
GCST90199974	GCST90200490	0.0302762	0.031449
GCST90199974	GCST90200491	0.00602001	0.0090605
GCST90199974	GCST90200492	0.000483764	-0.000741
GCST90199974	GCST90200493	-0.0352687	-0.027727
GCST90199974	GCST90200494	-0.105074	-0.10234
GCST90199974	GCST90200495	0.0218191	0.021953
GCST90199974	GCST90200496	-0.0931696	-0.075547
GCST90199974	GCST90200497	-0.0175716	0.0013171
GCST90199974	GCST90200498	0.0417579	0.051815
GCST90199974	GCST90200499	-0.0696388	-0.070572
GCST90199974	GCST90200500	-0.022633	-0.0011166
GCST90199974	GCST90200501	-0.105586	-0.10114
GCST90199974	GCST90200502	0.0105304	0.0088423
GCST90199974	GCST90200503	-0.0347598	-0.044554
GCST90199974	GCST90200504	0.00513666	0.010756
GCST90199974	GCST90200505	-0.0853829	-0.098929
GCST90199974	GCST90200506	-0.0429478	-0.03586
GCST90199974	GCST90200507	0.0207797	0.019104
GCST90199974	GCST90200508	0.0139914	0.022539
GCST90199974	GCST90200509	-0.0435954	-0.03558
GCST90199974	GCST90200510	-0.147267	-0.13874
GCST90199974	GCST90200511	-0.0601154	-0.054116
GCST90199974	GCST90200512	0.0440133	0.049783
GCST90199974	GCST90200513	-0.0593964	-0.050999
GCST90199974	GCST90200514	0.0201911	0.016385
GCST90199974	GCST90200515	0.0533903	0.064293
GCST90199974	GCST90200516	-2.40885e-05	0.0022113
GCST90199974	GCST90200517	0.110642	0.11643
GCST90199974	GCST90200518	0.172929	0.18377
GCST90199974	GCST90200519	-0.0453518	-0.042428
GCST90199974	GCST90200520	-0.00587277	-0.0062467
GCST90199974	GCST90200521	0.0692601	0.082252
GCST90199974	GCST90200522	0.0081404	0.0027241
GCST90199974	GCST90200523	-0.0250515	-0.016028
GCST90199974	GCST90200524	-0.0554966	-0.059691
GCST90199974	GCST90200525	0.0438012	0.036606
GCST90199974	GCST90200526	-0.0477271	-0.039862
GCST90199974	GCST90200527	0.0115721	0.023994
GCST90199974	GCST90200528	0.0454634	0.049215
GCST90199974	GCST90200529	0.0391848	0.04465
GCST90199974	GCST90200530	0.24643	0.24588
GCST90199974	GCST90200531	0.0642916	0.060443
GCST90199974	GCST90200532	0.00364561	0.0020808
GCST90199974	GCST90200533	0.141855	0.14137
GCST90199974	GCST90200534	0.0222274	0.028889
GCST90199974	GCST90200535	0.000897484	0.0075335
GCST90199974	GCST90200536	-0.00914853	-0.010257
GCST90199974	GCST90200537	0.0632704	0.058307
GCST90199974	GCST90200538	-0.000865613	-0.0035424
GCST90199974	GCST90200539	-0.0173401	-0.015927
GCST90199974	GCST90200540	0.0555339	0.061367
GCST90199974	GCST90200541	0.013201	0.0099247
GCST90199974	GCST90200542	-0.0431477	-0.022754
GCST90199974	GCST90200543	-0.043858	-0.045749
GCST90199974	GCST90200544	-0.00485996	-0.0035033
GCST90199974	GCST90200545	0.118326	0.12004
GCST90199974	GCST90200546	-0.0183038	-0.035306
GCST90199974	GCST90200547	0.0034633	0.0063777
GCST90199974	GCST90200548	0.0357031	0.053128
GCST90199974	GCST90200549	0.0337505	0.022307
GCST90199974	GCST90200550	0.00629831	0.01215
GCST90199974	GCST90200551	0.224799	0.21375
GCST90199974	GCST90200552	0.0748647	0.064011
GCST90199974	GCST90200553	0.00583268	0.0088765
GCST90199974	GCST90200554	0.126393	0.13841
GCST90199974	GCST90200555	0.00752991	0.016802
GCST90199974	GCST90200556	-0.0427565	-0.046053
GCST90199974	GCST90200557	0.0407906	0.037731
GCST90199974	GCST90200558	0.18623	0.18829
GCST90199974	GCST90200559	-0.0411468	-0.034437
GCST90199974	GCST90200560	0.0912807	0.085217
GCST90199974	GCST90200561	0.0117204	0.012352
GCST90199974	GCST90200562	-0.00803685	-0.012666
GCST90199974	GCST90200563	0.19279	0.19545
GCST90199974	GCST90200564	0.0125503	0.010033
GCST90199974	GCST90200565	0.0164476	0.033263
GCST90199974	GCST90200566	0.047528	0.056662
GCST90199974	GCST90200567	0.386639	0.38196
GCST90199974	GCST90200568	0.0283158	0.033118
GCST90199974	GCST90200569	-0.0258541	-0.033536
GCST90199974	GCST90200570	0.139685	0.14108
GCST90199974	GCST90200571	0.0327681	0.033723
GCST90199974	GCST90200572	-0.0202363	-0.03037
GCST90199974	GCST90200573	-0.0143815	-0.0018127
GCST90199974	GCST90200574	-0.0418343	-0.03549
GCST90199974	GCST90200575	0.0967213	0.095992
GCST90199974	GCST90200576	0.0983378	0.11377
GCST90199974	GCST90200577	-0.0320013	-0.036429
GCST90199974	GCST90200578	0.0543159	0.057546
GCST90199974	GCST90200579	0.00840011	0.021047
GCST90199974	GCST90200580	0.154417	0.15855
GCST90199974	GCST90200581	0.0913741	0.10294
GCST90199974	GCST90200582	-0.0512722	-0.058827
GCST90199974	GCST90200583	-0.0395035	-0.03085
GCST90199974	GCST90200584	0.160006	0.14432
GCST90199974	GCST90200585	0.231345	0.21785
GCST90199974	GCST90200586	-0.0419071	-0.047572
GCST90199974	GCST90200587	-0.0680699	-0.059072
GCST90199974	GCST90200588	0.00775408	-0.0038372
GCST90199974	GCST90200589	0.103196	0.092111
GCST90199974	GCST90200590	0.0760544	0.086921
GCST90199974	GCST90200591	0.0253839	0.033091
GCST90199974	GCST90200592	0.195346	0.19256
GCST90199974	GCST90200593	0.0173712	0.023707
GCST90199974	GCST90200594	-0.0647991	-0.066744
GCST90199974	GCST90200595	-0.0539069	-0.047424
GCST90199974	GCST90200596	0.0972046	0.09355
GCST90199974	GCST90200597	-0.00909496	-0.0063203
GCST90199974	GCST90200598	0.0760642	0.07684
GCST90199974	GCST90200599	0.0651269	0.068819
GCST90199974	GCST90200600	-0.0227787	-0.012884
GCST90199974	GCST90200601	-0.0504556	-0.024794
GCST90199974	GCST90200602	0.055826	0.048878
GCST90199974	GCST90200603	-0.0139494	-0.0070984
GCST90199974	GCST90200604	0.0509437	0.063746
GCST90199974	GCST90200605	-0.00385541	-0.003839
GCST90199974	GCST90200606	-0.0278964	-0.028942
GCST90199974	GCST90200607	-0.0934088	-0.085981
GCST90199974	GCST90200608	0.0308457	0.035896
GCST90199974	GCST90200609	0.0161746	0.013935
GCST90199974	GCST90200610	0.000283891	0.011393
GCST90199974	GCST90200611	0.0331421	0.030529
GCST90199974	GCST90200612	0.167653	0.15684
GCST90199974	GCST90200613	0.00309498	0.0092804
GCST90199974	GCST90200614	-0.0415476	-0.029024
GCST90199974	GCST90200615	0.121824	0.13207
GCST90199974	GCST90200616	-0.0793146	-0.066354
GCST90199974	GCST90200617	0.204953	0.21097
GCST90199974	GCST90200618	0.428252	0.43176
GCST90199974	GCST90200619	0.0197577	0.03165
GCST90199974	GCST90200620	0.0163702	0.029351
GCST90199974	GCST90200621	-0.0721257	-0.065587
GCST90199974	GCST90200622	-0.0272963	-0.017702
GCST90199974	GCST90200623	-0.0591299	-0.046001
GCST90199974	GCST90200624	0.0482669	0.06007
GCST90199974	GCST90200625	-0.0768063	-0.071774
GCST90199974	GCST90200626	0.0290034	0.036184
GCST90199974	GCST90200627	0.0635329	0.072961
GCST90199974	GCST90200628	0.00286269	0.01209
GCST90199974	GCST90200629	0.0655524	0.073036
GCST90199974	GCST90200630	0.0446999	0.057423
GCST90199974	GCST90200631	0.0261363	0.025854
GCST90199974	GCST90200632	0.023495	0.027778
GCST90199974	GCST90200633	0.012801	0.013859
GCST90199974	GCST90200634	-0.00356773	-0.007478
GCST90199974	GCST90200635	0.063257	0.068975
GCST90199974	GCST90200636	0.0386398	0.038855
GCST90199974	GCST90200637	-0.0273894	-0.019111
GCST90199974	GCST90200638	0.0764133	0.077684
GCST90199974	GCST90200639	0.0205361	0.01528
GCST90199974	GCST90200640	0.395326	0.39359
GCST90199974	GCST90200641	0.00995639	0.0098963
GCST90199974	GCST90200642	0.0583446	0.050301
GCST90199974	GCST90200643	0.0407511	0.043619
GCST90199974	GCST90200644	0.0496368	0.066477
GCST90199974	GCST90200645	0.00120812	-0.0040804
GCST90199974	GCST90200646	-0.0532808	-0.04022
GCST90199974	GCST90200647	-0.0233258	-0.026769
GCST90199974	GCST90200648	-0.0619455	-0.055179
GCST90199974	GCST90200649	0.0185433	0.021467
GCST90199974	GCST90200650	0.038179	0.030862
GCST90199974	GCST90200651	0.0537437	0.049497
GCST90199974	GCST90200652	0.0138979	0.0048611
GCST90199974	GCST90200653	0.0652662	0.084237
GCST90199974	GCST90200654	-0.0188328	-0.027134
GCST90199974	GCST90200655	0.0387509	0.037964
GCST90199974	GCST90200656	-0.0756278	-0.068647
GCST90199974	GCST90200657	-0.0245451	-0.011878
GCST90199974	GCST90200658	-0.0127885	-0.003626
GCST90199974	GCST90200659	0.0135656	0.018463
GCST90199974	GCST90200660	-0.113577	-0.10591
GCST90199974	GCST90200661	0.0911673	0.09234
GCST90199974	GCST90200662	0.0134824	0.018101
GCST90199974	GCST90200663	0.0327654	0.033134
GCST90199974	GCST90200664	0.0121946	0.0090563
GCST90199974	GCST90200665	-0.0342047	-0.030107
GCST90199974	GCST90200666	-0.0309475	-0.020814
GCST90199974	GCST90200667	-0.0386918	-0.038714
GCST90199974	GCST90200668	0.000319375	0.003134
GCST90199974	GCST90200669	-0.0310923	-0.023513
GCST90199974	GCST90200670	0.0386753	0.0526
GCST90199974	GCST90200671	0.0235643	0.031557
GCST90199974	GCST90200672	-0.00705619	0.002664
GCST90199974	GCST90200673	0.102323	0.1094
GCST90199974	GCST90200674	0.0304875	0.038833
GCST90199974	GCST90200675	0.0271478	0.033349
GCST90199974	GCST90200676	0.0476322	0.052924
GCST90199974	GCST90200677	0.0477722	0.056567
GCST90199974	GCST90200678	-0.004934	-0.0015483
GCST90199974	GCST90200679	-0.042627	-0.021899
GCST90199974	GCST90200680	0.0717188	0.083326
GCST90199974	GCST90200681	0.00800536	0.024083
GCST90199974	GCST90200682	0.025746	0.021637
GCST90199974	GCST90200683	-0.0298651	-0.02133
GCST90199974	GCST90200684	-0.0401583	-0.025168
GCST90199974	GCST90200685	0.0155528	0.023854
GCST90199974	GCST90200686	0.076743	0.09572
GCST90199974	GCST90200687	0.0373825	0.057567
GCST90199974	GCST90200688	-0.0394655	-0.029372
GCST90199974	GCST90200689	-0.011684	-0.0066547
GCST90199974	GCST90200690	0.0182267	0.031482
GCST90199974	GCST90200691	-0.0312311	-0.029579
GCST90199974	GCST90200692	0.0967361	0.099675
GCST90199974	GCST90200693	0.0268179	0.020926
GCST90199974	GCST90200694	0.0263556	0.02775
GCST90199974	GCST90200695	0.0379333	0.038662
GCST90199974	GCST90200696	-0.0168534	-0.010295
GCST90199974	GCST90200697	0.00280028	0.017462
GCST90199974	GCST90200698	0.0030911	0.01935
GCST90199974	GCST90200699	0.0612392	0.07311
GCST90199974	GCST90200700	0.284163	0.28079
GCST90199974	GCST90200701	0.0819396	0.10163
GCST90199974	GCST90200702	0.10414	0.12369
GCST90199974	GCST90200703	0.123972	0.14222
GCST90199974	GCST90200704	0.0742391	0.096743
GCST90199974	GCST90200705	0.112352	0.10934
GCST90199974	GCST90200706	0.107666	0.12134
GCST90199974	GCST90200707	-0.0635535	-0.059562
GCST90199974	GCST90200708	0.0089701	0.014436
GCST90199974	GCST90200709	-0.0278228	-0.010588
GCST90199974	GCST90200710	0.0375652	0.058331
GCST90199974	GCST90200711	0.0173359	0.032551
GCST90199975	GCST90199621	0.0601427	0.067185
GCST90199975	GCST90199622	0.102701	0.089818
GCST90199975	GCST90199623	0.00966651	0.01501
GCST90199975	GCST90199624	-0.0011207	0.0068555
GCST90199975	GCST90199625	-0.0796056	-0.077002
GCST90199975	GCST90199626	0.0575409	0.06037
GCST90199975	GCST90199627	-0.0382173	-0.028471
GCST90199975	GCST90199628	-0.0306271	-0.022033
GCST90199975	GCST90199629	0.208914	0.22999
GCST90199975	GCST90199630	-0.116235	-0.094863
GCST90199975	GCST90199631	-0.022737	-0.0056726
GCST90199975	GCST90199632	-0.00910331	-0.01098
GCST90199975	GCST90199633	0.0190769	0.022553
GCST90199975	GCST90199634	-0.0450978	-0.035557
GCST90199975	GCST90199635	-0.0629088	-0.041272
GCST90199975	GCST90199636	0.0453416	0.054299
GCST90199975	GCST90199637	-0.0415487	-0.02091
GCST90199975	GCST90199638	0.0665338	0.083715
GCST90199975	GCST90199639	0.0390008	0.049019
GCST90199975	GCST90199640	-0.0711283	-0.074443
GCST90199975	GCST90199641	0.0156015	0.021887
GCST90199975	GCST90199642	-0.00933458	0.0012405
GCST90199975	GCST90199643	-0.0438551	-0.035758
GCST90199975	GCST90199644	0.0424534	0.056784
GCST90199975	GCST90199645	0.0741155	0.089298
GCST90199975	GCST90199646	-0.0474954	-0.043981
GCST90199975	GCST90199647	0.0598901	0.083611
GCST90199975	GCST90199648	0.112465	0.13041
GCST90199975	GCST90199649	0.314144	0.32527
GCST90199975	GCST90199650	0.0590337	0.06931
GCST90199975	GCST90199651	0.17092	0.19886
GCST90199975	GCST90199652	-0.0102689	0.0012772
GCST90199975	GCST90199653	0.470345	0.48322
GCST90199975	GCST90199654	0.0631379	0.085623
GCST90199975	GCST90199655	0.0147493	0.029326
GCST90199975	GCST90199656	-0.0923985	-0.071147
GCST90199975	GCST90199657	0.153541	0.16874
GCST90199975	GCST90199658	0.04059	0.036852
GCST90199975	GCST90199659	0.204103	0.22761
GCST90199975	GCST90199660	0.35899	0.3792
GCST90199975	GCST90199661	0.0352656	0.042338
GCST90199975	GCST90199662	-0.0243645	-0.021829
GCST90199975	GCST90199663	-0.0328858	-0.030265
GCST90199975	GCST90199664	-0.014996	-0.0015706
GCST90199975	GCST90199665	0.0433784	0.041354
GCST90199975	GCST90199666	0.325298	0.33638
GCST90199975	GCST90199667	-0.0048353	0.0043344
GCST90199975	GCST90199668	0.113458	0.12312
GCST90199975	GCST90199669	0.0861458	0.099511
GCST90199975	GCST90199670	0.0222685	0.042102
GCST90199975	GCST90199671	-0.0191856	-0.0097145
GCST90199975	GCST90199672	0.0362816	0.050118
GCST90199975	GCST90199673	0.0274249	0.045136
GCST90199975	GCST90199674	0.114621	0.13577
GCST90199975	GCST90199675	-0.00182368	0.015301
GCST90199975	GCST90199676	0.0445752	0.057865
GCST90199975	GCST90199677	0.0754526	0.087615
GCST90199975	GCST90199678	0.0570311	0.068054
GCST90199975	GCST90199679	0.0348176	0.044543
GCST90199975	GCST90199680	-0.0373513	-0.037036
GCST90199975	GCST90199681	-0.0652872	-0.070063
GCST90199975	GCST90199682	-0.029605	-0.023481
GCST90199975	GCST90199683	-0.0522434	-0.047927
GCST90199975	GCST90199684	0.0495752	0.069538
GCST90199975	GCST90199685	0.0588315	0.067374
GCST90199975	GCST90199686	0.00894612	0.02045
GCST90199975	GCST90199687	0.00531989	0.026078
GCST90199975	GCST90199688	0.0923227	0.11033
GCST90199975	GCST90199689	-0.0380159	-0.036485
GCST90199975	GCST90199690	0.0418677	0.059199
GCST90199975	GCST90199691	-0.00345188	0.014108
GCST90199975	GCST90199692	-0.00338335	0.017258
GCST90199975	GCST90199693	0.0286187	0.046987
GCST90199975	GCST90199694	0.0506012	0.068256
GCST90199975	GCST90199720	0.115358	0.11798
GCST90199975	GCST90199721	0.176309	0.19501
GCST90199975	GCST90199722	0.129005	0.13491
GCST90199975	GCST90199723	0.265968	0.28259
GCST90199975	GCST90199724	-0.0332009	-0.031678
GCST90199975	GCST90199725	0.0393221	0.052489
GCST90199975	GCST90199726	0.0129258	0.028391
GCST90199975	GCST90199727	0.231442	0.23846
GCST90199975	GCST90199728	0.206509	0.22516
GCST90199975	GCST90199729	0.0357459	0.057787
GCST90199975	GCST90199730	0.325931	0.33488
GCST90199975	GCST90199731	0.216665	0.23297
GCST90199975	GCST90199732	0.350912	0.35844
GCST90199975	GCST90199733	0.357139	0.36098
GCST90199975	GCST90199734	0.00732978	0.012162
GCST90199975	GCST90199735	0.025519	0.043819
GCST90199975	GCST90199736	-0.032317	-0.018046
GCST90199975	GCST90199737	-0.0215155	-0.023853
GCST90199975	GCST90199738	0.0150203	0.017248
GCST90199975	GCST90199739	-0.0899225	-0.097738
GCST90199975	GCST90199740	-0.081278	-0.066383
GCST90199975	GCST90199741	0.0259613	0.033551
GCST90199975	GCST90199742	0.170071	0.17592
GCST90199975	GCST90199743	0.259801	0.27273
GCST90199975	GCST90199744	0.0835052	0.10101
GCST90199975	GCST90199745	-0.0739912	-0.055675
GCST90199975	GCST90199746	-0.0100357	0.0044498
GCST90199975	GCST90199747	-0.0327937	-0.023001
GCST90199975	GCST90199748	0.0959616	0.10698
GCST90199975	GCST90199749	-0.0157609	-0.0085254
GCST90199975	GCST90199750	0.221933	0.23449
GCST90199975	GCST90199751	-0.00591405	-0.0087362
GCST90199975	GCST90199752	-0.0314662	-0.019317
GCST90199975	GCST90199753	0.103782	0.1111
GCST90199975	GCST90199754	0.010059	0.011514
GCST90199975	GCST90199755	0.0172133	0.029321
GCST90199975	GCST90199756	0.0461858	0.073722
GCST90199975	GCST90199757	0.0562588	0.066925
GCST90199975	GCST90199758	-0.0297809	0.0033041
GCST90199975	GCST90199759	0.0460574	0.053617
GCST90199975	GCST90199760	0.0493237	0.063841
GCST90199975	GCST90199761	0.00662128	0.017401
GCST90199975	GCST90199762	0.0465559	0.056036
GCST90199975	GCST90199763	0.0374566	0.063644
GCST90199975	GCST90199764	0.0382181	0.057657
GCST90199975	GCST90199765	-0.0785243	-0.069367
GCST90199975	GCST90199766	0.0237484	0.036691
GCST90199975	GCST90199767	0.0186845	0.030079
GCST90199975	GCST90199768	-0.104735	-0.083667
GCST90199975	GCST90199769	0.00307871	0.014037
GCST90199975	GCST90199770	0.134064	0.14158
GCST90199975	GCST90199771	0.00922248	0.028277
GCST90199975	GCST90199772	0.298822	0.31289
GCST90199975	GCST90199773	-0.0495695	-0.028561
GCST90199975	GCST90199774	0.175252	0.1939
GCST90199975	GCST90199775	-0.041332	-0.029524
GCST90199975	GCST90199776	-0.0335086	-0.022327
GCST90199975	GCST90199777	0.406031	0.41271
GCST90199975	GCST90199778	0.0463678	0.056742
GCST90199975	GCST90199779	-0.0379305	-0.016172
GCST90199975	GCST90199780	0.185796	0.18624
GCST90199975	GCST90199781	0.120211	0.13149
GCST90199975	GCST90199783	0.0583888	0.071281
GCST90199975	GCST90199784	-0.0206745	-0.0021392
GCST90199975	GCST90199785	0.00827621	0.014776
GCST90199975	GCST90199786	-0.0525236	-0.053664
GCST90199975	GCST90199787	0.0596884	0.065207
GCST90199975	GCST90199788	0.128705	0.14294
GCST90199975	GCST90199789	0.250669	0.25016
GCST90199975	GCST90199790	0.236272	0.24652
GCST90199975	GCST90199791	0.195907	0.20627
GCST90199975	GCST90199792	0.244633	0.2603
GCST90199975	GCST90199793	0.181679	0.19078
GCST90199975	GCST90199794	0.058399	0.063524
GCST90199975	GCST90199795	0.186878	0.20194
GCST90199975	GCST90199796	0.151573	0.17138
GCST90199975	GCST90199797	0.0708103	0.072922
GCST90199975	GCST90199798	0.00691776	0.010618
GCST90199975	GCST90199799	0.0554571	0.086835
GCST90199975	GCST90199800	-0.0028567	0.0070009
GCST90199975	GCST90199801	-0.0438436	-0.030275
GCST90199975	GCST90199802	0.0147757	0.03348
GCST90199975	GCST90199803	0.0628305	0.072694
GCST90199975	GCST90199804	0.120537	0.13696
GCST90199975	GCST90199805	0.0316144	0.048201
GCST90199975	GCST90199806	0.225869	0.23845
GCST90199975	GCST90199807	0.164775	0.17188
GCST90199975	GCST90199808	0.174067	0.1836
GCST90199975	GCST90199809	-0.0702661	-0.057227
GCST90199975	GCST90199810	0.289161	0.30664
GCST90199975	GCST90199811	-0.10005	-0.087634
GCST90199975	GCST90199812	0.0247274	0.022171
GCST90199975	GCST90199813	0.0333439	0.038108
GCST90199975	GCST90199814	-0.00926091	-0.012715
GCST90199975	GCST90199815	-0.0145593	0.0013099
GCST90199975	GCST90199816	-0.0837386	-0.074816
GCST90199975	GCST90199817	-0.0218696	-0.013145
GCST90199975	GCST90199818	-0.0387394	-0.040917
GCST90199975	GCST90199819	-0.0555257	-0.040334
GCST90199975	GCST90199845	0.139891	0.13907
GCST90199975	GCST90199846	0.41323	0.42875
GCST90199975	GCST90199847	0.0366162	0.049179
GCST90199975	GCST90199848	-0.0423627	-0.038729
GCST90199975	GCST90199849	-0.0376156	-0.012197
GCST90199975	GCST90199850	-0.0115093	-0.0045741
GCST90199975	GCST90199851	-0.0111352	0.0031793
GCST90199975	GCST90199852	-0.0231163	-0.0094776
GCST90199975	GCST90199853	-0.021838	-0.007685
GCST90199975	GCST90199854	-0.0855775	-0.072642
GCST90199975	GCST90199855	-0.0040882	-0.0038632
GCST90199975	GCST90199856	-0.0031625	0.010311
GCST90199975	GCST90199857	-0.055856	-0.036721
GCST90199975	GCST90199858	0.0120711	0.022706
GCST90199975	GCST90199859	-0.0385958	-0.036211
GCST90199975	GCST90199860	-0.0408429	-0.025063
GCST90199975	GCST90199861	0.011718	0.0389
GCST90199975	GCST90199862	0.0219129	0.0242
GCST90199975	GCST90199863	-0.0644466	-0.038452
GCST90199975	GCST90199864	-0.113015	-0.098574
GCST90199975	GCST90199865	0.00380305	0.021294
GCST90199975	GCST90199866	-0.0630326	-0.045212
GCST90199975	GCST90199867	0.218462	0.23428
GCST90199975	GCST90199868	-0.00613023	0.0080362
GCST90199975	GCST90199869	0.0257958	0.034
GCST90199975	GCST90199920	-0.00666694	0.0093426
GCST90199975	GCST90199921	0.0274429	0.033391
GCST90199975	GCST90199922	-0.0371041	-0.034743
GCST90199975	GCST90199923	0.202628	0.21648
GCST90199975	GCST90199924	0.0195122	0.022158
GCST90199975	GCST90199925	-0.0483669	-0.046395
GCST90199975	GCST90199926	-0.00545353	0.011177
GCST90199975	GCST90199927	0.0214689	0.032586
GCST90199975	GCST90199928	0.155483	0.16093
GCST90199975	GCST90199929	0.364792	0.37309
GCST90199975	GCST90199930	-0.00761883	0.0052055
GCST90199975	GCST90199931	-0.0619789	-0.049034
GCST90199975	GCST90199932	-0.0413198	-0.025911
GCST90199975	GCST90199933	-0.108417	-0.089288
GCST90199975	GCST90199934	0.0284664	0.025768
GCST90199975	GCST90199935	-0.0407794	-0.037783
GCST90199975	GCST90199936	0.0523118	0.056007
GCST90199975	GCST90199937	-0.0866702	-0.076274
GCST90199975	GCST90199938	0.0627061	0.066829
GCST90199975	GCST90199939	-0.0261783	-0.008609
GCST90199975	GCST90199940	0.0392208	0.05701
GCST90199975	GCST90199941	-0.103955	-0.094106
GCST90199975	GCST90199942	-0.0346822	-0.022234
GCST90199975	GCST90199943	0.00585188	0.013915
GCST90199975	GCST90199944	-0.098609	-0.080455
GCST90199975	GCST90199976	0.133498	0.14629
GCST90199975	GCST90199977	0.0395489	0.067712
GCST90199975	GCST90199978	0.00590438	0.031651
GCST90199975	GCST90199979	0.130847	0.13705
GCST90199975	GCST90199980	0.00637382	0.0050111
GCST90199975	GCST90199981	-0.0397609	-0.030652
GCST90199975	GCST90199982	0.0109218	0.003961
GCST90199975	GCST90199983	-0.0101291	-0.0073127
GCST90199975	GCST90199984	-0.00401304	-0.0085187
GCST90199975	GCST90199985	-0.0271756	-0.0058869
GCST90199975	GCST90199986	-0.0232812	-0.013522
GCST90199975	GCST90199987	-0.00229614	0.0081544
GCST90199975	GCST90199988	-0.0706806	-0.070244
GCST90199975	GCST90199989	-0.0368846	-0.03197
GCST90199975	GCST90199990	0.0639249	0.072776
GCST90199975	GCST90199991	0.0176305	0.024283
GCST90199975	GCST90199992	-0.0873975	-0.072199
GCST90199975	GCST90199993	-0.109731	-0.082885
GCST90199975	GCST90199994	0.0146461	0.01146
GCST90199975	GCST90199995	0.351879	0.35276
GCST90199975	GCST90199996	0.364374	0.37263
GCST90199975	GCST90199997	0.387759	0.39597
GCST90199975	GCST90199998	-0.0328777	-0.0020367
GCST90199975	GCST90199999	-0.0131651	-0.0021814
GCST90199975	GCST90200000	0.00638236	0.0081333
GCST90199975	GCST90200001	0.441987	0.45361
GCST90199975	GCST90200002	-0.0827403	-0.060429
GCST90199975	GCST90200003	-0.108448	-0.078623
GCST90199975	GCST90200004	0.016417	0.02499
GCST90199975	GCST90200005	0.0599583	0.074528
GCST90199975	GCST90200006	0.0686448	0.068404
GCST90199975	GCST90200007	0.0289315	0.033709
GCST90199975	GCST90200008	0.03391	0.048406
GCST90199975	GCST90200009	0.0468532	0.060403
GCST90199975	GCST90200010	0.573597	0.58525
GCST90199975	GCST90200011	0.0586828	0.073501
GCST90199975	GCST90200012	0.0054173	0.011356
GCST90199975	GCST90200013	0.535927	0.54292
GCST90199975	GCST90200014	0.0822378	0.10001
GCST90199975	GCST90200015	0.0287606	0.035853
GCST90199975	GCST90200016	-0.0312252	-0.025616
GCST90199975	GCST90200017	0.565223	0.58015
GCST90199975	GCST90200018	-0.0296213	-0.0092786
GCST90199975	GCST90200019	-0.061949	-0.052122
GCST90199975	GCST90200045	0.0310049	0.048357
GCST90199975	GCST90200046	0.0944448	0.13202
GCST90199975	GCST90200047	0.449288	0.45754
GCST90199975	GCST90200048	0.115609	0.11976
GCST90199975	GCST90200049	0.610719	0.62281
GCST90199975	GCST90200050	0.000558974	0.0075557
GCST90199975	GCST90200051	0.365688	0.36362
GCST90199975	GCST90200052	0.117033	0.13945
GCST90199975	GCST90200053	0.604045	0.61426
GCST90199975	GCST90200054	0.0379736	0.057485
GCST90199975	GCST90200055	0.127602	0.14049
GCST90199975	GCST90200056	0.248208	0.26524
GCST90199975	GCST90200057	0.250717	0.27213
GCST90199975	GCST90200058	0.11958	0.1288
GCST90199975	GCST90200059	0.201915	0.22506
GCST90199975	GCST90200060	0.209504	0.22526
GCST90199975	GCST90200061	0.15196	0.15477
GCST90199975	GCST90200062	0.330274	0.34501
GCST90199975	GCST90200063	0.00097271	0.024212
GCST90199975	GCST90200064	0.238196	0.25746
GCST90199975	GCST90200065	-0.021875	0.0043795
GCST90199975	GCST90200066	0.0123355	0.030501
GCST90199975	GCST90200067	0.245485	0.25278
GCST90199975	GCST90200068	-0.0322222	-0.029079
GCST90199975	GCST90200069	-0.0805978	-0.056865
GCST90199975	GCST90200070	0.270905	0.28803
GCST90199975	GCST90200071	0.114795	0.1327
GCST90199975	GCST90200072	-0.101648	-0.092134
GCST90199975	GCST90200073	0.346286	0.35138
GCST90199975	GCST90200074	0.0916292	0.091739
GCST90199975	GCST90200075	0.124673	0.12752
GCST90199975	GCST90200076	0.223408	0.22309
GCST90199975	GCST90200077	0.295254	0.31039
GCST90199975	GCST90200078	0.481444	0.49487
GCST90199975	GCST90200079	-0.094675	-0.078263
GCST90199975	GCST90200080	0.370754	0.38173
GCST90199975	GCST90200081	0.0923604	0.099987
GCST90199975	GCST90200082	-0.0334002	-0.023269
GCST90199975	GCST90200083	0.284931	0.31114
GCST90199975	GCST90200084	0.103147	0.12119
GCST90199975	GCST90200085	0.285131	0.30197
GCST90199975	GCST90200086	0.0775278	0.097212
GCST90199975	GCST90200087	-0.0418521	-0.030571
GCST90199975	GCST90200088	-0.132573	-0.12189
GCST90199975	GCST90200089	0.112931	0.13294
GCST90199975	GCST90200090	0.116079	0.11825
GCST90199975	GCST90200091	0.0757811	0.088494
GCST90199975	GCST90200092	-0.0717443	-0.070859
GCST90199975	GCST90200093	0.012734	0.035147
GCST90199975	GCST90200094	0.0479849	0.048634
GCST90199975	GCST90200095	0.197393	0.19581
GCST90199975	GCST90200096	0.0158785	0.025453
GCST90199975	GCST90200097	-0.027497	-0.019784
GCST90199975	GCST90200098	0.233674	0.25425
GCST90199975	GCST90200099	0.0774931	0.090703
GCST90199975	GCST90200100	0.029255	0.052334
GCST90199975	GCST90200101	0.0206554	0.034687
GCST90199975	GCST90200102	0.420274	0.42343
GCST90199975	GCST90200103	-0.0193502	0.001799
GCST90199975	GCST90200104	0.174914	0.18789
GCST90199975	GCST90200105	0.427848	0.44637
GCST90199975	GCST90200106	-0.0735637	-0.064087
GCST90199975	GCST90200107	0.0373208	0.040213
GCST90199975	GCST90200108	0.266233	0.26982
GCST90199975	GCST90200109	0.0301844	0.045017
GCST90199975	GCST90200110	0.200464	0.21905
GCST90199975	GCST90200111	0.319745	0.32201
GCST90199975	GCST90200112	-0.0171439	-0.01381
GCST90199975	GCST90200113	0.0831293	0.10044
GCST90199975	GCST90200114	0.393769	0.39576
GCST90199975	GCST90200115	0.406571	0.41488
GCST90199975	GCST90200116	0.313114	0.32516
GCST90199975	GCST90200117	0.184783	0.21076
GCST90199975	GCST90200118	0.393802	0.40733
GCST90199975	GCST90200119	0.230641	0.24037
GCST90199975	GCST90200120	0.067812	0.070741
GCST90199975	GCST90200121	0.246367	0.25577
GCST90199975	GCST90200122	0.0824476	0.10848
GCST90199975	GCST90200123	0.317715	0.33642
GCST90199975	GCST90200124	0.438155	0.43841
GCST90199975	GCST90200125	0.770599	0.77819
GCST90199975	GCST90200126	0.661093	0.66555
GCST90199975	GCST90200127	0.0124922	0.030679
GCST90199975	GCST90200128	0.359132	0.35858
GCST90199975	GCST90200129	0.666556	0.67038
GCST90199975	GCST90200130	0.106558	0.12309
GCST90199975	GCST90200131	0.529677	0.53733
GCST90199975	GCST90200132	0.0710603	0.069715
GCST90199975	GCST90200133	0.0373291	0.057355
GCST90199975	GCST90200134	0.392109	0.40653
GCST90199975	GCST90200135	0.104887	0.12342
GCST90199975	GCST90200136	0.257873	0.27231
GCST90199975	GCST90200137	0.107312	0.12852
GCST90199975	GCST90200138	0.0748793	0.083169
GCST90199975	GCST90200139	0.106655	0.11667
GCST90199975	GCST90200140	0.0773264	0.09678
GCST90199975	GCST90200141	0.0370211	0.045949
GCST90199975	GCST90200142	0.176739	0.19332
GCST90199975	GCST90200143	0.174985	0.17858
GCST90199975	GCST90200144	0.116296	0.12413
GCST90199975	GCST90200145	0.454776	0.4735
GCST90199975	GCST90200146	0.0370624	0.057044
GCST90199975	GCST90200147	-0.013864	0.0049144
GCST90199975	GCST90200148	0.129121	0.14313
GCST90199975	GCST90200149	0.253937	0.26852
GCST90199975	GCST90200150	0.0423874	0.055207
GCST90199975	GCST90200151	0.230885	0.24455
GCST90199975	GCST90200152	-0.0251004	-0.02995
GCST90199975	GCST90200153	-0.095939	-0.096284
GCST90199975	GCST90200154	0.0523779	0.069382
GCST90199975	GCST90200155	0.0305246	0.030797
GCST90199975	GCST90200156	0.136741	0.14842
GCST90199975	GCST90200157	0.101666	0.11179
GCST90199975	GCST90200158	0.0683344	0.077192
GCST90199975	GCST90200159	0.0847106	0.086693
GCST90199975	GCST90200160	0.0529227	0.061022
GCST90199975	GCST90200161	0.0477029	0.048941
GCST90199975	GCST90200162	0.0337258	0.022905
GCST90199975	GCST90200163	0.116526	0.13171
GCST90199975	GCST90200164	0.104129	0.10967
GCST90199975	GCST90200165	0.021473	0.027627
GCST90199975	GCST90200166	0.0170989	0.032872
GCST90199975	GCST90200167	0.0543013	0.06039
GCST90199975	GCST90200168	0.109033	0.12404
GCST90199975	GCST90200169	0.792289	0.79941
GCST90199975	GCST90200170	-0.0336209	-0.027453
GCST90199975	GCST90200171	0.0681604	0.082105
GCST90199975	GCST90200172	0.0827733	0.097478
GCST90199975	GCST90200173	-0.0527155	-0.034792
GCST90199975	GCST90200174	-0.0117455	-0.0082856
GCST90199975	GCST90200175	-0.0410984	-0.031885
GCST90199975	GCST90200176	-0.0185678	-0.011677
GCST90199975	GCST90200177	-0.017871	-0.0045564
GCST90199975	GCST90200178	-0.0159803	-0.016364
GCST90199975	GCST90200179	-0.0937695	-0.079642
GCST90199975	GCST90200180	-0.011977	-0.010411
GCST90199975	GCST90200181	0.0916326	0.08627
GCST90199975	GCST90200182	-0.0332907	-0.026521
GCST90199975	GCST90200183	-0.101871	-0.081057
GCST90199975	GCST90200184	0.0600816	0.063042
GCST90199975	GCST90200185	0.083508	0.09434
GCST90199975	GCST90200186	0.0912176	0.099937
GCST90199975	GCST90200187	0.11816	0.13924
GCST90199975	GCST90200188	0.00307409	0.021658
GCST90199975	GCST90200189	0.0422608	0.051213
GCST90199975	GCST90200190	0.0557158	0.073343
GCST90199975	GCST90200191	-0.106421	-0.098603
GCST90199975	GCST90200192	0.0106986	0.029398
GCST90199975	GCST90200193	0.00980969	0.013434
GCST90199975	GCST90200194	-0.114556	-0.10856
GCST90199975	GCST90200383	-0.0208063	-8.8235e-05
GCST90199975	GCST90200384	0.0675758	0.081953
GCST90199975	GCST90200385	0.0626571	0.061651
GCST90199975	GCST90200386	-0.0601285	-0.03531
GCST90199975	GCST90200387	0.00299617	0.0040801
GCST90199975	GCST90200388	0.205181	0.21895
GCST90199975	GCST90200389	-0.00158988	0.0052391
GCST90199975	GCST90200390	0.129299	0.15102
GCST90199975	GCST90200391	-0.0371808	-0.02901
GCST90199975	GCST90200392	-0.0106246	-0.0056577
GCST90199975	GCST90200393	-0.0257437	0.0015481
GCST90199975	GCST90200394	-0.00685128	-0.00016759
GCST90199975	GCST90200395	0.014668	0.02541
GCST90199975	GCST90200396	0.000414871	-0.0012522
GCST90199975	GCST90200397	0.16346	0.17971
GCST90199975	GCST90200398	-0.0583905	-0.042805
GCST90199975	GCST90200399	-0.0241401	-0.018711
GCST90199975	GCST90200400	0.0643888	0.085899
GCST90199975	GCST90200401	0.0101694	0.015685
GCST90199975	GCST90200402	0.0233796	0.033934
GCST90199975	GCST90200403	0.063983	0.079118
GCST90199975	GCST90200404	-0.0123241	0.006575
GCST90199975	GCST90200405	0.175228	0.18513
GCST90199975	GCST90200406	0.0322718	0.048542
GCST90199975	GCST90200407	0.050179	0.064149
GCST90199975	GCST90200408	-0.0315396	-0.031008
GCST90199975	GCST90200409	0.163338	0.16631
GCST90199975	GCST90200410	0.24182	0.24365
GCST90199975	GCST90200411	-0.0453983	-0.042344
GCST90199975	GCST90200412	-0.104818	-0.088348
GCST90199975	GCST90200413	-0.0243539	-0.012009
GCST90199975	GCST90200414	0.276199	0.29585
GCST90199975	GCST90200415	-0.0542279	-0.049116
GCST90199975	GCST90200416	0.000494897	0.013407
GCST90199975	GCST90200417	0.0215596	0.024754
GCST90199975	GCST90200418	-0.0315305	-0.023494
GCST90199975	GCST90200419	0.0341806	0.045215
GCST90199975	GCST90200420	0.110942	0.12516
GCST90199975	GCST90200421	-0.111159	-0.12124
GCST90199975	GCST90200422	-0.0124448	-0.0033271
GCST90199975	GCST90200423	0.0471215	0.056836
GCST90199975	GCST90200424	-0.0606148	-0.052957
GCST90199975	GCST90200425	-0.0980603	-0.097239
GCST90199975	GCST90200426	-0.0509754	-0.041921
GCST90199975	GCST90200427	0.0617179	0.069197
GCST90199975	GCST90200428	0.257758	0.26793
GCST90199975	GCST90200429	-0.00164184	0.0064014
GCST90199975	GCST90200430	-0.0483591	-0.034498
GCST90199975	GCST90200431	-0.0599987	-0.054302
GCST90199975	GCST90200432	-0.0206491	-0.019108
GCST90199975	GCST90200433	-0.00914973	0.0053792
GCST90199975	GCST90200434	0.036042	0.037502
GCST90199975	GCST90200435	-0.081906	-0.068887
GCST90199975	GCST90200436	0.0554529	0.076785
GCST90199975	GCST90200437	-0.0677627	-0.057851
GCST90199975	GCST90200438	0.0222273	0.035991
GCST90199975	GCST90200439	-0.0124864	0.0010953
GCST90199975	GCST90200440	-0.0392926	-0.032848
GCST90199975	GCST90200441	0.0378844	0.04012
GCST90199975	GCST90200442	0.0172202	0.025283
GCST90199975	GCST90200443	0.0519846	0.057971
GCST90199975	GCST90200444	-0.0173457	-0.0064631
GCST90199975	GCST90200445	0.140989	0.14986
GCST90199975	GCST90200446	0.0122707	0.037832
GCST90199975	GCST90200447	-0.0518674	-0.049671
GCST90199975	GCST90200448	0.112696	0.12466
GCST90199975	GCST90200449	-0.0575147	-0.047779
GCST90199975	GCST90200450	0.0428846	0.056845
GCST90199975	GCST90200451	0.164789	0.18262
GCST90199975	GCST90200452	-0.0756938	-0.067146
GCST90199975	GCST90200453	0.0231306	0.029655
GCST90199975	GCST90200454	0.0946819	0.10134
GCST90199975	GCST90200455	-0.00406856	0.0083998
GCST90199975	GCST90200456	-0.111929	-0.07944
GCST90199975	GCST90200457	0.259105	0.27617
GCST90199975	GCST90200458	0.0103212	0.020201
GCST90199975	GCST90200459	0.180786	0.19976
GCST90199975	GCST90200460	-0.015404	-0.0023214
GCST90199975	GCST90200461	0.0195754	0.036574
GCST90199975	GCST90200462	0.0313197	0.034892
GCST90199975	GCST90200463	-0.172688	-0.16264
GCST90199975	GCST90200464	0.0412655	0.053115
GCST90199975	GCST90200465	-0.072985	-0.065619
GCST90199975	GCST90200466	0.0836868	0.091742
GCST90199975	GCST90200467	0.00814452	0.015076
GCST90199975	GCST90200468	0.036492	0.042869
GCST90199975	GCST90200469	0.0553418	0.048616
GCST90199975	GCST90200470	0.0180437	0.02931
GCST90199975	GCST90200471	0.0699989	0.091938
GCST90199975	GCST90200472	-0.0716413	-0.06086
GCST90199975	GCST90200473	0.0215354	0.028781
GCST90199975	GCST90200474	-0.0039122	0.0059772
GCST90199975	GCST90200475	0.0340458	0.025793
GCST90199975	GCST90200476	-0.0602207	-0.056892
GCST90199975	GCST90200477	-0.0958478	-0.087004
GCST90199975	GCST90200478	-0.0177277	-0.016044
GCST90199975	GCST90200479	0.0430815	0.047994
GCST90199975	GCST90200480	-0.0275662	-0.020961
GCST90199975	GCST90200481	0.0262528	0.03983
GCST90199975	GCST90200482	-0.0252517	-0.030633
GCST90199975	GCST90200483	-0.0287978	-0.014269
GCST90199975	GCST90200484	0.00786468	0.021769
GCST90199975	GCST90200485	0.0594382	0.070957
GCST90199975	GCST90200486	-0.0963978	-0.083716
GCST90199975	GCST90200487	-0.0573626	-0.047722
GCST90199975	GCST90200488	0.0203575	0.031983
GCST90199975	GCST90200489	-0.0300488	-0.039589
GCST90199975	GCST90200490	-0.192662	-0.18083
GCST90199975	GCST90200491	0.0515437	0.060509
GCST90199975	GCST90200492	-0.00496844	0.00050964
GCST90199975	GCST90200493	-0.0843589	-0.082354
GCST90199975	GCST90200494	-0.0475432	-0.036897
GCST90199975	GCST90200495	0.0233226	0.034695
GCST90199975	GCST90200496	-0.0521461	-0.043223
GCST90199975	GCST90200497	-0.0272048	-0.0094366
GCST90199975	GCST90200498	0.0524816	0.059681
GCST90199975	GCST90200499	-0.0302936	-0.028146
GCST90199975	GCST90200500	-0.002597	0.013943
GCST90199975	GCST90200501	-0.00403732	-0.0066555
GCST90199975	GCST90200502	0.033749	0.046313
GCST90199975	GCST90200503	0.00237063	-0.0011847
GCST90199975	GCST90200504	-0.0100104	0.0038403
GCST90199975	GCST90200505	0.00122604	-0.0046959
GCST90199975	GCST90200506	-0.000521822	0.006561
GCST90199975	GCST90200507	0.0184289	0.038809
GCST90199975	GCST90200508	0.04782	0.052552
GCST90199975	GCST90200509	-0.0021031	-0.0058107
GCST90199975	GCST90200510	-0.0548023	-0.046649
GCST90199975	GCST90200511	-0.0483586	-0.042743
GCST90199975	GCST90200512	0.0163992	0.035492
GCST90199975	GCST90200513	-0.0443798	-0.047455
GCST90199975	GCST90200514	-0.119949	-0.10714
GCST90199975	GCST90200515	-0.00153706	0.010948
GCST90199975	GCST90200516	0.0184328	0.03027
GCST90199975	GCST90200517	0.0340822	0.048672
GCST90199975	GCST90200518	0.0223629	0.025359
GCST90199975	GCST90200519	-0.0716313	-0.055613
GCST90199975	GCST90200520	0.00530973	-0.0038721
GCST90199975	GCST90200521	0.0466363	0.059217
GCST90199975	GCST90200522	0.0266951	0.040809
GCST90199975	GCST90200523	0.0870235	0.10037
GCST90199975	GCST90200524	-0.0147779	-0.0047231
GCST90199975	GCST90200525	-0.0181325	-0.0035572
GCST90199975	GCST90200526	-0.120074	-0.084104
GCST90199975	GCST90200527	-0.0114297	0.0022886
GCST90199975	GCST90200528	0.000901824	0.013104
GCST90199975	GCST90200529	-0.0238838	-0.0064994
GCST90199975	GCST90200530	0.0669817	0.086703
GCST90199975	GCST90200531	0.102452	0.10326
GCST90199975	GCST90200532	-0.104173	-0.097785
GCST90199975	GCST90200533	-0.042746	-0.038716
GCST90199975	GCST90200534	-0.136279	-0.11555
GCST90199975	GCST90200535	0.039081	0.044713
GCST90199975	GCST90200536	-0.000216433	0.013092
GCST90199975	GCST90200537	0.0453944	0.055826
GCST90199975	GCST90200538	-0.00540505	-0.0003339
GCST90199975	GCST90200539	-0.125959	-0.1188
GCST90199975	GCST90200540	-0.0195999	-0.0013089
GCST90199975	GCST90200541	-0.0227734	-0.021989
GCST90199975	GCST90200542	0.0179245	0.035162
GCST90199975	GCST90200543	-0.00418307	0.0044358
GCST90199975	GCST90200544	-0.0352855	-0.025477
GCST90199975	GCST90200545	-0.0399223	-0.045861
GCST90199975	GCST90200546	-0.0199081	-0.01844
GCST90199975	GCST90200547	-0.0945682	-0.092813
GCST90199975	GCST90200548	0.0834112	0.10053
GCST90199975	GCST90200549	0.0486826	0.048259
GCST90199975	GCST90200550	-0.00493199	0.012109
GCST90199975	GCST90200551	0.0376287	0.045801
GCST90199975	GCST90200552	0.0255283	0.027215
GCST90199975	GCST90200553	-0.122681	-0.11382
GCST90199975	GCST90200554	0.0718139	0.07196
GCST90199975	GCST90200555	0.0103057	0.0246
GCST90199975	GCST90200556	-0.0372813	-0.040242
GCST90199975	GCST90200557	0.01415	0.030586
GCST90199975	GCST90200558	-0.0642249	-0.061129
GCST90199975	GCST90200559	0.0774546	0.084785
GCST90199975	GCST90200560	0.0490354	0.051061
GCST90199975	GCST90200561	0.0206674	0.024252
GCST90199975	GCST90200562	-0.111201	-0.087343
GCST90199975	GCST90200563	0.0198358	0.027014
GCST90199975	GCST90200564	-0.1634	-0.15234
GCST90199975	GCST90200565	0.0526123	0.072013
GCST90199975	GCST90200566	-0.0590735	-0.034341
GCST90199975	GCST90200567	-0.00726055	0.01354
GCST90199975	GCST90200568	-0.0876228	-0.079162
GCST90199975	GCST90200569	-0.0184202	-0.021548
GCST90199975	GCST90200570	-0.0625053	-0.053019
GCST90199975	GCST90200571	-0.0724001	-0.056384
GCST90199975	GCST90200572	-0.0257115	-0.014562
GCST90199975	GCST90200573	-0.0419456	-0.033507
GCST90199975	GCST90200574	-0.0517862	-0.036341
GCST90199975	GCST90200575	0.0257226	0.021657
GCST90199975	GCST90200576	-0.0202154	-0.0021389
GCST90199975	GCST90200577	0.035311	0.034515
GCST90199975	GCST90200578	-0.0874439	-0.077769
GCST90199975	GCST90200579	0.018516	0.032271
GCST90199975	GCST90200580	0.0378704	0.048552
GCST90199975	GCST90200581	0.00296779	0.022685
GCST90199975	GCST90200582	-0.0360278	-0.032799
GCST90199975	GCST90200583	-0.00737933	0.012987
GCST90199975	GCST90200584	0.0178055	0.01905
GCST90199975	GCST90200585	0.0328735	0.046907
GCST90199975	GCST90200586	-0.229132	-0.22186
GCST90199975	GCST90200587	-0.093089	-0.070949
GCST90199975	GCST90200588	0.0140675	0.016783
GCST90199975	GCST90200589	0.066138	0.068166
GCST90199975	GCST90200590	-0.0714176	-0.056542
GCST90199975	GCST90200591	-0.00569806	0.0036975
GCST90199975	GCST90200592	0.023926	0.027377
GCST90199975	GCST90200593	0.0336687	0.046878
GCST90199975	GCST90200594	-0.171308	-0.16546
GCST90199975	GCST90200595	-0.0321148	-0.018121
GCST90199975	GCST90200596	0.0607307	0.06151
GCST90199975	GCST90200597	-0.0452998	-0.032071
GCST90199975	GCST90200598	0.111054	0.11321
GCST90199975	GCST90200599	0.0426608	0.048877
GCST90199975	GCST90200600	-0.0376956	-0.027642
GCST90199975	GCST90200601	0.0902888	0.11085
GCST90199975	GCST90200602	-0.0734183	-0.074279
GCST90199975	GCST90200603	-0.0339261	-0.0011976
GCST90199975	GCST90200604	0.00759072	0.018167
GCST90199975	GCST90200605	-0.0127907	-0.010612
GCST90199975	GCST90200606	-0.00640483	-0.0060396
GCST90199975	GCST90200607	-0.10318	-0.083366
GCST90199975	GCST90200608	0.0606002	0.066329
GCST90199975	GCST90200609	-0.0341842	-0.024473
GCST90199975	GCST90200610	-0.0376976	-0.03359
GCST90199975	GCST90200611	0.0696128	0.076666
GCST90199975	GCST90200612	0.0179953	0.020859
GCST90199975	GCST90200613	-0.0165621	-0.013225
GCST90199975	GCST90200614	-0.0247818	-0.014858
GCST90199975	GCST90200615	0.160594	0.1698
GCST90199975	GCST90200616	-0.0413718	-0.035802
GCST90199975	GCST90200617	0.0288313	0.035208
GCST90199975	GCST90200618	0.152673	0.17269
GCST90199975	GCST90200619	-0.0867084	-0.060551
GCST90199975	GCST90200620	-0.0202925	-0.0069332
GCST90199975	GCST90200621	-0.067826	-0.045052
GCST90199975	GCST90200622	-0.0475927	-0.036866
GCST90199975	GCST90200623	0.0363956	0.046885
GCST90199975	GCST90200624	-0.00864018	0.021483
GCST90199975	GCST90200625	-0.0303573	-0.024973
GCST90199975	GCST90200626	-0.00552626	0.0031416
GCST90199975	GCST90200627	0.0293232	0.032724
GCST90199975	GCST90200628	0.0549255	0.077017
GCST90199975	GCST90200629	0.0111119	0.029208
GCST90199975	GCST90200630	-0.0356549	-0.016656
GCST90199975	GCST90200631	0.0383748	0.04204
GCST90199975	GCST90200632	0.0364245	0.049593
GCST90199975	GCST90200633	-0.0743908	-0.067531
GCST90199975	GCST90200634	-0.022067	-0.019924
GCST90199975	GCST90200635	0.0228759	0.035261
GCST90199975	GCST90200636	0.017148	0.037986
GCST90199975	GCST90200637	-0.111445	-0.092002
GCST90199975	GCST90200638	0.0121387	0.022912
GCST90199975	GCST90200639	0.0310479	0.023544
GCST90199975	GCST90200640	0.126328	0.13995
GCST90199975	GCST90200641	0.016042	0.024715
GCST90199975	GCST90200642	0.0187878	0.028651
GCST90199975	GCST90200643	-0.00894008	0.002633
GCST90199975	GCST90200644	-0.0308353	-0.01068
GCST90199975	GCST90200645	-0.0336509	-0.032015
GCST90199975	GCST90200646	0.05446	0.072818
GCST90199975	GCST90200647	-0.0546246	-0.048889
GCST90199975	GCST90200648	0.0590143	0.066016
GCST90199975	GCST90200649	0.0147795	0.029823
GCST90199975	GCST90200650	-0.0390399	-0.026209
GCST90199975	GCST90200651	-0.0339492	-0.043729
GCST90199975	GCST90200652	-0.145389	-0.14881
GCST90199975	GCST90200653	-0.0647828	-0.052104
GCST90199975	GCST90200654	-0.0347951	-0.026924
GCST90199975	GCST90200655	0.0180557	0.024901
GCST90199975	GCST90200656	0.0685182	0.084184
GCST90199975	GCST90200657	0.0149806	0.040211
GCST90199975	GCST90200658	-0.0415244	-0.01998
GCST90199975	GCST90200659	0.0574061	0.044561
GCST90199975	GCST90200660	-0.0624157	-0.051757
GCST90199975	GCST90200661	-0.027439	-0.0068639
GCST90199975	GCST90200662	-0.0155661	-0.0085563
GCST90199975	GCST90200663	-0.049136	-0.026925
GCST90199975	GCST90200664	-0.0107758	-0.011264
GCST90199975	GCST90200665	-0.135951	-0.11999
GCST90199975	GCST90200666	-0.0551934	-0.028207
GCST90199975	GCST90200667	-0.00672224	-0.0050237
GCST90199975	GCST90200668	0.027046	0.025599
GCST90199975	GCST90200669	-0.0524219	-0.033417
GCST90199975	GCST90200670	0.0438608	0.043159
GCST90199975	GCST90200671	0.0218492	0.034172
GCST90199975	GCST90200672	-0.0478764	-0.033561
GCST90199975	GCST90200673	0.039022	0.059622
GCST90199975	GCST90200674	0.00576279	0.0097121
GCST90199975	GCST90200675	0.0611921	0.08482
GCST90199975	GCST90200676	-0.0210144	-0.007074
GCST90199975	GCST90200677	0.0203995	0.029438
GCST90199975	GCST90200678	-0.0394718	-0.029927
GCST90199975	GCST90200679	0.0079563	0.029235
GCST90199975	GCST90200680	0.0471011	0.046846
GCST90199975	GCST90200681	-0.0320991	-0.015309
GCST90199975	GCST90200682	0.0157475	0.018548
GCST90199975	GCST90200683	0.00127039	0.019815
GCST90199975	GCST90200684	-0.0175867	0.0084585
GCST90199975	GCST90200685	0.160562	0.18421
GCST90199975	GCST90200686	0.0290228	0.045467
GCST90199975	GCST90200687	0.0751223	0.10177
GCST90199975	GCST90200688	-0.0395955	-0.027772
GCST90199975	GCST90200689	-0.0443731	-0.030922
GCST90199975	GCST90200690	0.00554229	0.034215
GCST90199975	GCST90200691	-0.0189936	-0.022497
GCST90199975	GCST90200692	0.228318	0.24895
GCST90199975	GCST90200693	-0.104162	-0.099225
GCST90199975	GCST90200694	-0.0558003	-0.05356
GCST90199975	GCST90200695	-0.0454189	-0.03316
GCST90199975	GCST90200696	-0.0157078	-0.01055
GCST90199975	GCST90200697	-0.0339829	-0.015847
GCST90199975	GCST90200698	-0.0331828	-0.01
GCST90199975	GCST90200699	0.00625543	0.034512
GCST90199975	GCST90200700	0.0803945	0.091666
GCST90199975	GCST90200701	0.0560751	0.071503
GCST90199975	GCST90200702	0.0669455	0.08534
GCST90199975	GCST90200703	0.0844709	0.10437
GCST90199975	GCST90200704	0.0903625	0.11104
GCST90199975	GCST90200705	0.0364776	0.052044
GCST90199975	GCST90200706	0.0474665	0.058142
GCST90199975	GCST90200707	0.0033837	0.012529
GCST90199975	GCST90200708	-0.0718606	-0.057251
GCST90199975	GCST90200709	0.0352292	0.05283
GCST90199975	GCST90200710	0.16554	0.16823
GCST90199975	GCST90200711	0.0851666	0.10327
GCST90199976	GCST90199621	0.0206828	0.028978
GCST90199976	GCST90199622	0.0199881	0.0078992
GCST90199976	GCST90199623	0.0532876	0.054153
GCST90199976	GCST90199624	-0.040592	-0.043767
GCST90199976	GCST90199625	-0.115732	-0.11026
GCST90199976	GCST90199626	-0.0465258	-0.036617
GCST90199976	GCST90199627	-0.0612011	-0.054115
GCST90199976	GCST90199628	-0.0184743	-0.010337
GCST90199976	GCST90199629	0.153997	0.17276
GCST90199976	GCST90199630	-0.0487947	-0.047717
GCST90199976	GCST90199631	0.0557648	0.044886
GCST90199976	GCST90199632	-0.0363264	-0.030479
GCST90199976	GCST90199633	-0.0100159	-0.0060414
GCST90199976	GCST90199634	0.0213492	0.014734
GCST90199976	GCST90199635	-0.100536	-0.084564
GCST90199976	GCST90199636	0.0207552	0.028252
GCST90199976	GCST90199637	-0.0348846	-0.036646
GCST90199976	GCST90199638	-0.00610852	0.00058043
GCST90199976	GCST90199639	0.00157589	0.012289
GCST90199976	GCST90199640	-0.0850441	-0.087675
GCST90199976	GCST90199641	0.0387959	0.026768
GCST90199976	GCST90199642	0.0723304	0.071528
GCST90199976	GCST90199643	-0.0282568	-0.019673
GCST90199976	GCST90199644	0.0261411	0.027558
GCST90199976	GCST90199645	-0.0279603	-0.012638
GCST90199976	GCST90199646	-0.109198	-0.10061
GCST90199976	GCST90199647	-0.0125205	-0.0040898
GCST90199976	GCST90199648	0.0581415	0.068471
GCST90199976	GCST90199649	0.156239	0.15182
GCST90199976	GCST90199650	-0.0142396	-0.0030914
GCST90199976	GCST90199651	0.205451	0.21181
GCST90199976	GCST90199652	0.0164065	0.032953
GCST90199976	GCST90199653	0.106797	0.10778
GCST90199976	GCST90199654	0.0111048	0.028956
GCST90199976	GCST90199655	0.0518725	0.052305
GCST90199976	GCST90199656	-0.0237653	-0.028243
GCST90199976	GCST90199657	0.0445912	0.047491
GCST90199976	GCST90199658	0.0759555	0.078811
GCST90199976	GCST90199659	0.307638	0.32179
GCST90199976	GCST90199660	0.012489	0.024233
GCST90199976	GCST90199661	0.00511674	0.0081729
GCST90199976	GCST90199662	0.0266959	0.028837
GCST90199976	GCST90199663	-0.0986947	-0.094876
GCST90199976	GCST90199664	-0.0421212	-0.031583
GCST90199976	GCST90199665	-0.017173	-0.016089
GCST90199976	GCST90199666	0.128477	0.13483
GCST90199976	GCST90199667	0.0058669	0.00026286
GCST90199976	GCST90199668	0.144784	0.14316
GCST90199976	GCST90199669	0.0950951	0.097687
GCST90199976	GCST90199670	-0.0785253	-0.070786
GCST90199976	GCST90199671	0.00884145	0.011506
GCST90199976	GCST90199672	-0.00806777	0.010868
GCST90199976	GCST90199673	-0.0114543	-0.0068665
GCST90199976	GCST90199674	0.198384	0.19812
GCST90199976	GCST90199675	0.0335283	0.043339
GCST90199976	GCST90199676	0.342181	0.33893
GCST90199976	GCST90199677	0.137246	0.13461
GCST90199976	GCST90199678	0.0246832	0.041887
GCST90199976	GCST90199679	-0.0139813	-0.0028862
GCST90199976	GCST90199680	0.0475398	0.04681
GCST90199976	GCST90199681	-0.0589594	-0.055979
GCST90199976	GCST90199682	0.0229882	0.023099
GCST90199976	GCST90199683	-0.0481178	-0.045213
GCST90199976	GCST90199684	0.447643	0.45031
GCST90199976	GCST90199685	0.349755	0.35348
GCST90199976	GCST90199686	-0.0747374	-0.066645
GCST90199976	GCST90199687	-0.000688212	0.012634
GCST90199976	GCST90199688	-0.0365474	-0.019722
GCST90199976	GCST90199689	-0.029453	-0.030474
GCST90199976	GCST90199690	-0.12466	-0.11272
GCST90199976	GCST90199691	0.0481344	0.059244
GCST90199976	GCST90199692	0.00257049	0.0013314
GCST90199976	GCST90199693	0.111658	0.11317
GCST90199976	GCST90199694	0.0384779	0.03863
GCST90199976	GCST90199720	0.101577	0.089306
GCST90199976	GCST90199721	0.210511	0.21798
GCST90199976	GCST90199722	0.101573	0.09059
GCST90199976	GCST90199723	0.183953	0.18307
GCST90199976	GCST90199724	-0.0542962	-0.043342
GCST90199976	GCST90199725	-0.00400706	0.0025646
GCST90199976	GCST90199726	0.0397633	0.035099
GCST90199976	GCST90199727	0.0522979	0.06438
GCST90199976	GCST90199728	0.228508	0.22769
GCST90199976	GCST90199729	-0.0479004	-0.044594
GCST90199976	GCST90199730	0.107226	0.10407
GCST90199976	GCST90199731	0.258496	0.25803
GCST90199976	GCST90199732	0.119421	0.12511
GCST90199976	GCST90199733	0.119733	0.12551
GCST90199976	GCST90199734	-0.00944519	0.004763
GCST90199976	GCST90199735	-0.0383837	-0.030211
GCST90199976	GCST90199736	0.0645943	0.076732
GCST90199976	GCST90199737	-0.0426087	-0.048185
GCST90199976	GCST90199738	-0.0227576	-0.014014
GCST90199976	GCST90199739	0.0118766	0.0072129
GCST90199976	GCST90199740	-0.0327317	-0.033418
GCST90199976	GCST90199741	-0.10223	-0.093815
GCST90199976	GCST90199742	-0.0110666	-0.0010166
GCST90199976	GCST90199743	0.0526063	0.064041
GCST90199976	GCST90199744	0.215248	0.21826
GCST90199976	GCST90199745	0.0735266	0.072394
GCST90199976	GCST90199746	0.0477362	0.050308
GCST90199976	GCST90199747	0.0108313	0.011279
GCST90199976	GCST90199748	0.236752	0.23827
GCST90199976	GCST90199749	0.0265768	0.031344
GCST90199976	GCST90199750	0.107994	0.10393
GCST90199976	GCST90199751	-0.0861298	-0.086105
GCST90199976	GCST90199752	-0.0202631	-0.022132
GCST90199976	GCST90199753	0.0577034	0.062076
GCST90199976	GCST90199754	0.00187167	0.0046542
GCST90199976	GCST90199755	0.0237265	0.023827
GCST90199976	GCST90199756	0.0329477	0.041829
GCST90199976	GCST90199757	0.0128347	0.0075473
GCST90199976	GCST90199758	0.0394285	0.039298
GCST90199976	GCST90199759	0.0227596	0.020467
GCST90199976	GCST90199760	-0.00764516	0.0071647
GCST90199976	GCST90199761	0.00508836	0.0073644
GCST90199976	GCST90199762	0.0721435	0.083772
GCST90199976	GCST90199763	0.0130154	0.026386
GCST90199976	GCST90199764	0.0814439	0.098454
GCST90199976	GCST90199765	-0.0434529	-0.036974
GCST90199976	GCST90199766	0.0561582	0.06394
GCST90199976	GCST90199767	0.0942591	0.10039
GCST90199976	GCST90199768	-0.0078853	-0.012636
GCST90199976	GCST90199769	0.0667933	0.06446
GCST90199976	GCST90199770	0.550634	0.54536
GCST90199976	GCST90199771	0.0295076	0.037944
GCST90199976	GCST90199772	0.115552	0.1246
GCST90199976	GCST90199773	-0.00349863	-0.0082864
GCST90199976	GCST90199774	0.105382	0.10882
GCST90199976	GCST90199775	0.0488678	0.038745
GCST90199976	GCST90199776	0.0159133	0.0107
GCST90199976	GCST90199777	0.170995	0.18369
GCST90199976	GCST90199778	0.0658461	0.078322
GCST90199976	GCST90199779	-0.0321156	-0.017664
GCST90199976	GCST90199780	0.229149	0.23214
GCST90199976	GCST90199781	0.023114	0.023449
GCST90199976	GCST90199783	-0.0357725	-0.026302
GCST90199976	GCST90199784	-0.0720444	-0.050726
GCST90199976	GCST90199785	-0.107435	-0.11005
GCST90199976	GCST90199786	0.0253587	0.02662
GCST90199976	GCST90199787	-0.0361329	-0.027599
GCST90199976	GCST90199788	0.12601	0.14548
GCST90199976	GCST90199789	0.210882	0.21579
GCST90199976	GCST90199790	0.200264	0.21487
GCST90199976	GCST90199791	0.0990223	0.10593
GCST90199976	GCST90199792	0.047755	0.058708
GCST90199976	GCST90199793	-0.00645999	0.0041509
GCST90199976	GCST90199794	-0.00631126	-0.0035155
GCST90199976	GCST90199795	0.298351	0.30194
GCST90199976	GCST90199796	0.279768	0.28828
GCST90199976	GCST90199797	0.0571717	0.05296
GCST90199976	GCST90199798	-0.0748454	-0.078458
GCST90199976	GCST90199799	-0.0204014	-0.0027557
GCST90199976	GCST90199800	-0.0191116	-0.0063185
GCST90199976	GCST90199801	-0.0527146	-0.049349
GCST90199976	GCST90199802	-0.000191175	0.0071704
GCST90199976	GCST90199803	-0.0766592	-0.061672
GCST90199976	GCST90199804	0.109232	0.11954
GCST90199976	GCST90199805	0.033846	0.020897
GCST90199976	GCST90199806	0.11511	0.10476
GCST90199976	GCST90199807	0.0984823	0.089504
GCST90199976	GCST90199808	0.109459	0.11324
GCST90199976	GCST90199809	-0.0602787	-0.051316
GCST90199976	GCST90199810	0.339432	0.35513
GCST90199976	GCST90199811	-0.042739	-0.039999
GCST90199976	GCST90199812	0.00638143	0.0026591
GCST90199976	GCST90199813	-0.0621125	-0.050227
GCST90199976	GCST90199814	0.00323014	0.0012584
GCST90199976	GCST90199815	0.0257651	0.037712
GCST90199976	GCST90199816	0.00878995	0.011976
GCST90199976	GCST90199817	0.0240695	0.016383
GCST90199976	GCST90199818	-0.00756389	-0.015006
GCST90199976	GCST90199819	-0.049194	-0.03255
GCST90199976	GCST90199845	0.0459552	0.05285
GCST90199976	GCST90199846	0.00324344	0.013882
GCST90199976	GCST90199847	-0.0590599	-0.042247
GCST90199976	GCST90199848	0.036445	0.042195
GCST90199976	GCST90199849	-0.036931	-0.034189
GCST90199976	GCST90199850	-0.0187644	-0.0069773
GCST90199976	GCST90199851	-0.0128963	-0.017696
GCST90199976	GCST90199852	-0.0227846	-0.025278
GCST90199976	GCST90199853	-0.0130385	-0.0044473
GCST90199976	GCST90199854	-0.0495283	-0.049834
GCST90199976	GCST90199855	0.0262306	0.023824
GCST90199976	GCST90199856	0.0240316	0.027654
GCST90199976	GCST90199857	-0.0289892	-0.016293
GCST90199976	GCST90199858	0.042883	0.043624
GCST90199976	GCST90199859	-0.0106654	-0.0071468
GCST90199976	GCST90199860	0.019351	0.016382
GCST90199976	GCST90199861	-0.0169121	-0.0016258
GCST90199976	GCST90199862	-0.025977	-0.01704
GCST90199976	GCST90199863	0.0070115	-0.0023363
GCST90199976	GCST90199864	0.00549714	0.01471
GCST90199976	GCST90199865	-0.0308409	-0.037728
GCST90199976	GCST90199866	0.0748554	0.075354
GCST90199976	GCST90199867	0.0265898	0.035035
GCST90199976	GCST90199868	-0.0190855	0.0014418
GCST90199976	GCST90199869	-0.00422935	0.00035373
GCST90199976	GCST90199920	0.00226228	0.001817
GCST90199976	GCST90199921	0.010291	0.0063966
GCST90199976	GCST90199922	-0.0609811	-0.061402
GCST90199976	GCST90199923	0.1968	0.19566
GCST90199976	GCST90199924	-0.0380047	-0.028274
GCST90199976	GCST90199925	-0.0258738	-0.017182
GCST90199976	GCST90199926	0.00921394	0.025671
GCST90199976	GCST90199927	-0.00396872	0.010272
GCST90199976	GCST90199928	0.232467	0.23907
GCST90199976	GCST90199929	0.0403035	0.048193
GCST90199976	GCST90199930	0.032521	0.028827
GCST90199976	GCST90199931	-0.045423	-0.042929
GCST90199976	GCST90199932	0.0575614	0.057725
GCST90199976	GCST90199933	-0.0137157	-0.0079951
GCST90199976	GCST90199934	-0.0690086	-0.067776
GCST90199976	GCST90199935	-0.0928464	-0.082657
GCST90199976	GCST90199936	-0.0570406	-0.040211
GCST90199976	GCST90199937	-0.0873375	-0.087065
GCST90199976	GCST90199938	-0.0364778	-0.02566
GCST90199976	GCST90199939	-0.0454337	-0.037564
GCST90199976	GCST90199940	-0.0409059	-0.029845
GCST90199976	GCST90199941	0.0201179	0.022629
GCST90199976	GCST90199942	-0.0512099	-0.051415
GCST90199976	GCST90199943	0.0139616	0.014386
GCST90199976	GCST90199944	-0.0383983	-0.036977
GCST90199976	GCST90199977	0.0143361	0.015438
GCST90199976	GCST90199978	-0.00806686	0.0061656
GCST90199976	GCST90199979	0.104595	0.10247
GCST90199976	GCST90199980	-0.0700166	-0.072222
GCST90199976	GCST90199981	-0.0567055	-0.042176
GCST90199976	GCST90199982	-0.0503012	-0.041765
GCST90199976	GCST90199983	-0.0333681	-0.024481
GCST90199976	GCST90199984	-0.0253775	-0.017359
GCST90199976	GCST90199985	-0.0304091	-0.016572
GCST90199976	GCST90199986	-0.0306955	-0.025204
GCST90199976	GCST90199987	-0.00651786	-0.014799
GCST90199976	GCST90199988	-0.0102997	-0.022348
GCST90199976	GCST90199989	0.00683248	0.0080832
GCST90199976	GCST90199990	-0.0615767	-0.045156
GCST90199976	GCST90199991	-0.00333453	-0.0058049
GCST90199976	GCST90199992	-0.0663493	-0.063694
GCST90199976	GCST90199993	-0.00561241	-0.0052137
GCST90199976	GCST90199994	-0.0210971	-0.022522
GCST90199976	GCST90199995	0.012699	0.01081
GCST90199976	GCST90199996	-0.013237	0.00024278
GCST90199976	GCST90199997	0.112076	0.12044
GCST90199976	GCST90199998	-0.036508	-0.021502
GCST90199976	GCST90199999	-0.0698669	-0.057896
GCST90199976	GCST90200000	-0.040378	-0.019962
GCST90199976	GCST90200001	0.0555946	0.062166
GCST90199976	GCST90200002	-0.00918367	-0.010861
GCST90199976	GCST90200003	0.00515946	-0.0019689
GCST90199976	GCST90200004	0.00184596	0.0023856
GCST90199976	GCST90200005	-0.0204082	-0.0094835
GCST90199976	GCST90200006	-0.0430512	-0.041734
GCST90199976	GCST90200007	-0.054066	-0.046365
GCST90199976	GCST90200008	0.0952038	0.089585
GCST90199976	GCST90200009	0.00569054	0.0060041
GCST90199976	GCST90200010	0.0243078	0.03747
GCST90199976	GCST90200011	0.0144895	0.021449
GCST90199976	GCST90200012	0.0529793	0.047831
GCST90199976	GCST90200013	0.0212569	0.030472
GCST90199976	GCST90200014	0.0794252	0.098279
GCST90199976	GCST90200015	-0.0117165	-0.0022849
GCST90199976	GCST90200016	-0.0346634	-0.023099
GCST90199976	GCST90200017	-0.0170352	-0.0019776
GCST90199976	GCST90200018	0.016952	0.015892
GCST90199976	GCST90200019	-0.0444183	-0.03075
GCST90199976	GCST90200045	0.146427	0.15061
GCST90199976	GCST90200046	0.00466352	0.0090386
GCST90199976	GCST90200047	-0.032923	-0.028582
GCST90199976	GCST90200048	0.0149892	0.027773
GCST90199976	GCST90200049	0.0427046	0.059726
GCST90199976	GCST90200050	-0.0374979	-0.027441
GCST90199976	GCST90200051	0.229628	0.2326
GCST90199976	GCST90200052	-0.0182496	0.0071087
GCST90199976	GCST90200053	0.0453893	0.053567
GCST90199976	GCST90200054	0.122052	0.12665
GCST90199976	GCST90200055	-0.0572217	-0.040033
GCST90199976	GCST90200056	0.101153	0.10002
GCST90199976	GCST90200057	-0.138126	-0.11908
GCST90199976	GCST90200058	0.00339708	0.010413
GCST90199976	GCST90200059	0.123372	0.12675
GCST90199976	GCST90200060	-0.10928	-0.087116
GCST90199976	GCST90200061	0.0415611	0.05397
GCST90199976	GCST90200062	0.17469	0.17551
GCST90199976	GCST90200063	0.0420182	0.047519
GCST90199976	GCST90200064	0.0925386	0.08621
GCST90199976	GCST90200065	0.0845925	0.084637
GCST90199976	GCST90200066	0.0489478	0.05457
GCST90199976	GCST90200067	0.0882033	0.092913
GCST90199976	GCST90200068	-0.0177828	-0.012036
GCST90199976	GCST90200069	-0.010643	-0.012969
GCST90199976	GCST90200070	-0.0870252	-0.067597
GCST90199976	GCST90200071	0.259574	0.27466
GCST90199976	GCST90200072	-0.105024	-0.095562
GCST90199976	GCST90200073	0.0578543	0.069324
GCST90199976	GCST90200074	0.151525	0.15183
GCST90199976	GCST90200075	0.00307927	0.016522
GCST90199976	GCST90200076	0.012156	0.019029
GCST90199976	GCST90200077	0.0609901	0.063332
GCST90199976	GCST90200078	0.164198	0.16801
GCST90199976	GCST90200079	0.0729417	0.07155
GCST90199976	GCST90200080	0.135789	0.13525
GCST90199976	GCST90200081	-0.0207639	-0.024547
GCST90199976	GCST90200082	-0.00810233	-0.00066721
GCST90199976	GCST90200083	-0.0963788	-0.074389
GCST90199976	GCST90200084	0.260517	0.27732
GCST90199976	GCST90200085	-0.000393376	0.010408
GCST90199976	GCST90200086	0.264191	0.28054
GCST90199976	GCST90200087	-0.0419759	-0.035348
GCST90199976	GCST90200088	0.0324541	0.028113
GCST90199976	GCST90200089	0.0106832	0.013337
GCST90199976	GCST90200090	0.301161	0.31791
GCST90199976	GCST90200091	0.216314	0.23403
GCST90199976	GCST90200092	-0.0105374	-0.012267
GCST90199976	GCST90200093	-0.0692675	-0.059862
GCST90199976	GCST90200094	-0.0223058	-0.020231
GCST90199976	GCST90200095	0.00941668	0.015434
GCST90199976	GCST90200096	-0.0447788	-0.039868
GCST90199976	GCST90200097	-0.0671574	-0.067137
GCST90199976	GCST90200098	-0.0727797	-0.046422
GCST90199976	GCST90200099	0.127105	0.13417
GCST90199976	GCST90200100	-0.0018921	0.01546
GCST90199976	GCST90200101	-0.0814401	-0.062742
GCST90199976	GCST90200102	0.140917	0.14198
GCST90199976	GCST90200103	0.196969	0.19756
GCST90199976	GCST90200104	0.23863	0.24401
GCST90199976	GCST90200105	-0.0376343	-0.011808
GCST90199976	GCST90200106	0.0299439	0.031102
GCST90199976	GCST90200107	0.0128296	0.015661
GCST90199976	GCST90200108	0.0740931	0.068774
GCST90199976	GCST90200109	0.117084	0.12539
GCST90199976	GCST90200110	0.125703	0.13528
GCST90199976	GCST90200111	0.107013	0.10427
GCST90199976	GCST90200112	-0.013179	-0.0049386
GCST90199976	GCST90200113	0.240767	0.26003
GCST90199976	GCST90200114	-0.0605627	-0.043449
GCST90199976	GCST90200115	0.0689449	0.074063
GCST90199976	GCST90200116	0.0706734	0.079198
GCST90199976	GCST90200117	-0.00436943	0.0062539
GCST90199976	GCST90200118	-0.0607821	-0.040037
GCST90199976	GCST90200119	-0.0414383	-0.036187
GCST90199976	GCST90200120	0.0827733	0.080092
GCST90199976	GCST90200121	0.061076	0.060408
GCST90199976	GCST90200122	0.201468	0.2067
GCST90199976	GCST90200123	0.0957586	0.09774
GCST90199976	GCST90200124	-0.0109484	-0.0021578
GCST90199976	GCST90200125	0.0642794	0.073988
GCST90199976	GCST90200126	0.0282397	0.038303
GCST90199976	GCST90200127	0.00463739	0.010359
GCST90199976	GCST90200128	0.0328305	0.021645
GCST90199976	GCST90200129	0.0574064	0.064788
GCST90199976	GCST90200130	0.243916	0.26006
GCST90199976	GCST90200131	0.0640323	0.066513
GCST90199976	GCST90200132	0.0738833	0.077253
GCST90199976	GCST90200133	0.0216032	0.026553
GCST90199976	GCST90200134	0.0110818	0.029666
GCST90199976	GCST90200135	-0.0566447	-0.038428
GCST90199976	GCST90200136	0.0332628	0.052577
GCST90199976	GCST90200137	0.0312852	0.044653
GCST90199976	GCST90200138	0.177947	0.17796
GCST90199976	GCST90200139	0.131125	0.14272
GCST90199976	GCST90200140	-0.1006	-0.077414
GCST90199976	GCST90200141	-0.0124621	-0.0084592
GCST90199976	GCST90200142	-0.0595073	-0.040499
GCST90199976	GCST90200143	0.0251359	0.037768
GCST90199976	GCST90200144	0.0540692	0.058775
GCST90199976	GCST90200145	-0.00170203	0.01982
GCST90199976	GCST90200146	-0.00931012	0.0045781
GCST90199976	GCST90200147	0.0194961	0.03758
GCST90199976	GCST90200148	0.0256855	0.036594
GCST90199976	GCST90200149	0.0596036	0.074928
GCST90199976	GCST90200150	0.0825549	0.097925
GCST90199976	GCST90200151	0.131966	0.13486
GCST90199976	GCST90200152	-0.0222945	-0.025753
GCST90199976	GCST90200153	-0.027601	-0.016986
GCST90199976	GCST90200154	-0.0857749	-0.073815
GCST90199976	GCST90200155	-0.00931923	0.0017086
GCST90199976	GCST90200156	0.116219	0.12587
GCST90199976	GCST90200157	-0.0559668	-0.036628
GCST90199976	GCST90200158	0.0846033	0.084935
GCST90199976	GCST90200159	0.0526423	0.052684
GCST90199976	GCST90200160	0.00422885	0.012554
GCST90199976	GCST90200161	0.078321	0.059805
GCST90199976	GCST90200162	0.025584	0.016524
GCST90199976	GCST90200163	0.00897522	0.0082994
GCST90199976	GCST90200164	0.0222206	0.011537
GCST90199976	GCST90200165	-0.0517949	-0.049822
GCST90199976	GCST90200166	0.0152693	0.015897
GCST90199976	GCST90200167	0.026695	0.020603
GCST90199976	GCST90200168	0.0981838	0.10202
GCST90199976	GCST90200169	0.0494771	0.066015
GCST90199976	GCST90200170	-0.0488707	-0.041407
GCST90199976	GCST90200171	0.0282528	0.029494
GCST90199976	GCST90200172	-0.0210527	-0.0061238
GCST90199976	GCST90200173	0.0293959	0.025895
GCST90199976	GCST90200174	-0.0174894	-0.021693
GCST90199976	GCST90200175	0.0464324	0.047617
GCST90199976	GCST90200176	0.0228654	0.015248
GCST90199976	GCST90200177	0.0295253	0.022138
GCST90199976	GCST90200178	-0.0299487	-0.030318
GCST90199976	GCST90200179	-0.0565201	-0.060102
GCST90199976	GCST90200180	-0.0357457	-0.032903
GCST90199976	GCST90200181	0.0172431	0.021775
GCST90199976	GCST90200182	0.0438762	0.033339
GCST90199976	GCST90200183	-0.0888586	-0.084622
GCST90199976	GCST90200184	-0.0886118	-0.083216
GCST90199976	GCST90200185	-0.0196633	-0.01743
GCST90199976	GCST90200186	0.0735758	0.079184
GCST90199976	GCST90200187	0.179433	0.17857
GCST90199976	GCST90200188	-0.0129604	-0.011107
GCST90199976	GCST90200189	0.0400165	0.039345
GCST90199976	GCST90200190	0.15766	0.15493
GCST90199976	GCST90200191	-0.0112371	-0.015063
GCST90199976	GCST90200192	0.000911271	-0.0013498
GCST90199976	GCST90200193	-0.0135152	-0.020128
GCST90199976	GCST90200194	-0.0317494	-0.035935
GCST90199976	GCST90200383	-0.00901578	-0.017631
GCST90199976	GCST90200384	-0.0193683	0.0015981
GCST90199976	GCST90200385	0.0881085	0.080897
GCST90199976	GCST90200386	0.035608	0.044197
GCST90199976	GCST90200387	-0.0192158	-0.027212
GCST90199976	GCST90200388	0.248989	0.25507
GCST90199976	GCST90200389	0.00691509	-0.0017923
GCST90199976	GCST90200390	0.256346	0.25548
GCST90199976	GCST90200391	-0.110184	-0.099972
GCST90199976	GCST90200392	-0.0307425	-0.026083
GCST90199976	GCST90200393	0.00612969	0.0017834
GCST90199976	GCST90200394	0.0311634	0.039751
GCST90199976	GCST90200395	0.0228753	0.025685
GCST90199976	GCST90200396	-0.014841	-0.02638
GCST90199976	GCST90200397	0.280544	0.28103
GCST90199976	GCST90200398	0.0463055	0.047323
GCST90199976	GCST90200399	0.0158245	0.0017516
GCST90199976	GCST90200400	0.0523598	0.051617
GCST90199976	GCST90200401	-0.00607969	-0.0057525
GCST90199976	GCST90200402	-0.000401104	0.014683
GCST90199976	GCST90200403	0.0168259	0.021336
GCST90199976	GCST90200404	-0.0583396	-0.053219
GCST90199976	GCST90200405	0.0382425	0.040345
GCST90199976	GCST90200406	0.00425658	0.017141
GCST90199976	GCST90200407	0.0766115	0.097686
GCST90199976	GCST90200408	0.0264	0.027533
GCST90199976	GCST90200409	0.091042	0.086347
GCST90199976	GCST90200410	0.0606325	0.058522
GCST90199976	GCST90200411	-0.0604805	-0.067199
GCST90199976	GCST90200412	0.0420249	0.038908
GCST90199976	GCST90200413	-0.0155304	-0.01334
GCST90199976	GCST90200414	0.252981	0.25077
GCST90199976	GCST90200415	-0.178404	-0.16338
GCST90199976	GCST90200416	0.0405245	0.047475
GCST90199976	GCST90200417	0.00386983	-0.0017112
GCST90199976	GCST90200418	-0.00812896	0.0057961
GCST90199976	GCST90200419	-0.076	-0.071152
GCST90199976	GCST90200420	0.00710438	0.018595
GCST90199976	GCST90200421	-0.0234675	-0.025884
GCST90199976	GCST90200422	0.00497982	0.0033318
GCST90199976	GCST90200423	0.00756616	0.0065976
GCST90199976	GCST90200424	-0.00849487	-0.003047
GCST90199976	GCST90200425	-0.104274	-0.09348
GCST90199976	GCST90200426	-0.0372427	-0.034418
GCST90199976	GCST90200427	0.0165739	0.017371
GCST90199976	GCST90200428	0.0717444	0.058164
GCST90199976	GCST90200429	0.0232234	0.041808
GCST90199976	GCST90200430	0.00407608	0.0079199
GCST90199976	GCST90200431	-0.00392844	0.0021401
GCST90199976	GCST90200432	-0.0999749	-0.099599
GCST90199976	GCST90200433	-0.0497563	-0.050275
GCST90199976	GCST90200434	-0.00502531	0.0023131
GCST90199976	GCST90200435	0.0551987	0.04963
GCST90199976	GCST90200436	0.00748334	0.013336
GCST90199976	GCST90200437	-0.0146026	-0.011711
GCST90199976	GCST90200438	0.0742397	0.066078
GCST90199976	GCST90200439	-0.0222464	-0.012852
GCST90199976	GCST90200440	-0.0522631	-0.05089
GCST90199976	GCST90200441	-0.019888	-0.0099893
GCST90199976	GCST90200442	-0.00402201	-0.0078158
GCST90199976	GCST90200443	0.090456	0.094848
GCST90199976	GCST90200444	0.00717056	0.0066033
GCST90199976	GCST90200445	0.00869927	0.0049673
GCST90199976	GCST90200446	0.209014	0.20247
GCST90199976	GCST90200447	0.0335623	0.018013
GCST90199976	GCST90200448	0.124631	0.11433
GCST90199976	GCST90200449	-0.0263371	-0.01927
GCST90199976	GCST90200450	0.072479	0.070955
GCST90199976	GCST90200451	0.210642	0.20957
GCST90199976	GCST90200452	-0.151728	-0.14517
GCST90199976	GCST90200453	0.0262054	0.019992
GCST90199976	GCST90200454	-0.00841015	-0.0046145
GCST90199976	GCST90200455	0.0596471	0.06232
GCST90199976	GCST90200456	0.0138282	0.026354
GCST90199976	GCST90200457	0.248405	0.24883
GCST90199976	GCST90200458	-0.0765087	-0.06351
GCST90199976	GCST90200459	0.245769	0.24515
GCST90199976	GCST90200460	0.0293257	0.035043
GCST90199976	GCST90200461	0.0775536	0.080383
GCST90199976	GCST90200462	-0.0340487	-0.030305
GCST90199976	GCST90200463	0.00877348	0.012915
GCST90199976	GCST90200464	-0.0319334	-0.01499
GCST90199976	GCST90200465	-0.0195917	-0.019351
GCST90199976	GCST90200466	0.0629287	0.066314
GCST90199976	GCST90200467	0.00341225	0.02695
GCST90199976	GCST90200468	-0.0335352	-0.031149
GCST90199976	GCST90200469	-0.0209373	-0.024852
GCST90199976	GCST90200470	-0.0104226	-0.00050057
GCST90199976	GCST90200471	0.0373418	0.046235
GCST90199976	GCST90200472	-0.0339873	-0.027423
GCST90199976	GCST90200473	-0.0162186	-0.0012341
GCST90199976	GCST90200474	0.0386794	0.030381
GCST90199976	GCST90200475	-0.0150728	-0.0092954
GCST90199976	GCST90200476	-0.00816693	-0.011414
GCST90199976	GCST90200477	0.00226212	0.0060396
GCST90199976	GCST90200478	-0.0742504	-0.07257
GCST90199976	GCST90200479	0.0264146	0.025165
GCST90199976	GCST90200480	-0.0125725	-0.0070402
GCST90199976	GCST90200481	0.0472034	0.052928
GCST90199976	GCST90200482	-0.0297854	-0.034741
GCST90199976	GCST90200483	-0.0730357	-0.065568
GCST90199976	GCST90200484	-0.0829099	-0.067384
GCST90199976	GCST90200485	0.0824912	0.091368
GCST90199976	GCST90200486	-0.0202306	-0.018149
GCST90199976	GCST90200487	0.0416893	0.044849
GCST90199976	GCST90200488	0.0791318	0.079559
GCST90199976	GCST90200489	-0.0421704	-0.045637
GCST90199976	GCST90200490	-0.0449472	-0.04883
GCST90199976	GCST90200491	0.0915599	0.089045
GCST90199976	GCST90200492	-0.0334434	-0.036895
GCST90199976	GCST90200493	-0.0258069	-0.026553
GCST90199976	GCST90200494	-0.076072	-0.070466
GCST90199976	GCST90200495	0.025245	0.029155
GCST90199976	GCST90200496	-0.0672906	-0.066477
GCST90199976	GCST90200497	-0.0200864	-0.018742
GCST90199976	GCST90200498	-0.0580122	-0.038708
GCST90199976	GCST90200499	-0.0385922	-0.044441
GCST90199976	GCST90200500	-0.0364007	-0.023174
GCST90199976	GCST90200501	-0.0475012	-0.045338
GCST90199976	GCST90200502	-0.0446466	-0.037752
GCST90199976	GCST90200503	-0.0226835	-0.014335
GCST90199976	GCST90200504	0.0102052	0.010724
GCST90199976	GCST90200505	-0.0178998	-0.025835
GCST90199976	GCST90200506	-0.00129724	-0.0019198
GCST90199976	GCST90200507	-0.0273589	-0.020362
GCST90199976	GCST90200508	-0.0644472	-0.042642
GCST90199976	GCST90200509	-0.00970772	-0.026098
GCST90199976	GCST90200510	-0.0248473	-0.025514
GCST90199976	GCST90200511	-0.0619866	-0.070538
GCST90199976	GCST90200512	0.0390109	0.053456
GCST90199976	GCST90200513	-0.0640946	-0.064925
GCST90199976	GCST90200514	-0.0258654	-0.025759
GCST90199976	GCST90200515	0.024086	0.024162
GCST90199976	GCST90200516	-0.0201245	-0.014275
GCST90199976	GCST90200517	-0.0238926	-0.015203
GCST90199976	GCST90200518	0.0446093	0.040079
GCST90199976	GCST90200519	-0.055152	-0.066215
GCST90199976	GCST90200520	0.00350188	0.0055099
GCST90199976	GCST90200521	-0.00102492	-3.517e-06
GCST90199976	GCST90200522	0.0348002	0.039756
GCST90199976	GCST90200523	0.0481751	0.049101
GCST90199976	GCST90200524	-0.0581103	-0.045787
GCST90199976	GCST90200525	0.00937744	0.0071421
GCST90199976	GCST90200526	0.0193233	0.023388
GCST90199976	GCST90200527	-0.0643183	-0.061858
GCST90199976	GCST90200528	0.0192586	0.028894
GCST90199976	GCST90200529	0.0386967	0.04826
GCST90199976	GCST90200530	0.0558094	0.05576
GCST90199976	GCST90200531	0.00575977	0.0018044
GCST90199976	GCST90200532	-0.00606224	0.0064619
GCST90199976	GCST90200533	0.0576677	0.057981
GCST90199976	GCST90200534	0.00967981	0.014507
GCST90199976	GCST90200535	-0.0298602	-0.022128
GCST90199976	GCST90200536	-0.0212628	-0.024663
GCST90199976	GCST90200537	0.0340856	0.038475
GCST90199976	GCST90200538	-0.0267836	-0.023034
GCST90199976	GCST90200539	-0.0202613	-0.020035
GCST90199976	GCST90200540	0.042198	0.032963
GCST90199976	GCST90200541	0.00163552	0.0041326
GCST90199976	GCST90200542	-0.055403	-0.048727
GCST90199976	GCST90200543	0.0395718	0.026036
GCST90199976	GCST90200544	-0.0141037	-0.012365
GCST90199976	GCST90200545	-0.0236211	-0.02794
GCST90199976	GCST90200546	-0.0255357	-0.024249
GCST90199976	GCST90200547	0.0129769	0.02039
GCST90199976	GCST90200548	-0.0311057	-0.018472
GCST90199976	GCST90200549	-0.0183476	-0.0099034
GCST90199976	GCST90200550	0.0604311	0.062452
GCST90199976	GCST90200551	0.028464	0.016564
GCST90199976	GCST90200552	0.0237508	0.024419
GCST90199976	GCST90200553	-0.0236903	-0.019462
GCST90199976	GCST90200554	-0.0461987	-0.037664
GCST90199976	GCST90200555	-0.0246272	-0.006997
GCST90199976	GCST90200556	0.0115687	-0.002076
GCST90199976	GCST90200557	-0.0172145	-0.0088124
GCST90199976	GCST90200558	0.0211859	0.017388
GCST90199976	GCST90200559	-0.0560976	-0.028649
GCST90199976	GCST90200560	0.0218418	0.0088014
GCST90199976	GCST90200561	-0.0505919	-0.047084
GCST90199976	GCST90200562	0.0335729	0.037655
GCST90199976	GCST90200563	0.244822	0.25465
GCST90199976	GCST90200564	-0.0271241	-0.02426
GCST90199976	GCST90200565	0.000260898	-0.0022138
GCST90199976	GCST90200566	0.0175549	0.015422
GCST90199976	GCST90200567	0.121687	0.12184
GCST90199976	GCST90200568	0.0931101	0.092689
GCST90199976	GCST90200569	-0.0494225	-0.042197
GCST90199976	GCST90200570	0.0392324	0.046843
GCST90199976	GCST90200571	0.0245541	0.039059
GCST90199976	GCST90200572	-0.0090562	-0.011094
GCST90199976	GCST90200573	-0.0399725	-0.034367
GCST90199976	GCST90200574	0.0593889	0.06272
GCST90199976	GCST90200575	0.049562	0.055683
GCST90199976	GCST90200576	0.0270164	0.024771
GCST90199976	GCST90200577	-0.00202849	0.0047649
GCST90199976	GCST90200578	-0.0693411	-0.068797
GCST90199976	GCST90200579	-0.036938	-0.023713
GCST90199976	GCST90200580	0.0266004	0.036767
GCST90199976	GCST90200581	-0.0246607	-0.0048428
GCST90199976	GCST90200582	-0.0612214	-0.044851
GCST90199976	GCST90200583	-0.0511858	-0.032111
GCST90199976	GCST90200584	-0.00263068	-0.01226
GCST90199976	GCST90200585	0.0385639	0.026415
GCST90199976	GCST90200586	-0.0163712	-0.0091252
GCST90199976	GCST90200587	-0.0314152	-0.034941
GCST90199976	GCST90200588	-0.0150977	-0.017855
GCST90199976	GCST90200589	0.0598882	0.050975
GCST90199976	GCST90200590	0.000892685	-0.0039369
GCST90199976	GCST90200591	0.0449418	0.041942
GCST90199976	GCST90200592	0.0371947	0.039227
GCST90199976	GCST90200593	-0.0325242	-0.028151
GCST90199976	GCST90200594	-0.0012023	0.0057456
GCST90199976	GCST90200595	-0.0518715	-0.046892
GCST90199976	GCST90200596	-0.0286156	-0.021785
GCST90199976	GCST90200597	0.012356	0.011822
GCST90199976	GCST90200598	-0.0183246	-0.012445
GCST90199976	GCST90200599	-0.0744907	-0.058001
GCST90199976	GCST90200600	0.013643	0.015638
GCST90199976	GCST90200601	0.0559786	0.065921
GCST90199976	GCST90200602	0.0395951	0.03978
GCST90199976	GCST90200603	0.0173401	0.028813
GCST90199976	GCST90200604	-0.0394069	-0.033844
GCST90199976	GCST90200605	0.0075337	0.0043322
GCST90199976	GCST90200606	-0.0244313	-0.02911
GCST90199976	GCST90200607	-0.0486554	-0.042114
GCST90199976	GCST90200608	-0.00664702	0.0029767
GCST90199976	GCST90200609	-0.00659836	-0.0096249
GCST90199976	GCST90200610	-0.0347474	-0.040336
GCST90199976	GCST90200611	-0.060739	-0.052982
GCST90199976	GCST90200612	0.0404717	0.02274
GCST90199976	GCST90200613	0.067057	0.070704
GCST90199976	GCST90200614	-0.0726087	-0.061571
GCST90199976	GCST90200615	-0.0329757	-0.018973
GCST90199976	GCST90200616	-0.0138179	-0.01385
GCST90199976	GCST90200617	-0.0267719	-0.031009
GCST90199976	GCST90200618	0.0808329	0.086029
GCST90199976	GCST90200619	0.074797	0.081446
GCST90199976	GCST90200620	0.0354593	0.031467
GCST90199976	GCST90200621	-0.0907927	-0.087789
GCST90199976	GCST90200622	-0.00144197	-0.0086039
GCST90199976	GCST90200623	0.00691552	0.021838
GCST90199976	GCST90200624	0.0174889	0.026108
GCST90199976	GCST90200625	-0.00984856	0.00313
GCST90199976	GCST90200626	-0.0067662	0.01627
GCST90199976	GCST90200627	-0.0586548	-0.048378
GCST90199976	GCST90200628	-0.0314496	-0.022789
GCST90199976	GCST90200629	0.0839672	0.077592
GCST90199976	GCST90200630	0.00903348	0.0057126
GCST90199976	GCST90200631	-0.043859	-0.043577
GCST90199976	GCST90200632	-0.0314925	-0.025625
GCST90199976	GCST90200633	0.0496557	0.037814
GCST90199976	GCST90200634	0.061435	0.061609
GCST90199976	GCST90200635	0.00826454	0.016351
GCST90199976	GCST90200636	0.00295713	0.0068425
GCST90199976	GCST90200637	-0.0237549	-0.01431
GCST90199976	GCST90200638	-0.0387795	-0.028644
GCST90199976	GCST90200639	7.54502e-05	7.9075e-06
GCST90199976	GCST90200640	0.0900091	0.090881
GCST90199976	GCST90200641	-0.0188387	-0.01637
GCST90199976	GCST90200642	-0.00305517	0.00042143
GCST90199976	GCST90200643	0.0328805	0.040921
GCST90199976	GCST90200644	0.0373886	0.043189
GCST90199976	GCST90200645	-0.0132095	-0.011271
GCST90199976	GCST90200646	0.114192	0.12378
GCST90199976	GCST90200647	-0.0182829	-0.014496
GCST90199976	GCST90200648	-0.110796	-0.10995
GCST90199976	GCST90200649	0.0452448	0.062479
GCST90199976	GCST90200650	-0.0420678	-0.027543
GCST90199976	GCST90200651	-0.0207931	-0.020824
GCST90199976	GCST90200652	-0.0379512	-0.04314
GCST90199976	GCST90200653	-0.0185049	-0.013696
GCST90199976	GCST90200654	-0.0163384	-0.023693
GCST90199976	GCST90200655	0.0264751	0.03436
GCST90199976	GCST90200656	0.0936694	0.085162
GCST90199976	GCST90200657	-0.00698026	0.014674
GCST90199976	GCST90200658	0.0182485	0.030323
GCST90199976	GCST90200659	-0.0448913	-0.041634
GCST90199976	GCST90200660	-0.0774316	-0.078322
GCST90199976	GCST90200661	0.054151	0.053182
GCST90199976	GCST90200662	-0.0426474	-0.035439
GCST90199976	GCST90200663	0.000797329	0.013472
GCST90199976	GCST90200664	-0.00248848	-0.0013989
GCST90199976	GCST90200665	-0.00527161	0.0069305
GCST90199976	GCST90200666	0.00130373	0.0075106
GCST90199976	GCST90200667	-0.0151447	-0.0050271
GCST90199976	GCST90200668	-0.0519191	-0.046032
GCST90199976	GCST90200669	-0.118794	-0.11519
GCST90199976	GCST90200670	-0.0195121	-0.015418
GCST90199976	GCST90200671	0.108454	0.10611
GCST90199976	GCST90200672	0.0467909	0.040917
GCST90199976	GCST90200673	0.0889539	0.093905
GCST90199976	GCST90200674	-0.0118264	-0.0079888
GCST90199976	GCST90200675	-0.00926497	-0.0026741
GCST90199976	GCST90200676	-0.0309124	-0.022059
GCST90199976	GCST90200677	-0.0174033	-0.0094648
GCST90199976	GCST90200678	-0.0420702	-0.033241
GCST90199976	GCST90200679	-0.015516	0.010153
GCST90199976	GCST90200680	-0.0173329	-0.0054915
GCST90199976	GCST90200681	0.019236	0.020631
GCST90199976	GCST90200682	0.0214406	0.034363
GCST90199976	GCST90200683	0.0336508	0.034537
GCST90199976	GCST90200684	-0.0103938	-0.012648
GCST90199976	GCST90200685	0.103592	0.11079
GCST90199976	GCST90200686	-0.0742171	-0.057149
GCST90199976	GCST90200687	-0.0523103	-0.030218
GCST90199976	GCST90200688	-0.0161785	-0.013856
GCST90199976	GCST90200689	-0.0357961	-0.01711
GCST90199976	GCST90200690	0.0366379	0.054692
GCST90199976	GCST90200691	-0.0463013	-0.0366
GCST90199976	GCST90200692	0.114927	0.11456
GCST90199976	GCST90200693	-0.0162862	-0.01442
GCST90199976	GCST90200694	-0.00469278	-0.0010231
GCST90199976	GCST90200695	0.0311416	0.038006
GCST90199976	GCST90200696	-0.0217883	-0.0079064
GCST90199976	GCST90200697	-0.0108762	0.0019987
GCST90199976	GCST90200698	-0.0263177	-0.0046872
GCST90199976	GCST90200699	0.0480953	0.051828
GCST90199976	GCST90200700	0.0737783	0.064651
GCST90199976	GCST90200701	-0.0135785	0.0054131
GCST90199976	GCST90200702	0.00780719	0.029057
GCST90199976	GCST90200703	0.0219978	0.040093
GCST90199976	GCST90200704	-0.00972628	0.0027966
GCST90199976	GCST90200705	0.0613417	0.060109
GCST90199976	GCST90200706	-0.0238049	-0.0072454
GCST90199976	GCST90200707	-0.13379	-0.12367
GCST90199976	GCST90200708	0.00386897	0.019125
GCST90199976	GCST90200709	0.024776	0.039943
GCST90199976	GCST90200710	-0.0399623	-0.035234
GCST90199976	GCST90200711	0.0143015	0.024767
GCST90199977	GCST90199621	0.0328844	0.056
GCST90199977	GCST90199622	0.0401067	0.0472
GCST90199977	GCST90199623	-0.0389184	-0.03
GCST90199977	GCST90199624	0.0494586	0.06
GCST90199977	GCST90199625	-0.00228303	0.016
GCST90199977	GCST90199626	0.055648	0.07
GCST90199977	GCST90199627	0.0286877	0.0417
GCST90199977	GCST90199628	0.0226613	0.0341
GCST90199977	GCST90199629	-0.046207	-0.0285
GCST90199977	GCST90199630	0.0223974	0.0284
GCST90199977	GCST90199631	0.101233	0.1156
GCST90199977	GCST90199632	-0.0365961	-0.0318
GCST90199977	GCST90199633	-0.0573094	-0.0277
GCST90199977	GCST90199634	-0.0427502	-0.0211
GCST90199977	GCST90199635	0.0799979	0.0877
GCST90199977	GCST90199636	0.00274255	0.0038
GCST90199977	GCST90199637	-0.0141693	0.0099
GCST90199977	GCST90199638	-0.00973985	0.0133
GCST90199977	GCST90199639	0.00378217	0.0145
GCST90199977	GCST90199640	-0.0266977	-0.0246
GCST90199977	GCST90199641	-0.0230266	-0.0072
GCST90199977	GCST90199642	-0.0419935	-0.0282
GCST90199977	GCST90199643	0.00901983	0.0217
GCST90199977	GCST90199644	-0.00577684	0.0113
GCST90199977	GCST90199645	-0.000909869	0.0242
GCST90199977	GCST90199646	0.0278972	0.0479
GCST90199977	GCST90199647	0.0166377	0.0366
GCST90199977	GCST90199648	0.0330234	0.036
GCST90199977	GCST90199649	0.0576817	0.0724
GCST90199977	GCST90199650	0.063139	0.0715
GCST90199977	GCST90199651	0.153665	0.1528
GCST90199977	GCST90199652	-0.0277234	-0.0134
GCST90199977	GCST90199653	-0.0125634	0.0045
GCST90199977	GCST90199654	0.00448154	0.0288
GCST90199977	GCST90199655	0.112484	0.1278
GCST90199977	GCST90199656	-0.0193629	-0.0014
GCST90199977	GCST90199657	-0.0115433	0.0058
GCST90199977	GCST90199658	0.0683312	0.0915
GCST90199977	GCST90199659	0.0310358	0.0404
GCST90199977	GCST90199660	-0.00614595	0.0143
GCST90199977	GCST90199661	-0.00699824	0.0132
GCST90199977	GCST90199662	0.0302334	0.0402
GCST90199977	GCST90199663	0.00587501	0.0242
GCST90199977	GCST90199664	0.0345605	0.0633
GCST90199977	GCST90199665	0.0648496	0.0637
GCST90199977	GCST90199666	0.0534594	0.0697
GCST90199977	GCST90199667	-0.0286407	-0.0174
GCST90199977	GCST90199668	0.0463712	0.055
GCST90199977	GCST90199669	0.0686826	0.0753
GCST90199977	GCST90199670	0.00941745	0.0352
GCST90199977	GCST90199671	-0.00463398	0.0052
GCST90199977	GCST90199672	0.0313415	0.0587
GCST90199977	GCST90199673	0.0720795	0.1007
GCST90199977	GCST90199674	0.0910086	0.0959
GCST90199977	GCST90199675	0.0528527	0.0673
GCST90199977	GCST90199676	0.0234615	0.0418
GCST90199977	GCST90199677	0.113184	0.1203
GCST90199977	GCST90199678	0.0334507	0.0463
GCST90199977	GCST90199679	-0.0211258	-0.0122
GCST90199977	GCST90199680	0.0394211	0.0458
GCST90199977	GCST90199681	-0.0166326	0.0023
GCST90199977	GCST90199682	0.00231226	0.0114
GCST90199977	GCST90199683	0.0355438	0.0535
GCST90199977	GCST90199684	0.035668	0.0524
GCST90199977	GCST90199685	0.0184984	0.0328
GCST90199977	GCST90199686	0.10167	0.1067
GCST90199977	GCST90199687	0.0186908	0.0436
GCST90199977	GCST90199688	0.00592712	0.0313
GCST90199977	GCST90199689	0.00773588	0.0186
GCST90199977	GCST90199690	0.0709169	0.0926
GCST90199977	GCST90199691	0.0509968	0.0649
GCST90199977	GCST90199692	-0.0102274	-0.0065
GCST90199977	GCST90199693	0.0555612	0.0571
GCST90199977	GCST90199694	-0.00928531	0.0109
GCST90199977	GCST90199720	0.0556487	0.0507
GCST90199977	GCST90199721	0.086285	0.0859
GCST90199977	GCST90199722	0.0534073	0.0551
GCST90199977	GCST90199723	0.0701088	0.0746
GCST90199977	GCST90199724	-0.00553552	0.0027
GCST90199977	GCST90199725	-0.0294693	-0.0045
GCST90199977	GCST90199726	0.021459	0.0382
GCST90199977	GCST90199727	-0.00101302	0.0246
GCST90199977	GCST90199728	0.146096	0.1515
GCST90199977	GCST90199729	0.143455	0.1491
GCST90199977	GCST90199730	0.0413359	0.0594
GCST90199977	GCST90199731	0.135623	0.1372
GCST90199977	GCST90199732	-0.00306825	0.0172
GCST90199977	GCST90199733	0.0237245	0.0371
GCST90199977	GCST90199734	0.0541446	0.0583
GCST90199977	GCST90199735	0.0194856	0.0364
GCST90199977	GCST90199736	0.0298099	0.0558
GCST90199977	GCST90199737	0.014244	0.0234
GCST90199977	GCST90199738	0.0294505	0.0353
GCST90199977	GCST90199739	-0.0230111	-0.0189
GCST90199977	GCST90199740	0.0773602	0.0876
GCST90199977	GCST90199741	-0.0687022	-0.0411
GCST90199977	GCST90199742	-0.00843541	0.0105
GCST90199977	GCST90199743	0.0152358	0.0315
GCST90199977	GCST90199744	0.141266	0.1424
GCST90199977	GCST90199745	-0.0044656	0.0098
GCST90199977	GCST90199746	-0.066464	-0.0513
GCST90199977	GCST90199747	0.028568	0.045
GCST90199977	GCST90199748	0.116914	0.1094
GCST90199977	GCST90199749	0.0310283	0.0369
GCST90199977	GCST90199750	0.0373395	0.0526
GCST90199977	GCST90199751	0.0113896	0.0296
GCST90199977	GCST90199752	0.105112	0.1182
GCST90199977	GCST90199753	0.0598831	0.0731
GCST90199977	GCST90199754	-0.0425901	-0.0271
GCST90199977	GCST90199755	0.0019418	0.0074
GCST90199977	GCST90199756	-0.00404802	0.0192
GCST90199977	GCST90199757	0.0130979	0.0266
GCST90199977	GCST90199758	0.00258003	0.0153
GCST90199977	GCST90199759	-0.0219358	-0.0229
GCST90199977	GCST90199760	-0.0361375	-0.0091
GCST90199977	GCST90199761	-0.0466611	-0.0257
GCST90199977	GCST90199762	0.0288149	0.0547
GCST90199977	GCST90199763	-0.0170247	0.0067
GCST90199977	GCST90199764	-0.0245557	0.0028
GCST90199977	GCST90199765	-0.0428401	-0.0256
GCST90199977	GCST90199766	-0.0100329	0.0083
GCST90199977	GCST90199767	-0.0304114	-0.0132
GCST90199977	GCST90199768	0.023046	0.0379
GCST90199977	GCST90199769	0.0275291	0.0348
GCST90199977	GCST90199770	0.0580752	0.062
GCST90199977	GCST90199771	0.0224369	0.0398
GCST90199977	GCST90199772	-0.0250331	-0.0085
GCST90199977	GCST90199773	-0.0330351	-0.0213
GCST90199977	GCST90199774	0.0656624	0.0739
GCST90199977	GCST90199775	0.0205767	0.0393
GCST90199977	GCST90199776	-0.0054709	0.018
GCST90199977	GCST90199777	0.0224303	0.0409
GCST90199977	GCST90199778	0.0115834	0.0185
GCST90199977	GCST90199779	0.0385634	0.048
GCST90199977	GCST90199780	0.0574939	0.0728
GCST90199977	GCST90199781	-0.00480425	-0.001
GCST90199977	GCST90199783	0.0713497	0.0828
GCST90199977	GCST90199784	-0.0190029	-0.0018
GCST90199977	GCST90199785	0.0115768	0.0218
GCST90199977	GCST90199786	0.0251034	0.0589
GCST90199977	GCST90199787	-0.0434009	-0.0215
GCST90199977	GCST90199788	0.0185894	0.0423
GCST90199977	GCST90199789	0.115242	0.1276
GCST90199977	GCST90199790	0.0634064	0.0781
GCST90199977	GCST90199791	0.0370575	0.0523
GCST90199977	GCST90199792	-0.0126857	0.0028
GCST90199977	GCST90199793	-0.0319005	-0.0136
GCST90199977	GCST90199794	-0.023412	-0.006
GCST90199977	GCST90199795	0.15433	0.1593
GCST90199977	GCST90199796	0.124815	0.1246
GCST90199977	GCST90199797	-0.0895228	-0.075
GCST90199977	GCST90199798	0.0381479	0.0466
GCST90199977	GCST90199799	0.037934	0.0566
GCST90199977	GCST90199800	0.079845	0.0977
GCST90199977	GCST90199801	-0.061617	-0.0444
GCST90199977	GCST90199802	0.0551504	0.0771
GCST90199977	GCST90199803	0.0274792	0.0474
GCST90199977	GCST90199804	-0.0429445	-0.0272
GCST90199977	GCST90199805	0.047313	0.046
GCST90199977	GCST90199806	0.0643982	0.0684
GCST90199977	GCST90199807	0.0512903	0.0569
GCST90199977	GCST90199808	-0.0498604	-0.0312
GCST90199977	GCST90199809	0.0727647	0.084
GCST90199977	GCST90199810	0.00208438	0.0198
GCST90199977	GCST90199811	0.0423687	0.0619
GCST90199977	GCST90199812	-0.00912421	-0.0095
GCST90199977	GCST90199813	0.0255658	0.0534
GCST90199977	GCST90199814	-0.0148563	-0.0003
GCST90199977	GCST90199815	-0.0372	-0.0162
GCST90199977	GCST90199816	-0.0842382	-0.0612
GCST90199977	GCST90199817	-0.00392501	-0.0004
GCST90199977	GCST90199818	-0.00172783	0.009
GCST90199977	GCST90199819	-0.000915674	0.0222
GCST90199977	GCST90199845	0.00715033	0.0195
GCST90199977	GCST90199846	0.00407904	0.0164
GCST90199977	GCST90199847	0.0758898	0.0941
GCST90199977	GCST90199848	-0.0492292	-0.0371
GCST90199977	GCST90199849	0.0268063	0.0658
GCST90199977	GCST90199850	0.0399954	0.0517
GCST90199977	GCST90199851	0.0306963	0.0647
GCST90199977	GCST90199852	0.11719	0.1398
GCST90199977	GCST90199853	0.0640723	0.0905
GCST90199977	GCST90199854	0.119412	0.1358
GCST90199977	GCST90199855	0.0814157	0.0843
GCST90199977	GCST90199856	0.0654219	0.0835
GCST90199977	GCST90199857	0.0122006	0.0297
GCST90199977	GCST90199858	0.0395978	0.0415
GCST90199977	GCST90199859	0.0210927	0.0458
GCST90199977	GCST90199860	0.0071857	0.0295
GCST90199977	GCST90199861	0.0555442	0.0881
GCST90199977	GCST90199862	0.0348701	0.027
GCST90199977	GCST90199863	0.000713527	0.0283
GCST90199977	GCST90199864	-0.0450073	-0.0292
GCST90199977	GCST90199865	0.0309391	0.0424
GCST90199977	GCST90199866	0.0283158	0.0429
GCST90199977	GCST90199867	0.0778794	0.0896
GCST90199977	GCST90199868	0.0211522	0.0352
GCST90199977	GCST90199869	-0.0142535	-0.0017
GCST90199977	GCST90199920	-0.0221247	-0.0168
GCST90199977	GCST90199921	-0.0383425	-0.0277
GCST90199977	GCST90199922	0.0385854	0.0478
GCST90199977	GCST90199923	0.116227	0.1216
GCST90199977	GCST90199924	0.0384321	0.0508
GCST90199977	GCST90199925	0.0123712	0.0284
GCST90199977	GCST90199926	0.0362719	0.0604
GCST90199977	GCST90199927	0.0905239	0.0924
GCST90199977	GCST90199928	0.060375	0.0592
GCST90199977	GCST90199929	0.0542893	0.0801
GCST90199977	GCST90199930	0.0576393	0.0597
GCST90199977	GCST90199931	-0.0249846	-0.0083
GCST90199977	GCST90199932	-0.0697663	-0.0514
GCST90199977	GCST90199933	0.0983434	0.1012
GCST90199977	GCST90199934	0.0245943	0.0389
GCST90199977	GCST90199935	-0.0266968	-0.0103
GCST90199977	GCST90199936	0.00207477	0.0083
GCST90199977	GCST90199937	-0.0289731	-0.0143
GCST90199977	GCST90199938	0.0135089	0.0355
GCST90199977	GCST90199939	0.056635	0.0671
GCST90199977	GCST90199940	0.0308254	0.0525
GCST90199977	GCST90199941	-0.0616766	-0.0489
GCST90199977	GCST90199942	0.0336947	0.0394
GCST90199977	GCST90199943	-0.0173747	-0.0067
GCST90199977	GCST90199944	0.0197314	0.0287
GCST90199977	GCST90199978	-0.0182288	0.0058
GCST90199977	GCST90199979	0.0641167	0.0691
GCST90199977	GCST90199980	0.050397	0.0566
GCST90199977	GCST90199981	-0.0220434	-0.0241
GCST90199977	GCST90199982	-0.0261961	-0.0134
GCST90199977	GCST90199983	0.0160716	0.0301
GCST90199977	GCST90199984	-0.0459119	-0.0275
GCST90199977	GCST90199985	-0.0158137	0.0012
GCST90199977	GCST90199986	0.0203411	0.0422
GCST90199977	GCST90199987	-0.0272039	-0.0043
GCST90199977	GCST90199988	-0.00577179	0.0101
GCST90199977	GCST90199989	0.000196136	0.009
GCST90199977	GCST90199990	0.0174768	0.0359
GCST90199977	GCST90199991	-0.00441774	0.0046
GCST90199977	GCST90199992	-0.0197922	-0.0135
GCST90199977	GCST90199993	0.0221797	0.0372
GCST90199977	GCST90199994	0.0240938	0.0394
GCST90199977	GCST90199995	0.0249379	0.0315
GCST90199977	GCST90199996	0.0213793	0.038
GCST90199977	GCST90199997	0.0199348	0.0377
GCST90199977	GCST90199998	-0.0135874	0.0157
GCST90199977	GCST90199999	-0.0180975	-0.005
GCST90199977	GCST90200000	-0.0114303	-0.0076
GCST90199977	GCST90200001	0.0395272	0.0562
GCST90199977	GCST90200002	-0.00303509	0.0142
GCST90199977	GCST90200003	0.0278578	0.0452
GCST90199977	GCST90200004	-0.0442714	-0.0393
GCST90199977	GCST90200005	-0.00901339	0.0165
GCST90199977	GCST90200006	0.0026244	0.029
GCST90199977	GCST90200007	-0.015484	-0.0066
GCST90199977	GCST90200008	-0.0172085	0.0046
GCST90199977	GCST90200009	0.00216524	0.0186
GCST90199977	GCST90200010	0.0610855	0.0813
GCST90199977	GCST90200011	-0.0494564	-0.0357
GCST90199977	GCST90200012	0.0452345	0.0528
GCST90199977	GCST90200013	0.0314773	0.044
GCST90199977	GCST90200014	0.134785	0.1501
GCST90199977	GCST90200015	0.0497818	0.0623
GCST90199977	GCST90200016	-0.00416641	0.0151
GCST90199977	GCST90200017	0.040958	0.068
GCST90199977	GCST90200018	-0.0768057	-0.0584
GCST90199977	GCST90200019	-0.00531994	0.0226
GCST90199977	GCST90200045	-0.0101259	0.0079
GCST90199977	GCST90200046	0.0405699	0.0518
GCST90199977	GCST90200047	0.0528515	0.0719
GCST90199977	GCST90200048	0.0352588	0.0461
GCST90199977	GCST90200049	0.0190996	0.0422
GCST90199977	GCST90200050	0.0162899	0.0317
GCST90199977	GCST90200051	-0.00483516	-0.0032
GCST90199977	GCST90200052	0.0510784	0.0814
GCST90199977	GCST90200053	0.0689601	0.0831
GCST90199977	GCST90200054	-0.00875959	0.0048
GCST90199977	GCST90200055	-0.00109018	0.0118
GCST90199977	GCST90200056	0.0383368	0.0521
GCST90199977	GCST90200057	0.0245987	0.048
GCST90199977	GCST90200058	0.0428808	0.0589
GCST90199977	GCST90200059	0.0408738	0.056
GCST90199977	GCST90200060	0.0235306	0.0406
GCST90199977	GCST90200061	0.00880447	0.0194
GCST90199977	GCST90200062	0.00792682	0.0274
GCST90199977	GCST90200063	0.0129057	0.0185
GCST90199977	GCST90200064	-0.00972556	0.0169
GCST90199977	GCST90200065	0.00380392	0.0186
GCST90199977	GCST90200066	0.00711693	0.0282
GCST90199977	GCST90200067	-0.00897538	-0.0037
GCST90199977	GCST90200068	-0.058852	-0.0464
GCST90199977	GCST90200069	-0.00930641	0.0013
GCST90199977	GCST90200070	0.0225394	0.0377
GCST90199977	GCST90200071	-0.0552422	-0.0591
GCST90199977	GCST90200072	0.0301051	0.0529
GCST90199977	GCST90200073	0.0475102	0.0633
GCST90199977	GCST90200074	0.101143	0.1077
GCST90199977	GCST90200075	-0.00792119	0.0004
GCST90199977	GCST90200076	0.00137759	0.0061
GCST90199977	GCST90200077	-0.00838824	0.0055
GCST90199977	GCST90200078	0.0268223	0.0415
GCST90199977	GCST90200079	-0.0318251	-0.0212
GCST90199977	GCST90200080	-0.00863512	0.0119
GCST90199977	GCST90200081	0.043148	0.0455
GCST90199977	GCST90200082	-0.0639004	-0.0435
GCST90199977	GCST90200083	0.018149	0.0382
GCST90199977	GCST90200084	-0.0583505	-0.0541
GCST90199977	GCST90200085	0.00169186	0.0188
GCST90199977	GCST90200086	-0.0467169	-0.0443
GCST90199977	GCST90200087	0.00231515	0.0092
GCST90199977	GCST90200088	0.00867711	0.0215
GCST90199977	GCST90200089	0.0125975	0.0304
GCST90199977	GCST90200090	-0.0494556	-0.0499
GCST90199977	GCST90200091	-0.027167	-0.029
GCST90199977	GCST90200092	0.0247543	0.0324
GCST90199977	GCST90200093	0.0128489	0.0401
GCST90199977	GCST90200094	-0.0140754	0.0034
GCST90199977	GCST90200095	-0.00697492	0.0061
GCST90199977	GCST90200096	-0.0141262	0.0009
GCST90199977	GCST90200097	0.0119041	0.0215
GCST90199977	GCST90200098	0.0199929	0.0321
GCST90199977	GCST90200099	0.131489	0.1349
GCST90199977	GCST90200100	0.186145	0.2068
GCST90199977	GCST90200101	-0.0396361	-0.0254
GCST90199977	GCST90200102	0.0211915	0.0221
GCST90199977	GCST90200103	-0.00418263	0.0116
GCST90199977	GCST90200104	0.0940004	0.0902
GCST90199977	GCST90200105	0.0190817	0.041
GCST90199977	GCST90200106	-0.0434467	-0.0263
GCST90199977	GCST90200107	0.0532655	0.0679
GCST90199977	GCST90200108	0.0233945	0.0268
GCST90199977	GCST90200109	-0.0175011	0.0052
GCST90199977	GCST90200110	0.0696542	0.0748
GCST90199977	GCST90200111	0.0387091	0.0465
GCST90199977	GCST90200112	0.034329	0.0419
GCST90199977	GCST90200113	-0.0408364	-0.0381
GCST90199977	GCST90200114	0.0182953	0.0453
GCST90199977	GCST90200115	0.00740261	0.0393
GCST90199977	GCST90200116	0.00825937	0.0235
GCST90199977	GCST90200117	0.0494356	0.0724
GCST90199977	GCST90200118	0.0260235	0.0446
GCST90199977	GCST90200119	0.0138455	0.0301
GCST90199977	GCST90200120	-0.0298185	-0.0237
GCST90199977	GCST90200121	0.0310112	0.0459
GCST90199977	GCST90200122	0.0748047	0.086
GCST90199977	GCST90200123	0.0439161	0.0646
GCST90199977	GCST90200124	0.0275789	0.0374
GCST90199977	GCST90200125	0.071028	0.0965
GCST90199977	GCST90200126	0.0610551	0.082
GCST90199977	GCST90200127	-0.0252756	-0.0051
GCST90199977	GCST90200128	0.0217051	0.024
GCST90199977	GCST90200129	0.0596471	0.0855
GCST90199977	GCST90200130	-0.0654432	-0.0634
GCST90199977	GCST90200131	0.0664431	0.0863
GCST90199977	GCST90200132	0.033368	0.0378
GCST90199977	GCST90200133	0.0408492	0.0347
GCST90199977	GCST90200134	0.084018	0.106
GCST90199977	GCST90200135	-0.0287438	-0.0026
GCST90199977	GCST90200136	0.00249536	0.0251
GCST90199977	GCST90200137	-0.0232224	0.0048
GCST90199977	GCST90200138	0.0858314	0.0876
GCST90199977	GCST90200139	0.00473666	0.023
GCST90199977	GCST90200140	0.103174	0.1247
GCST90199977	GCST90200141	0.0423	0.0473
GCST90199977	GCST90200142	0.119333	0.139
GCST90199977	GCST90200143	0.0346063	0.0497
GCST90199977	GCST90200144	0.0358507	0.0528
GCST90199977	GCST90200145	0.013801	0.0376
GCST90199977	GCST90200146	0.0255513	0.031
GCST90199977	GCST90200147	-0.0588342	-0.0446
GCST90199977	GCST90200148	0.0422137	0.0532
GCST90199977	GCST90200149	0.0211781	0.0377
GCST90199977	GCST90200150	0.0173578	0.0404
GCST90199977	GCST90200151	0.0548053	0.0624
GCST90199977	GCST90200152	0.00519285	0.0121
GCST90199977	GCST90200153	-0.0178192	-0.0093
GCST90199977	GCST90200154	0.0486735	0.0584
GCST90199977	GCST90200155	-0.00778631	-0.0026
GCST90199977	GCST90200156	0.041474	0.0645
GCST90199977	GCST90200157	0.103265	0.1208
GCST90199977	GCST90200158	0.0641527	0.0647
GCST90199977	GCST90200159	0.0585622	0.0509
GCST90199977	GCST90200160	0.0002378	-0.0015
GCST90199977	GCST90200161	0.0662313	0.084
GCST90199977	GCST90200162	0.0761094	0.0657
GCST90199977	GCST90200163	0.00353254	0.028
GCST90199977	GCST90200164	0.0548049	0.0566
GCST90199977	GCST90200165	0.0124054	0.0205
GCST90199977	GCST90200166	-0.0226361	-0.0211
GCST90199977	GCST90200167	0.0254821	0.038
GCST90199977	GCST90200168	-0.0430273	-0.0159
GCST90199977	GCST90200169	0.0320365	0.0613
GCST90199977	GCST90200170	0.0231381	0.0296
GCST90199977	GCST90200171	0.175455	0.1924
GCST90199977	GCST90200172	0.110378	0.1196
GCST90199977	GCST90200173	0.0150579	0.0253
GCST90199977	GCST90200174	-0.00114792	0.014
GCST90199977	GCST90200175	0.0223776	0.0348
GCST90199977	GCST90200176	0.0168834	0.0287
GCST90199977	GCST90200177	0.0099525	0.0088
GCST90199977	GCST90200178	-0.00292368	0.006
GCST90199977	GCST90200179	-0.012799	-0.0017
GCST90199977	GCST90200180	-0.0247494	-0.0188
GCST90199977	GCST90200181	0.0231135	0.0315
GCST90199977	GCST90200182	-0.00297104	0.0135
GCST90199977	GCST90200183	0.0291969	0.0447
GCST90199977	GCST90200184	0.0818685	0.0833
GCST90199977	GCST90200185	-0.036793	-0.0293
GCST90199977	GCST90200186	0.0773284	0.1004
GCST90199977	GCST90200187	0.0946672	0.092
GCST90199977	GCST90200188	-0.0454111	-0.0269
GCST90199977	GCST90200189	0.0975976	0.1007
GCST90199977	GCST90200190	0.0851549	0.0851
GCST90199977	GCST90200191	-0.0399092	-0.0203
GCST90199977	GCST90200192	0.0181069	0.0318
GCST90199977	GCST90200193	0.0357672	0.041
GCST90199977	GCST90200194	-0.0351614	-0.0155
GCST90199977	GCST90200383	-0.00160433	0.0065
GCST90199977	GCST90200384	-0.0318315	-0.0077
GCST90199977	GCST90200385	-0.0279611	-0.0173
GCST90199977	GCST90200386	0.0361995	0.0534
GCST90199977	GCST90200387	-0.0410168	-0.0307
GCST90199977	GCST90200388	0.107897	0.1121
GCST90199977	GCST90200389	0.043162	0.0672
GCST90199977	GCST90200390	0.143349	0.1482
GCST90199977	GCST90200391	0.0085252	0.0215
GCST90199977	GCST90200392	-0.0112711	-0.0053
GCST90199977	GCST90200393	-0.00327678	0.0104
GCST90199977	GCST90200394	-0.0108101	0.0025
GCST90199977	GCST90200395	-0.0120718	0.0074
GCST90199977	GCST90200396	0.0206701	0.0324
GCST90199977	GCST90200397	0.139316	0.1374
GCST90199977	GCST90200398	0.0145877	0.0226
GCST90199977	GCST90200399	0.0203728	0.0447
GCST90199977	GCST90200400	0.0291586	0.0372
GCST90199977	GCST90200401	0.0230671	0.0215
GCST90199977	GCST90200402	0.0456195	0.0721
GCST90199977	GCST90200403	-0.0338103	-0.0204
GCST90199977	GCST90200404	-0.0123972	0.0025
GCST90199977	GCST90200405	0.0690638	0.0838
GCST90199977	GCST90200406	0.00354679	0.0113
GCST90199977	GCST90200407	0.0454136	0.0581
GCST90199977	GCST90200408	-0.0143227	0.012
GCST90199977	GCST90200409	0.0728458	0.0838
GCST90199977	GCST90200410	0.0867846	0.1097
GCST90199977	GCST90200411	-0.0206803	-0.0062
GCST90199977	GCST90200412	-0.0399581	-0.0041
GCST90199977	GCST90200413	0.0416559	0.043
GCST90199977	GCST90200414	0.104855	0.1127
GCST90199977	GCST90200415	0.0419057	0.0544
GCST90199977	GCST90200416	-0.0153643	-0.0191
GCST90199977	GCST90200417	0.0483682	0.0701
GCST90199977	GCST90200418	0.00160094	0.0063
GCST90199977	GCST90200419	0.0208936	0.0436
GCST90199977	GCST90200420	0.0578286	0.0597
GCST90199977	GCST90200421	-0.00537037	-0.0024
GCST90199977	GCST90200422	-0.00292858	0.0041
GCST90199977	GCST90200423	0.0117684	0.0276
GCST90199977	GCST90200424	-0.0183574	-0.0072
GCST90199977	GCST90200425	0.0189898	0.0234
GCST90199977	GCST90200426	0.00954315	0.0075
GCST90199977	GCST90200427	0.0308509	0.0511
GCST90199977	GCST90200428	0.0258717	0.0501
GCST90199977	GCST90200429	-0.0280516	-0.0191
GCST90199977	GCST90200430	-0.0257918	-0.0033
GCST90199977	GCST90200431	-0.0156469	0.0012
GCST90199977	GCST90200432	0.0278582	0.0417
GCST90199977	GCST90200433	-0.0295445	-0.0205
GCST90199977	GCST90200434	-0.0162584	-0.0102
GCST90199977	GCST90200435	-0.0142341	0.0056
GCST90199977	GCST90200436	0.0357024	0.0601
GCST90199977	GCST90200437	-0.0472175	-0.0403
GCST90199977	GCST90200438	0.0973187	0.0975
GCST90199977	GCST90200439	0.0487512	0.0639
GCST90199977	GCST90200440	0.0220753	0.0241
GCST90199977	GCST90200441	0.0290864	0.033
GCST90199977	GCST90200442	0.054745	0.078
GCST90199977	GCST90200443	-0.0137244	-0.004
GCST90199977	GCST90200444	0.0030933	0.0084
GCST90199977	GCST90200445	0.0100566	0.0355
GCST90199977	GCST90200446	0.0920622	0.1004
GCST90199977	GCST90200447	-0.0730342	-0.0527
GCST90199977	GCST90200448	0.0258325	0.0388
GCST90199977	GCST90200449	-0.0853865	-0.074
GCST90199977	GCST90200450	0.0641459	0.0696
GCST90199977	GCST90200451	0.147732	0.156
GCST90199977	GCST90200452	0.0371421	0.0491
GCST90199977	GCST90200453	-0.0175311	-0.0047
GCST90199977	GCST90200454	0.11436	0.1257
GCST90199977	GCST90200455	-0.015616	-0.004
GCST90199977	GCST90200456	0.152714	0.1804
GCST90199977	GCST90200457	0.140967	0.1475
GCST90199977	GCST90200458	0.0490181	0.0548
GCST90199977	GCST90200459	0.147813	0.1513
GCST90199977	GCST90200460	0.166932	0.178
GCST90199977	GCST90200461	0.0461793	0.0614
GCST90199977	GCST90200462	0.166038	0.1722
GCST90199977	GCST90200463	0.0444283	0.0433
GCST90199977	GCST90200464	0.0657135	0.0689
GCST90199977	GCST90200465	0.0244435	0.0341
GCST90199977	GCST90200466	0.0641469	0.0743
GCST90199977	GCST90200467	0.0385991	0.0478
GCST90199977	GCST90200468	0.0430093	0.0394
GCST90199977	GCST90200469	0.140828	0.1417
GCST90199977	GCST90200470	0.0233462	0.0367
GCST90199977	GCST90200471	0.0807368	0.1024
GCST90199977	GCST90200472	0.102616	0.1167
GCST90199977	GCST90200473	0.00488468	0.0216
GCST90199977	GCST90200474	0.0165701	0.0334
GCST90199977	GCST90200475	0.0193401	0.0269
GCST90199977	GCST90200476	0.0810922	0.0932
GCST90199977	GCST90200477	-0.0291422	-0.0225
GCST90199977	GCST90200478	-0.0282909	-0.0094
GCST90199977	GCST90200479	0.0933475	0.0917
GCST90199977	GCST90200480	0.00501857	0.0228
GCST90199977	GCST90200481	-0.0229883	-0.0086
GCST90199977	GCST90200482	-0.0459143	-0.0353
GCST90199977	GCST90200483	0.119967	0.1286
GCST90199977	GCST90200484	0.0333962	0.0418
GCST90199977	GCST90200485	-0.0116234	0.0001
GCST90199977	GCST90200486	0.00428125	0.019
GCST90199977	GCST90200487	0.126563	0.1429
GCST90199977	GCST90200488	-0.0322192	-0.025
GCST90199977	GCST90200489	-0.0445909	-0.0289
GCST90199977	GCST90200490	0.0308368	0.0338
GCST90199977	GCST90200491	0.00279885	0.0145
GCST90199977	GCST90200492	0.0394298	0.0594
GCST90199977	GCST90200493	0.0444789	0.0494
GCST90199977	GCST90200494	-0.0520189	-0.0372
GCST90199977	GCST90200495	0.0710131	0.0721
GCST90199977	GCST90200496	-0.0429451	-0.0073
GCST90199977	GCST90200497	-0.0132	-0.0014
GCST90199977	GCST90200498	0.00702492	0.0215
GCST90199977	GCST90200499	-0.0490732	-0.0374
GCST90199977	GCST90200500	0.0143126	0.0313
GCST90199977	GCST90200501	-0.015003	0.0087
GCST90199977	GCST90200502	0.0338585	0.05
GCST90199977	GCST90200503	0.033127	0.04
GCST90199977	GCST90200504	0.0578377	0.0602
GCST90199977	GCST90200505	-0.0190286	-0.0145
GCST90199977	GCST90200506	0.00109785	0.0068
GCST90199977	GCST90200507	0.0526659	0.0597
GCST90199977	GCST90200508	-0.00411068	0.007
GCST90199977	GCST90200509	0.0303194	0.0291
GCST90199977	GCST90200510	-0.059706	-0.0432
GCST90199977	GCST90200511	0.0525553	0.0746
GCST90199977	GCST90200512	0.0123677	0.0179
GCST90199977	GCST90200513	0.0147048	0.0138
GCST90199977	GCST90200514	0.091093	0.0928
GCST90199977	GCST90200515	-0.0163894	-0.0065
GCST90199977	GCST90200516	0.0315477	0.0528
GCST90199977	GCST90200517	0.04726	0.061
GCST90199977	GCST90200518	0.0165777	0.0175
GCST90199977	GCST90200519	0.00806924	0.02
GCST90199977	GCST90200520	-0.0101688	-0.0027
GCST90199977	GCST90200521	-0.0143966	0.0056
GCST90199977	GCST90200522	-0.019299	-0.0123
GCST90199977	GCST90200523	0.0555698	0.0622
GCST90199977	GCST90200524	0.00213202	0.0145
GCST90199977	GCST90200525	-0.0307201	-0.0298
GCST90199977	GCST90200526	-0.0291517	-0.0132
GCST90199977	GCST90200527	0.0730908	0.0874
GCST90199977	GCST90200528	0.0270276	0.031
GCST90199977	GCST90200529	0.0465649	0.0478
GCST90199977	GCST90200530	0.0690127	0.0778
GCST90199977	GCST90200531	0.101546	0.109
GCST90199977	GCST90200532	0.0727046	0.0907
GCST90199977	GCST90200533	0.0400098	0.0442
GCST90199977	GCST90200534	0.0115693	0.0119
GCST90199977	GCST90200535	-0.0163316	-0.0036
GCST90199977	GCST90200536	0.0215239	0.0383
GCST90199977	GCST90200537	0.0469515	0.0588
GCST90199977	GCST90200538	0.0219265	0.0315
GCST90199977	GCST90200539	0.102234	0.1037
GCST90199977	GCST90200540	-0.0074916	-0.0063
GCST90199977	GCST90200541	-0.0073145	0.0091
GCST90199977	GCST90200542	0.0717042	0.0835
GCST90199977	GCST90200543	0.0471536	0.057
GCST90199977	GCST90200544	-0.0108399	0.0088
GCST90199977	GCST90200545	0.00950513	0.016
GCST90199977	GCST90200546	-0.00383523	0.0063
GCST90199977	GCST90200547	0.104616	0.1107
GCST90199977	GCST90200548	-0.0153736	0.0064
GCST90199977	GCST90200549	-0.00396648	0.0017
GCST90199977	GCST90200550	0.0470098	0.0559
GCST90199977	GCST90200551	0.0269953	0.0387
GCST90199977	GCST90200552	0.00370764	0.0046
GCST90199977	GCST90200553	0.0781741	0.1003
GCST90199977	GCST90200554	0.0125363	0.0266
GCST90199977	GCST90200555	0.0269073	0.0492
GCST90199977	GCST90200556	0.0190933	0.021
GCST90199977	GCST90200557	-0.00954433	0.0019
GCST90199977	GCST90200558	0.00647877	0.0156
GCST90199977	GCST90200559	0.14956	0.1556
GCST90199977	GCST90200560	0.100871	0.1051
GCST90199977	GCST90200561	0.0300375	0.0419
GCST90199977	GCST90200562	0.0677431	0.0782
GCST90199977	GCST90200563	0.0843596	0.0911
GCST90199977	GCST90200564	0.0709539	0.0764
GCST90199977	GCST90200565	0.032366	0.0459
GCST90199977	GCST90200566	0.0512484	0.0789
GCST90199977	GCST90200567	0.0694408	0.0667
GCST90199977	GCST90200568	0.00160424	0.0177
GCST90199977	GCST90200569	-0.0163199	0.0016
GCST90199977	GCST90200570	0.0487016	0.0457
GCST90199977	GCST90200571	0.124218	0.1467
GCST90199977	GCST90200572	-0.0220964	-0.0126
GCST90199977	GCST90200573	0.055556	0.0624
GCST90199977	GCST90200574	-0.00256885	0.0097
GCST90199977	GCST90200575	0.0144652	0.022
GCST90199977	GCST90200576	0.0362814	0.0549
GCST90199977	GCST90200577	0.0205236	0.0289
GCST90199977	GCST90200578	0.0577483	0.0716
GCST90199977	GCST90200579	0.0355849	0.054
GCST90199977	GCST90200580	0.0814796	0.0836
GCST90199977	GCST90200581	0.00978617	0.0533
GCST90199977	GCST90200582	0.0412986	0.0397
GCST90199977	GCST90200583	-0.0192291	-0.0113
GCST90199977	GCST90200584	-0.0184733	-0.0018
GCST90199977	GCST90200585	0.0288324	0.046
GCST90199977	GCST90200586	0.00734861	0.0377
GCST90199977	GCST90200587	0.036792	0.0511
GCST90199977	GCST90200588	0.0155399	0.0305
GCST90199977	GCST90200589	0.10845	0.1025
GCST90199977	GCST90200590	0.0138866	0.0441
GCST90199977	GCST90200591	0.0469721	0.063
GCST90199977	GCST90200592	0.0620355	0.0608
GCST90199977	GCST90200593	0.0191855	0.0342
GCST90199977	GCST90200594	0.00305765	0.0242
GCST90199977	GCST90200595	-0.00397693	-0.0066
GCST90199977	GCST90200596	-0.00658989	-0.0046
GCST90199977	GCST90200597	-0.00159253	0.0098
GCST90199977	GCST90200598	0.125671	0.1363
GCST90199977	GCST90200599	-0.0016723	0.0108
GCST90199977	GCST90200600	-0.0210646	-0.0087
GCST90199977	GCST90200601	0.0373315	0.0509
GCST90199977	GCST90200602	0.00644252	0.0246
GCST90199977	GCST90200603	-0.0122556	0.0029
GCST90199977	GCST90200604	0.0375208	0.0466
GCST90199977	GCST90200605	0.0629176	0.0642
GCST90199977	GCST90200606	0.0278939	0.0348
GCST90199977	GCST90200607	-0.012635	0.0073
GCST90199977	GCST90200608	0.0341751	0.0434
GCST90199977	GCST90200609	-0.00952055	-0.0051
GCST90199977	GCST90200610	0.0323256	0.0511
GCST90199977	GCST90200611	0.0193334	0.0301
GCST90199977	GCST90200612	0.0405783	0.0381
GCST90199977	GCST90200613	0.0152136	0.0267
GCST90199977	GCST90200614	0.0344832	0.0479
GCST90199977	GCST90200615	0.0893567	0.0934
GCST90199977	GCST90200616	0.0348827	0.0408
GCST90199977	GCST90200617	0.0603788	0.0878
GCST90199977	GCST90200618	0.120708	0.1231
GCST90199977	GCST90200619	0.00819661	0.0237
GCST90199977	GCST90200620	-0.0450685	-0.0243
GCST90199977	GCST90200621	0.018512	0.0306
GCST90199977	GCST90200622	0.0596217	0.0597
GCST90199977	GCST90200623	0.0499524	0.0607
GCST90199977	GCST90200624	0.00789954	0.0266
GCST90199977	GCST90200625	0.000779053	0.0147
GCST90199977	GCST90200626	0.0144992	0.0297
GCST90199977	GCST90200627	-0.0217947	-0.0126
GCST90199977	GCST90200628	0.0606173	0.0813
GCST90199977	GCST90200629	-0.043367	-0.0233
GCST90199977	GCST90200630	0.0214393	0.0508
GCST90199977	GCST90200631	0.00638242	0.0245
GCST90199977	GCST90200632	0.00318514	0.0097
GCST90199977	GCST90200633	-0.010988	0.003
GCST90199977	GCST90200634	-0.0349754	-0.023
GCST90199977	GCST90200635	-0.00036981	0.021
GCST90199977	GCST90200636	0.0653606	0.0927
GCST90199977	GCST90200637	-0.0279629	-0.01
GCST90199977	GCST90200638	-0.0218352	-0.0131
GCST90199977	GCST90200639	0.000913715	-0.0034
GCST90199977	GCST90200640	-0.00338402	0.0066
GCST90199977	GCST90200641	-0.00760157	0.0022
GCST90199977	GCST90200642	-0.0262562	-0.0197
GCST90199977	GCST90200643	0.149402	0.1631
GCST90199977	GCST90200644	-0.0101272	0.0141
GCST90199977	GCST90200645	-0.0201969	-0.0105
GCST90199977	GCST90200646	0.0166772	0.0261
GCST90199977	GCST90200647	0.027593	0.0211
GCST90199977	GCST90200648	0.0121778	0.0262
GCST90199977	GCST90200649	0.0215139	0.0336
GCST90199977	GCST90200650	-0.0326055	-0.012
GCST90199977	GCST90200651	0.0318711	0.0436
GCST90199977	GCST90200652	0.0131263	0.0172
GCST90199977	GCST90200653	-0.0105394	0.0069
GCST90199977	GCST90200654	0.0324775	0.0312
GCST90199977	GCST90200655	-0.05304	-0.0342
GCST90199977	GCST90200656	0.00737044	0.0332
GCST90199977	GCST90200657	0.0350293	0.04
GCST90199977	GCST90200658	-0.0070096	0.0076
GCST90199977	GCST90200659	0.0142046	0.0217
GCST90199977	GCST90200660	0.0133574	0.0323
GCST90199977	GCST90200661	0.00386178	0.0203
GCST90199977	GCST90200662	-0.0304346	-0.0091
GCST90199977	GCST90200663	-0.0678856	-0.0556
GCST90199977	GCST90200664	0.00193345	0.013
GCST90199977	GCST90200665	0.027469	0.0374
GCST90199977	GCST90200666	-0.0193041	0.0081
GCST90199977	GCST90200667	0.082715	0.0927
GCST90199977	GCST90200668	0.0755374	0.0805
GCST90199977	GCST90200669	-0.0324277	-0.0118
GCST90199977	GCST90200670	0.162627	0.1705
GCST90199977	GCST90200671	-0.00107773	0.0233
GCST90199977	GCST90200672	-0.0591698	-0.0414
GCST90199977	GCST90200673	-0.0322131	-0.0002
GCST90199977	GCST90200674	0.0661659	0.0822
GCST90199977	GCST90200675	0.0505008	0.0631
GCST90199977	GCST90200676	0.0310287	0.0256
GCST90199977	GCST90200677	0.0456211	0.0563
GCST90199977	GCST90200678	0.0209095	0.0237
GCST90199977	GCST90200679	0.0260564	0.0389
GCST90199977	GCST90200680	-0.00392347	-0.0038
GCST90199977	GCST90200681	-0.039461	-0.0148
GCST90199977	GCST90200682	0.00531939	0.0115
GCST90199977	GCST90200683	0.0240717	0.0319
GCST90199977	GCST90200684	0.0129098	0.0236
GCST90199977	GCST90200685	0.0408873	0.0603
GCST90199977	GCST90200686	0.0614284	0.0727
GCST90199977	GCST90200687	0.0820657	0.0977
GCST90199977	GCST90200688	0.0505811	0.0691
GCST90199977	GCST90200689	-0.00989488	0.011
GCST90199977	GCST90200690	0.0133036	0.0382
GCST90199977	GCST90200691	0.0728323	0.0855
GCST90199977	GCST90200692	0.0594113	0.0802
GCST90199977	GCST90200693	0.0119556	0.0231
GCST90199977	GCST90200694	-0.0026662	0.0052
GCST90199977	GCST90200695	0.0350938	0.0474
GCST90199977	GCST90200696	-0.0158545	0.0061
GCST90199977	GCST90200697	-0.0131047	0.0059
GCST90199977	GCST90200698	0.00760419	0.0285
GCST90199977	GCST90200699	0.0233264	0.0424
GCST90199977	GCST90200700	0.027791	0.0367
GCST90199977	GCST90200701	0.0693517	0.0848
GCST90199977	GCST90200702	0.081376	0.0931
GCST90199977	GCST90200703	0.101207	0.1131
GCST90199977	GCST90200704	0.0657429	0.0818
GCST90199977	GCST90200705	-0.0291342	-0.0058
GCST90199977	GCST90200706	0.0687343	0.0716
GCST90199977	GCST90200707	-0.0515801	-0.035
GCST90199977	GCST90200708	-0.0163167	0.0077
GCST90199977	GCST90200709	0.0440701	0.0667
GCST90199977	GCST90200710	0.00596133	0.0229
GCST90199977	GCST90200711	-0.0286371	0.0027
GCST90199978	GCST90199621	0.0182821	0.033734
GCST90199978	GCST90199622	0.0559992	0.071785
GCST90199978	GCST90199623	0.0489322	0.049433
GCST90199978	GCST90199624	0.150574	0.15806
GCST90199978	GCST90199625	0.0698558	0.082359
GCST90199978	GCST90199626	0.138398	0.14603
GCST90199978	GCST90199627	0.0577474	0.062941
GCST90199978	GCST90199628	0.0736905	0.077916
GCST90199978	GCST90199629	-0.0562981	-0.027319
GCST90199978	GCST90199630	0.0274564	0.033231
GCST90199978	GCST90199631	0.00895145	0.01998
GCST90199978	GCST90199632	0.0637998	0.074296
GCST90199978	GCST90199633	0.177784	0.1857
GCST90199978	GCST90199634	0.0723133	0.086271
GCST90199978	GCST90199635	-0.0409599	-0.0091389
GCST90199978	GCST90199636	0.299855	0.30762
GCST90199978	GCST90199637	0.195714	0.20693
GCST90199978	GCST90199638	0.0689962	0.081041
GCST90199978	GCST90199639	0.23011	0.23622
GCST90199978	GCST90199640	0.185718	0.18862
GCST90199978	GCST90199641	0.211234	0.21005
GCST90199978	GCST90199642	0.181058	0.19482
GCST90199978	GCST90199643	0.0511046	0.056863
GCST90199978	GCST90199644	0.0545691	0.053524
GCST90199978	GCST90199645	0.0372376	0.057471
GCST90199978	GCST90199646	0.141939	0.15152
GCST90199978	GCST90199647	0.0260991	0.038518
GCST90199978	GCST90199648	0.0508817	0.062457
GCST90199978	GCST90199649	-0.00298039	0.013339
GCST90199978	GCST90199650	0.349504	0.34882
GCST90199978	GCST90199651	-0.107022	-0.084309
GCST90199978	GCST90199652	-0.00971049	0.0015422
GCST90199978	GCST90199653	-0.0038376	-3.1895e-05
GCST90199978	GCST90199654	0.039653	0.063452
GCST90199978	GCST90199655	-0.0172331	-0.0023415
GCST90199978	GCST90199656	0.184105	0.19241
GCST90199978	GCST90199657	0.0508317	0.055177
GCST90199978	GCST90199658	0.119384	0.12462
GCST90199978	GCST90199659	-0.0130296	0.0010467
GCST90199978	GCST90199660	0.0103512	0.03806
GCST90199978	GCST90199661	0.138801	0.15105
GCST90199978	GCST90199662	0.0166374	0.03271
GCST90199978	GCST90199663	0.22386	0.23052
GCST90199978	GCST90199664	0.348183	0.34823
GCST90199978	GCST90199665	0.0409912	0.058933
GCST90199978	GCST90199666	0.0219217	0.040807
GCST90199978	GCST90199667	0.359302	0.36858
GCST90199978	GCST90199668	0.0759037	0.082225
GCST90199978	GCST90199669	0.101217	0.11397
GCST90199978	GCST90199670	-0.0257778	-0.0028916
GCST90199978	GCST90199671	0.0291641	0.039918
GCST90199978	GCST90199672	-0.0888994	-0.058822
GCST90199978	GCST90199673	-0.0627829	-0.040622
GCST90199978	GCST90199674	-0.0392815	-0.014284
GCST90199978	GCST90199675	-0.110089	-0.088114
GCST90199978	GCST90199676	0.0270363	0.047739
GCST90199978	GCST90199677	0.0254323	0.034671
GCST90199978	GCST90199678	-0.0959705	-0.071792
GCST90199978	GCST90199679	0.0452763	0.047435
GCST90199978	GCST90199680	0.0910685	0.1054
GCST90199978	GCST90199681	0.208088	0.20757
GCST90199978	GCST90199682	0.291422	0.29933
GCST90199978	GCST90199683	0.10695	0.11333
GCST90199978	GCST90199684	0.0190176	0.042217
GCST90199978	GCST90199685	0.0127235	0.018625
GCST90199978	GCST90199686	0.0263447	0.04504
GCST90199978	GCST90199687	-0.0753185	-0.045912
GCST90199978	GCST90199688	0.0217909	0.04184
GCST90199978	GCST90199689	0.00365095	0.022931
GCST90199978	GCST90199690	0.0478851	0.063277
GCST90199978	GCST90199691	0.336613	0.34343
GCST90199978	GCST90199692	0.154859	0.15871
GCST90199978	GCST90199693	-0.00419753	0.009564
GCST90199978	GCST90199694	0.131633	0.13906
GCST90199978	GCST90199720	0.0788063	0.094295
GCST90199978	GCST90199721	-0.0729473	-0.048477
GCST90199978	GCST90199722	0.0700393	0.08683
GCST90199978	GCST90199723	-0.00616884	0.0091866
GCST90199978	GCST90199724	0.140605	0.1595
GCST90199978	GCST90199725	0.0171399	0.043081
GCST90199978	GCST90199726	0.394548	0.39701
GCST90199978	GCST90199727	-0.010421	0.010261
GCST90199978	GCST90199728	-0.0537486	-0.03102
GCST90199978	GCST90199729	-0.0534542	-0.033565
GCST90199978	GCST90199730	0.0751809	0.091576
GCST90199978	GCST90199731	-0.0557953	-0.03179
GCST90199978	GCST90199732	-0.052881	-0.03051
GCST90199978	GCST90199733	-0.0517667	-0.03384
GCST90199978	GCST90199734	0.0557418	0.052784
GCST90199978	GCST90199735	0.227638	0.22976
GCST90199978	GCST90199736	0.184805	0.18807
GCST90199978	GCST90199737	0.148963	0.14618
GCST90199978	GCST90199738	0.0990824	0.10681
GCST90199978	GCST90199739	0.0300482	0.042623
GCST90199978	GCST90199740	0.115229	0.12162
GCST90199978	GCST90199741	0.130794	0.14978
GCST90199978	GCST90199742	-0.00379573	0.013634
GCST90199978	GCST90199743	-0.000588504	0.02517
GCST90199978	GCST90199744	-0.0588179	-0.032056
GCST90199978	GCST90199745	0.360875	0.35524
GCST90199978	GCST90199746	0.412916	0.4214
GCST90199978	GCST90199747	0.0959931	0.11232
GCST90199978	GCST90199748	-0.0388856	-0.021391
GCST90199978	GCST90199749	0.0749202	0.083972
GCST90199978	GCST90199750	0.0878246	0.11216
GCST90199978	GCST90199751	0.0388612	0.048515
GCST90199978	GCST90199752	-0.0236208	-0.0025202
GCST90199978	GCST90199753	0.157255	0.16751
GCST90199978	GCST90199754	0.141712	0.14286
GCST90199978	GCST90199755	0.116741	0.11363
GCST90199978	GCST90199756	0.0970762	0.11011
GCST90199978	GCST90199757	0.117414	0.12879
GCST90199978	GCST90199758	0.295284	0.30513
GCST90199978	GCST90199759	0.0739692	0.081962
GCST90199978	GCST90199760	0.103299	0.11864
GCST90199978	GCST90199761	0.384197	0.38953
GCST90199978	GCST90199762	0.441154	0.44954
GCST90199978	GCST90199763	0.0623458	0.081626
GCST90199978	GCST90199764	0.419415	0.42668
GCST90199978	GCST90199765	0.305287	0.30248
GCST90199978	GCST90199766	0.45838	0.45948
GCST90199978	GCST90199767	0.413251	0.4189
GCST90199978	GCST90199768	0.164134	0.1721
GCST90199978	GCST90199769	0.0561824	0.070167
GCST90199978	GCST90199770	-0.00214883	0.012676
GCST90199978	GCST90199771	0.324965	0.32489
GCST90199978	GCST90199772	0.0206605	0.038329
GCST90199978	GCST90199773	0.11562	0.12847
GCST90199978	GCST90199774	0.0505234	0.069383
GCST90199978	GCST90199775	0.240745	0.24439
GCST90199978	GCST90199776	0.13059	0.14241
GCST90199978	GCST90199777	-0.0237712	-0.0012379
GCST90199978	GCST90199778	0.129629	0.14757
GCST90199978	GCST90199779	-0.0923878	-0.071654
GCST90199978	GCST90199780	0.0752866	0.083761
GCST90199978	GCST90199781	0.0377059	0.059107
GCST90199978	GCST90199783	0.129116	0.14059
GCST90199978	GCST90199784	0.0260213	0.057105
GCST90199978	GCST90199785	0.142929	0.1525
GCST90199978	GCST90199786	0.179411	0.17905
GCST90199978	GCST90199787	0.130682	0.14163
GCST90199978	GCST90199788	-0.0665056	-0.045007
GCST90199978	GCST90199789	-0.00410183	0.012247
GCST90199978	GCST90199790	0.0210396	0.038905
GCST90199978	GCST90199791	-0.00326652	0.017419
GCST90199978	GCST90199792	0.00718844	0.02263
GCST90199978	GCST90199793	0.064235	0.074335
GCST90199978	GCST90199794	0.0792661	0.08123
GCST90199978	GCST90199795	0.012662	0.028287
GCST90199978	GCST90199796	-0.0622793	-0.038705
GCST90199978	GCST90199797	0.355369	0.36119
GCST90199978	GCST90199798	0.136153	0.14118
GCST90199978	GCST90199799	0.198315	0.2134
GCST90199978	GCST90199800	0.154108	0.16582
GCST90199978	GCST90199801	0.249	0.2535
GCST90199978	GCST90199802	0.109368	0.12889
GCST90199978	GCST90199803	0.159781	0.17135
GCST90199978	GCST90199804	0.0694895	0.079035
GCST90199978	GCST90199805	0.0164244	0.038412
GCST90199978	GCST90199806	0.0156599	0.027321
GCST90199978	GCST90199807	0.0412087	0.050632
GCST90199978	GCST90199808	-0.0303536	-0.016142
GCST90199978	GCST90199809	0.0285336	0.044467
GCST90199978	GCST90199810	0.0049306	0.016084
GCST90199978	GCST90199811	0.0461864	0.061608
GCST90199978	GCST90199812	0.0614314	0.061121
GCST90199978	GCST90199813	0.210638	0.22874
GCST90199978	GCST90199814	0.104414	0.10778
GCST90199978	GCST90199815	0.330647	0.33504
GCST90199978	GCST90199816	0.300233	0.30314
GCST90199978	GCST90199817	0.170758	0.1687
GCST90199978	GCST90199818	0.153645	0.1643
GCST90199978	GCST90199819	-0.00159449	0.0076483
GCST90199978	GCST90199845	0.0412939	0.041904
GCST90199978	GCST90199846	-0.0107136	0.012874
GCST90199978	GCST90199847	0.0490364	0.067245
GCST90199978	GCST90199848	0.230337	0.2367
GCST90199978	GCST90199849	0.0758479	0.092692
GCST90199978	GCST90199850	0.00942811	0.032995
GCST90199978	GCST90199851	0.0590023	0.071426
GCST90199978	GCST90199852	0.0206588	0.035668
GCST90199978	GCST90199853	-0.00938157	0.018967
GCST90199978	GCST90199854	-0.0184158	0.0093154
GCST90199978	GCST90199855	0.00718201	0.018671
GCST90199978	GCST90199856	-0.0330481	0.00032403
GCST90199978	GCST90199857	0.0169808	0.016834
GCST90199978	GCST90199858	-0.0273895	0.000957
GCST90199978	GCST90199859	0.0287673	0.050354
GCST90199978	GCST90199860	0.0769016	0.091283
GCST90199978	GCST90199861	-0.0545637	-0.025434
GCST90199978	GCST90199862	0.0839382	0.098093
GCST90199978	GCST90199863	0.0285525	0.041519
GCST90199978	GCST90199864	0.156483	0.16245
GCST90199978	GCST90199865	0.0786358	0.096405
GCST90199978	GCST90199866	0.200848	0.19375
GCST90199978	GCST90199867	0.0696382	0.084741
GCST90199978	GCST90199868	0.0962763	0.11714
GCST90199978	GCST90199869	0.155496	0.15711
GCST90199978	GCST90199920	0.180837	0.17937
GCST90199978	GCST90199921	0.106502	0.10772
GCST90199978	GCST90199922	0.112628	0.11912
GCST90199978	GCST90199923	0.0128626	0.024327
GCST90199978	GCST90199924	0.03011	0.035495
GCST90199978	GCST90199925	0.0753719	0.078582
GCST90199978	GCST90199926	0.20659	0.2115
GCST90199978	GCST90199927	0.0101652	0.0222
GCST90199978	GCST90199928	0.00846951	0.033408
GCST90199978	GCST90199929	-0.0249857	0.013229
GCST90199978	GCST90199930	0.0850697	0.093567
GCST90199978	GCST90199931	0.168489	0.18198
GCST90199978	GCST90199932	0.210079	0.21311
GCST90199978	GCST90199933	0.00733021	0.024041
GCST90199978	GCST90199934	0.0506753	0.054874
GCST90199978	GCST90199935	0.0495535	0.054054
GCST90199978	GCST90199936	0.121541	0.13247
GCST90199978	GCST90199937	0.0601655	0.061418
GCST90199978	GCST90199938	0.112876	0.12925
GCST90199978	GCST90199939	0.125481	0.14589
GCST90199978	GCST90199940	0.231437	0.23872
GCST90199978	GCST90199941	0.211924	0.21014
GCST90199978	GCST90199942	0.0521914	0.066642
GCST90199978	GCST90199943	0.03237	0.032525
GCST90199978	GCST90199944	0.130055	0.14454
GCST90199978	GCST90199979	0.0530635	0.078811
GCST90199978	GCST90199980	0.00520698	0.021296
GCST90199978	GCST90199981	0.109156	0.11282
GCST90199978	GCST90199982	0.174565	0.17423
GCST90199978	GCST90199983	-0.00290104	0.020481
GCST90199978	GCST90199984	0.0774036	0.080977
GCST90199978	GCST90199985	0.01571	0.025176
GCST90199978	GCST90199986	0.116404	0.12443
GCST90199978	GCST90199987	0.123528	0.12942
GCST90199978	GCST90199988	0.110762	0.10084
GCST90199978	GCST90199989	0.143557	0.15011
GCST90199978	GCST90199990	0.0942921	0.11011
GCST90199978	GCST90199991	0.286214	0.29349
GCST90199978	GCST90199992	0.137359	0.1541
GCST90199978	GCST90199993	0.00352331	0.011938
GCST90199978	GCST90199994	0.016613	0.019135
GCST90199978	GCST90199995	0.00995767	0.025488
GCST90199978	GCST90199996	-0.0440596	-0.026556
GCST90199978	GCST90199997	-0.0629697	-0.05434
GCST90199978	GCST90199998	0.00321487	0.017146
GCST90199978	GCST90199999	0.171633	0.17154
GCST90199978	GCST90200000	0.0625578	0.067126
GCST90199978	GCST90200001	-0.0899903	-0.078799
GCST90199978	GCST90200002	0.188116	0.19636
GCST90199978	GCST90200003	0.0918436	0.096014
GCST90199978	GCST90200004	0.199439	0.21712
GCST90199978	GCST90200005	0.0880446	0.096024
GCST90199978	GCST90200006	0.119929	0.12759
GCST90199978	GCST90200007	0.217514	0.23074
GCST90199978	GCST90200008	0.453333	0.45376
GCST90199978	GCST90200009	0.163478	0.17551
GCST90199978	GCST90200010	-0.0458775	-0.024439
GCST90199978	GCST90200011	0.369991	0.38343
GCST90199978	GCST90200012	0.146011	0.1527
GCST90199978	GCST90200013	-0.006119	0.015195
GCST90199978	GCST90200014	0.0132162	0.038143
GCST90199978	GCST90200015	0.0985342	0.11009
GCST90199978	GCST90200016	0.107324	0.12249
GCST90199978	GCST90200017	-0.0265556	0.00071765
GCST90199978	GCST90200018	0.263129	0.26392
GCST90199978	GCST90200019	0.110601	0.12554
GCST90199978	GCST90200045	0.0740896	0.086047
GCST90199978	GCST90200046	-0.0949771	-0.071761
GCST90199978	GCST90200047	-0.0640045	-0.041629
GCST90199978	GCST90200048	-0.0956482	-0.080787
GCST90199978	GCST90200049	-0.026353	-0.0038558
GCST90199978	GCST90200050	0.137309	0.14913
GCST90199978	GCST90200051	0.0023508	0.013939
GCST90199978	GCST90200052	-0.0894811	-0.054837
GCST90199978	GCST90200053	-0.070835	-0.05545
GCST90199978	GCST90200054	0.0778228	0.096558
GCST90199978	GCST90200055	0.00346386	0.018948
GCST90199978	GCST90200056	-0.0359895	-0.01999
GCST90199978	GCST90200057	-0.00973846	0.025362
GCST90199978	GCST90200058	-0.097909	-0.074541
GCST90199978	GCST90200059	-0.0436883	-0.030518
GCST90199978	GCST90200060	-0.0328855	0.00059771
GCST90199978	GCST90200061	-0.0150916	-0.0037717
GCST90199978	GCST90200062	0.008224	0.031486
GCST90199978	GCST90200063	0.0314314	0.054163
GCST90199978	GCST90200064	0.0275121	0.04297
GCST90199978	GCST90200065	0.0122671	0.032946
GCST90199978	GCST90200066	0.0793187	0.092975
GCST90199978	GCST90200067	0.0569743	0.073789
GCST90199978	GCST90200068	0.0825661	0.085394
GCST90199978	GCST90200069	0.160946	0.16012
GCST90199978	GCST90200070	0.00764611	0.048239
GCST90199978	GCST90200071	-0.0242263	0.0030404
GCST90199978	GCST90200072	-0.0409097	-0.026636
GCST90199978	GCST90200073	-0.0644238	-0.035394
GCST90199978	GCST90200074	0.137593	0.14008
GCST90199978	GCST90200075	-0.0311975	-0.013418
GCST90199978	GCST90200076	-0.00418468	0.017323
GCST90199978	GCST90200077	0.0430899	0.054455
GCST90199978	GCST90200078	-0.0762308	-0.058587
GCST90199978	GCST90200079	0.100655	0.11377
GCST90199978	GCST90200080	0.0397144	0.050283
GCST90199978	GCST90200081	-0.0284432	-0.018686
GCST90199978	GCST90200082	0.134195	0.13292
GCST90199978	GCST90200083	-0.0220764	0.009505
GCST90199978	GCST90200084	-0.0186721	0.010395
GCST90199978	GCST90200085	0.00310172	0.01959
GCST90199978	GCST90200086	-0.0300989	-0.0080782
GCST90199978	GCST90200087	0.0337828	0.045705
GCST90199978	GCST90200088	0.165951	0.1788
GCST90199978	GCST90200089	0.198252	0.21331
GCST90199978	GCST90200090	-0.0196638	0.0053706
GCST90199978	GCST90200091	-0.0332796	-0.0078737
GCST90199978	GCST90200092	0.0513686	0.06508
GCST90199978	GCST90200093	0.133376	0.14396
GCST90199978	GCST90200094	0.143271	0.15369
GCST90199978	GCST90200095	0.0246525	0.03373
GCST90199978	GCST90200096	0.130008	0.13498
GCST90199978	GCST90200097	0.160873	0.18457
GCST90199978	GCST90200098	-0.00978947	0.0092399
GCST90199978	GCST90200099	0.086179	0.090082
GCST90199978	GCST90200100	-0.00429176	0.019304
GCST90199978	GCST90200101	0.195554	0.20748
GCST90199978	GCST90200102	-0.00810809	0.0035162
GCST90199978	GCST90200103	0.0157637	0.034126
GCST90199978	GCST90200104	-0.0567433	-0.028306
GCST90199978	GCST90200105	0.00295904	0.023923
GCST90199978	GCST90200106	0.311498	0.32031
GCST90199978	GCST90200107	0.0307802	0.043942
GCST90199978	GCST90200108	-0.00894178	0.0084721
GCST90199978	GCST90200109	0.0060752	0.023412
GCST90199978	GCST90200110	0.0378088	0.05928
GCST90199978	GCST90200111	-0.0395796	-0.011068
GCST90199978	GCST90200112	0.301928	0.30613
GCST90199978	GCST90200113	-0.00403447	0.01857
GCST90199978	GCST90200114	-0.0193217	0.0044396
GCST90199978	GCST90200115	-0.0329529	-0.00034209
GCST90199978	GCST90200116	-0.0347096	-0.017906
GCST90199978	GCST90200117	0.0132509	0.043829
GCST90199978	GCST90200118	0.0119029	0.045228
GCST90199978	GCST90200119	-0.00334243	0.015073
GCST90199978	GCST90200120	0.0441068	0.042415
GCST90199978	GCST90200121	-0.044643	-0.01856
GCST90199978	GCST90200122	-0.0638605	-0.03895
GCST90199978	GCST90200123	-0.0550354	-0.038956
GCST90199978	GCST90200124	0.0197486	0.047986
GCST90199978	GCST90200125	-0.0197324	0.012279
GCST90199978	GCST90200126	-0.0193716	0.0078317
GCST90199978	GCST90200127	0.0108617	0.023546
GCST90199978	GCST90200128	0.0260108	0.039808
GCST90199978	GCST90200129	-0.0232788	-0.00033452
GCST90199978	GCST90200130	-0.0171597	0.0077391
GCST90199978	GCST90200131	-0.0712552	-0.047498
GCST90199978	GCST90200132	0.087682	0.097329
GCST90199978	GCST90200133	-0.045474	-0.027919
GCST90199978	GCST90200134	-0.0885973	-0.057602
GCST90199978	GCST90200135	0.00502425	0.022513
GCST90199978	GCST90200136	0.00849643	0.028847
GCST90199978	GCST90200137	-0.0128948	0.0089842
GCST90199978	GCST90200138	-0.0149128	-0.0010357
GCST90199978	GCST90200139	0.0652608	0.075794
GCST90199978	GCST90200140	-0.0758953	-0.049398
GCST90199978	GCST90200141	0.050209	0.071078
GCST90199978	GCST90200142	-0.0865762	-0.062873
GCST90199978	GCST90200143	0.0147616	0.038369
GCST90199978	GCST90200144	0.0569674	0.089771
GCST90199978	GCST90200145	-0.0272812	-0.003216
GCST90199978	GCST90200146	-0.0565101	-0.032113
GCST90199978	GCST90200147	0.129772	0.14822
GCST90199978	GCST90200148	0.0190878	0.044262
GCST90199978	GCST90200149	0.0285476	0.051328
GCST90199978	GCST90200150	0.061247	0.078332
GCST90199978	GCST90200151	0.0726227	0.099836
GCST90199978	GCST90200152	0.105151	0.1156
GCST90199978	GCST90200153	0.201155	0.20403
GCST90199978	GCST90200154	-0.0811344	-0.060072
GCST90199978	GCST90200155	0.0890937	0.10162
GCST90199978	GCST90200156	0.238085	0.23896
GCST90199978	GCST90200157	-0.0460579	-0.02434
GCST90199978	GCST90200158	0.0318855	0.045765
GCST90199978	GCST90200159	0.0700742	0.075154
GCST90199978	GCST90200160	0.0729922	0.099885
GCST90199978	GCST90200161	0.0242916	0.035983
GCST90199978	GCST90200162	0.151776	0.15067
GCST90199978	GCST90200163	0.173417	0.18498
GCST90199978	GCST90200164	0.111261	0.11979
GCST90199978	GCST90200165	0.07666	0.093123
GCST90199978	GCST90200166	0.1127	0.12568
GCST90199978	GCST90200167	0.11157	0.13068
GCST90199978	GCST90200168	0.400404	0.40587
GCST90199978	GCST90200169	-0.0541379	-0.023696
GCST90199978	GCST90200170	0.0579099	0.073987
GCST90199978	GCST90200171	0.0613964	0.063655
GCST90199978	GCST90200172	0.189935	0.20156
GCST90199978	GCST90200173	0.144887	0.16341
GCST90199978	GCST90200174	0.126382	0.14369
GCST90199978	GCST90200175	0.198541	0.20426
GCST90199978	GCST90200176	0.185414	0.19625
GCST90199978	GCST90200177	0.081593	0.097681
GCST90199978	GCST90200178	0.101491	0.10122
GCST90199978	GCST90200179	0.0348683	0.040688
GCST90199978	GCST90200180	0.131	0.13452
GCST90199978	GCST90200181	0.39507	0.39558
GCST90199978	GCST90200182	0.195837	0.19036
GCST90199978	GCST90200183	0.179914	0.17812
GCST90199978	GCST90200184	0.142975	0.15124
GCST90199978	GCST90200185	0.0929007	0.10535
GCST90199978	GCST90200186	0.136184	0.14736
GCST90199978	GCST90200187	-0.0388842	-0.01572
GCST90199978	GCST90200188	0.285951	0.29087
GCST90199978	GCST90200189	0.0222518	0.028682
GCST90199978	GCST90200190	-0.0527232	-0.034293
GCST90199978	GCST90200191	0.231104	0.23667
GCST90199978	GCST90200192	0.0548978	0.065568
GCST90199978	GCST90200193	0.0941579	0.10631
GCST90199978	GCST90200194	0.284427	0.28738
GCST90199978	GCST90200383	0.16743	0.17807
GCST90199978	GCST90200384	-0.0881378	-0.067802
GCST90199978	GCST90200385	0.062693	0.053438
GCST90199978	GCST90200386	0.0216827	0.028455
GCST90199978	GCST90200387	0.0472758	0.053803
GCST90199978	GCST90200388	-0.0426651	-0.020265
GCST90199978	GCST90200389	-0.0351443	-0.021441
GCST90199978	GCST90200390	-0.0534948	-0.030735
GCST90199978	GCST90200391	-0.0223427	-0.012845
GCST90199978	GCST90200392	0.191817	0.207
GCST90199978	GCST90200393	-0.000604377	0.015425
GCST90199978	GCST90200394	0.0638438	0.071131
GCST90199978	GCST90200395	-0.0253711	-0.023825
GCST90199978	GCST90200396	0.098352	0.10568
GCST90199978	GCST90200397	-0.0559824	-0.035252
GCST90199978	GCST90200398	0.245398	0.25272
GCST90199978	GCST90200399	0.00237079	0.017034
GCST90199978	GCST90200400	-0.0594198	-0.038929
GCST90199978	GCST90200401	0.218518	0.22714
GCST90199978	GCST90200402	-0.124349	-0.096823
GCST90199978	GCST90200403	0.135224	0.15213
GCST90199978	GCST90200404	0.0504758	0.061918
GCST90199978	GCST90200405	0.109338	0.13079
GCST90199978	GCST90200406	-0.0246967	-0.0055491
GCST90199978	GCST90200407	-0.0427737	-0.023947
GCST90199978	GCST90200408	0.0869888	0.084849
GCST90199978	GCST90200409	-0.0309259	-0.0088062
GCST90199978	GCST90200410	-0.0336708	-0.0096574
GCST90199978	GCST90200411	0.110546	0.12006
GCST90199978	GCST90200412	-0.0132647	-0.0067305
GCST90199978	GCST90200413	-0.0268609	-0.0073816
GCST90199978	GCST90200414	-0.0287996	-0.015128
GCST90199978	GCST90200415	-0.119059	-0.10273
GCST90199978	GCST90200416	0.0040463	0.017599
GCST90199978	GCST90200417	0.196206	0.2078
GCST90199978	GCST90200418	-0.0762395	-0.058439
GCST90199978	GCST90200419	0.0119727	0.030067
GCST90199978	GCST90200420	0.0149997	0.029291
GCST90199978	GCST90200421	0.0264839	0.047007
GCST90199978	GCST90200422	-0.0317897	-0.02879
GCST90199978	GCST90200423	-0.0111383	0.014021
GCST90199978	GCST90200424	0.212383	0.22183
GCST90199978	GCST90200425	0.0780387	0.080841
GCST90199978	GCST90200426	0.0498776	0.065296
GCST90199978	GCST90200427	-0.0126515	0.0050357
GCST90199978	GCST90200428	0.00973173	0.023067
GCST90199978	GCST90200429	0.105296	0.11844
GCST90199978	GCST90200430	0.0573423	0.054716
GCST90199978	GCST90200431	0.0281582	0.040222
GCST90199978	GCST90200432	-0.0420715	-0.02739
GCST90199978	GCST90200433	0.126095	0.13607
GCST90199978	GCST90200434	0.0654157	0.063579
GCST90199978	GCST90200435	-0.041187	-0.023552
GCST90199978	GCST90200436	0.0314746	0.043881
GCST90199978	GCST90200437	0.0489178	0.057149
GCST90199978	GCST90200438	-0.0944188	-0.085055
GCST90199978	GCST90200439	-0.00942768	-0.0021561
GCST90199978	GCST90200440	0.0050806	0.0033767
GCST90199978	GCST90200441	-0.0836093	-0.073685
GCST90199978	GCST90200442	-0.0242259	-0.009573
GCST90199978	GCST90200443	0.471802	0.46889
GCST90199978	GCST90200444	0.165667	0.16995
GCST90199978	GCST90200445	0.0389137	0.053572
GCST90199978	GCST90200446	-0.0181599	0.0032889
GCST90199978	GCST90200447	0.149428	0.14128
GCST90199978	GCST90200448	0.00899824	0.019843
GCST90199978	GCST90200449	0.225273	0.216
GCST90199978	GCST90200450	0.029803	0.045165
GCST90199978	GCST90200451	-0.0557709	-0.037658
GCST90199978	GCST90200452	-0.0129656	-0.0025945
GCST90199978	GCST90200453	0.0730274	0.090541
GCST90199978	GCST90200454	0.289698	0.29662
GCST90199978	GCST90200455	0.157148	0.16305
GCST90199978	GCST90200456	0.0348887	0.062898
GCST90199978	GCST90200457	-0.031447	-0.019853
GCST90199978	GCST90200458	0.0612386	0.070322
GCST90199978	GCST90200459	-0.0718239	-0.049284
GCST90199978	GCST90200460	0.0184144	0.034142
GCST90199978	GCST90200461	0.113548	0.11434
GCST90199978	GCST90200462	-0.0257419	-0.010958
GCST90199978	GCST90200463	0.057428	0.062884
GCST90199978	GCST90200464	0.00616773	0.022297
GCST90199978	GCST90200465	0.173205	0.18741
GCST90199978	GCST90200466	0.113983	0.12441
GCST90199978	GCST90200467	0.0440666	0.04572
GCST90199978	GCST90200468	-0.00406259	0.013198
GCST90199978	GCST90200469	-0.0193773	-0.0026609
GCST90199978	GCST90200470	0.10464	0.10886
GCST90199978	GCST90200471	-0.0118488	0.0052421
GCST90199978	GCST90200472	0.00773953	0.028461
GCST90199978	GCST90200473	0.0418069	0.060406
GCST90199978	GCST90200474	0.131599	0.12773
GCST90199978	GCST90200475	-0.00517725	0.0074988
GCST90199978	GCST90200476	0.0189009	0.033073
GCST90199978	GCST90200477	0.175753	0.19284
GCST90199978	GCST90200478	0.20869	0.21044
GCST90199978	GCST90200479	0.152911	0.16622
GCST90199978	GCST90200480	0.190518	0.19232
GCST90199978	GCST90200481	0.177125	0.18632
GCST90199978	GCST90200482	0.201186	0.19652
GCST90199978	GCST90200483	0.121418	0.13178
GCST90199978	GCST90200484	0.0456648	0.058495
GCST90199978	GCST90200485	0.33674	0.34919
GCST90199978	GCST90200486	0.0391738	0.054052
GCST90199978	GCST90200487	0.0223142	0.042546
GCST90199978	GCST90200488	0.302927	0.30044
GCST90199978	GCST90200489	0.153412	0.14737
GCST90199978	GCST90200490	0.217751	0.2269
GCST90199978	GCST90200491	0.39743	0.39938
GCST90199978	GCST90200492	0.24506	0.25691
GCST90199978	GCST90200493	0.0245605	0.029587
GCST90199978	GCST90200494	0.193588	0.19918
GCST90199978	GCST90200495	-0.0440624	-0.035199
GCST90199978	GCST90200496	0.226021	0.23643
GCST90199978	GCST90200497	0.040219	0.053578
GCST90199978	GCST90200498	0.0967984	0.11282
GCST90199978	GCST90200499	0.129871	0.13536
GCST90199978	GCST90200500	0.0645515	0.079403
GCST90199978	GCST90200501	0.131687	0.13703
GCST90199978	GCST90200502	0.235711	0.24615
GCST90199978	GCST90200503	0.112859	0.12376
GCST90199978	GCST90200504	0.102395	0.11144
GCST90199978	GCST90200505	0.167576	0.17668
GCST90199978	GCST90200506	0.117761	0.12052
GCST90199978	GCST90200507	0.266465	0.2706
GCST90199978	GCST90200508	0.132223	0.14552
GCST90199978	GCST90200509	0.0175482	0.038518
GCST90199978	GCST90200510	0.193695	0.20002
GCST90199978	GCST90200511	0.266635	0.28237
GCST90199978	GCST90200512	0.11489	0.11648
GCST90199978	GCST90200513	0.187981	0.20588
GCST90199978	GCST90200514	0.0323765	0.048805
GCST90199978	GCST90200515	0.090243	0.10682
GCST90199978	GCST90200516	0.0734848	0.081697
GCST90199978	GCST90200517	0.404004	0.41438
GCST90199978	GCST90200518	0.083267	0.1011
GCST90199978	GCST90200519	0.197478	0.21174
GCST90199978	GCST90200520	0.0243444	0.028269
GCST90199978	GCST90200521	0.146678	0.16372
GCST90199978	GCST90200522	0.129359	0.12332
GCST90199978	GCST90200523	0.117791	0.12522
GCST90199978	GCST90200524	0.253486	0.25609
GCST90199978	GCST90200525	0.159487	0.16974
GCST90199978	GCST90200526	0.0438193	0.05058
GCST90199978	GCST90200527	0.062117	0.086443
GCST90199978	GCST90200528	0.00703059	0.016789
GCST90199978	GCST90200529	0.17784	0.18086
GCST90199978	GCST90200530	0.103689	0.1219
GCST90199978	GCST90200531	0.0620244	0.063201
GCST90199978	GCST90200532	0.0608571	0.06929
GCST90199978	GCST90200533	0.230931	0.23933
GCST90199978	GCST90200534	0.220657	0.22125
GCST90199978	GCST90200535	0.111816	0.11347
GCST90199978	GCST90200536	0.11881	0.11726
GCST90199978	GCST90200537	0.149987	0.16385
GCST90199978	GCST90200538	0.092705	0.10535
GCST90199978	GCST90200539	0.0230696	0.035237
GCST90199978	GCST90200540	0.181781	0.18893
GCST90199978	GCST90200541	0.0577508	0.060194
GCST90199978	GCST90200542	0.0406269	0.068431
GCST90199978	GCST90200543	0.362953	0.36617
GCST90199978	GCST90200544	0.00314303	0.024511
GCST90199978	GCST90200545	0.0994102	0.098558
GCST90199978	GCST90200546	0.0367376	0.048212
GCST90199978	GCST90200547	0.0524842	0.079725
GCST90199978	GCST90200548	0.315465	0.33286
GCST90199978	GCST90200549	0.0849041	0.089966
GCST90199978	GCST90200550	0.200681	0.21374
GCST90199978	GCST90200551	0.229632	0.22788
GCST90199978	GCST90200552	0.201338	0.2029
GCST90199978	GCST90200553	0.0840179	0.10496
GCST90199978	GCST90200554	0.234815	0.23785
GCST90199978	GCST90200555	0.0454355	0.06189
GCST90199978	GCST90200556	0.0772892	0.081344
GCST90199978	GCST90200557	0.164671	0.16597
GCST90199978	GCST90200558	0.12794	0.1329
GCST90199978	GCST90200559	0.00960762	0.029609
GCST90199978	GCST90200560	0.154789	0.17295
GCST90199978	GCST90200561	0.0259909	0.029746
GCST90199978	GCST90200562	0.0670818	0.082481
GCST90199978	GCST90200563	0.024771	0.02897
GCST90199978	GCST90200564	0.0592304	0.066526
GCST90199978	GCST90200565	0.0149614	0.029265
GCST90199978	GCST90200566	0.119569	0.1366
GCST90199978	GCST90200567	-0.010437	0.0028569
GCST90199978	GCST90200568	0.0187085	0.021219
GCST90199978	GCST90200569	0.0849059	0.091584
GCST90199978	GCST90200570	0.012679	0.0237
GCST90199978	GCST90200571	0.0315133	0.042776
GCST90199978	GCST90200572	0.0222059	0.021194
GCST90199978	GCST90200573	0.115934	0.12355
GCST90199978	GCST90200574	0.101147	0.099791
GCST90199978	GCST90200575	0.24855	0.25483
GCST90199978	GCST90200576	0.0653751	0.083873
GCST90199978	GCST90200577	0.055384	0.060578
GCST90199978	GCST90200578	0.124896	0.13462
GCST90199978	GCST90200579	-0.0239155	0.0071271
GCST90199978	GCST90200580	0.199474	0.20561
GCST90199978	GCST90200581	0.0181228	0.047
GCST90199978	GCST90200582	0.00026759	0.0046639
GCST90199978	GCST90200583	0.167942	0.17308
GCST90199978	GCST90200584	0.184136	0.17415
GCST90199978	GCST90200585	0.203375	0.20168
GCST90199978	GCST90200586	0.0674291	0.087616
GCST90199978	GCST90200587	-0.0290939	-0.010132
GCST90199978	GCST90200588	0.0186208	0.021279
GCST90199978	GCST90200589	0.159952	0.17045
GCST90199978	GCST90200590	0.100427	0.11053
GCST90199978	GCST90200591	0.130439	0.1369
GCST90199978	GCST90200592	-0.0330288	-0.0096636
GCST90199978	GCST90200593	0.0667516	0.07805
GCST90199978	GCST90200594	0.108584	0.11866
GCST90199978	GCST90200595	-0.00491721	0.013081
GCST90199978	GCST90200596	0.0960853	0.10311
GCST90199978	GCST90200597	0.0383283	0.047692
GCST90199978	GCST90200598	0.0312624	0.037021
GCST90199978	GCST90200599	0.0820323	0.10017
GCST90199978	GCST90200600	0.135883	0.14862
GCST90199978	GCST90200601	0.155782	0.17271
GCST90199978	GCST90200602	0.0759933	0.066322
GCST90199978	GCST90200603	0.139022	0.15897
GCST90199978	GCST90200604	0.0510284	0.063853
GCST90199978	GCST90200605	0.0460885	0.046914
GCST90199978	GCST90200606	0.0486351	0.057254
GCST90199978	GCST90200607	0.0834026	0.091984
GCST90199978	GCST90200608	0.277843	0.28483
GCST90199978	GCST90200609	0.103696	0.10734
GCST90199978	GCST90200610	0.292464	0.30084
GCST90199978	GCST90200611	-0.0338221	-0.013772
GCST90199978	GCST90200612	0.134936	0.13604
GCST90199978	GCST90200613	0.189639	0.20064
GCST90199978	GCST90200614	0.118414	0.13753
GCST90199978	GCST90200615	-0.00995396	0.016286
GCST90199978	GCST90200616	0.260728	0.26228
GCST90199978	GCST90200617	0.0184406	0.034983
GCST90199978	GCST90200618	-0.0682445	-0.046068
GCST90199978	GCST90200619	0.0284702	0.035352
GCST90199978	GCST90200620	0.0335317	0.040438
GCST90199978	GCST90200621	0.202675	0.22175
GCST90199978	GCST90200622	0.0790393	0.072964
GCST90199978	GCST90200623	-0.0085646	-0.0016834
GCST90199978	GCST90200624	0.135662	0.16329
GCST90199978	GCST90200625	0.142274	0.15401
GCST90199978	GCST90200626	0.0750041	0.097955
GCST90199978	GCST90200627	0.0954323	0.10418
GCST90199978	GCST90200628	0.197673	0.21091
GCST90199978	GCST90200629	0.288126	0.29117
GCST90199978	GCST90200630	0.0140681	0.034365
GCST90199978	GCST90200631	0.0250387	0.044209
GCST90199978	GCST90200632	0.00872346	0.023013
GCST90199978	GCST90200633	0.263856	0.26495
GCST90199978	GCST90200634	0.173485	0.1918
GCST90199978	GCST90200635	0.125342	0.13177
GCST90199978	GCST90200636	0.0377925	0.061767
GCST90199978	GCST90200637	0.115543	0.12157
GCST90199978	GCST90200638	0.0985823	0.11795
GCST90199978	GCST90200639	0.0825736	0.086342
GCST90199978	GCST90200640	0.00186624	0.023828
GCST90199978	GCST90200641	-0.0212721	0.0029376
GCST90199978	GCST90200642	0.05395	0.061681
GCST90199978	GCST90200643	0.0101908	0.019333
GCST90199978	GCST90200644	0.31392	0.3188
GCST90199978	GCST90200645	0.0172695	0.025118
GCST90199978	GCST90200646	0.0776138	0.091655
GCST90199978	GCST90200647	0.15745	0.16414
GCST90199978	GCST90200648	0.14004	0.14745
GCST90199978	GCST90200649	0.221081	0.22323
GCST90199978	GCST90200650	0.176736	0.19131
GCST90199978	GCST90200651	0.0203239	0.054787
GCST90199978	GCST90200652	0.0837868	0.087402
GCST90199978	GCST90200653	0.169663	0.18079
GCST90199978	GCST90200654	-0.0088968	0.0035145
GCST90199978	GCST90200655	-0.0725089	-0.053813
GCST90199978	GCST90200656	0.314637	0.30511
GCST90199978	GCST90200657	0.00181979	0.01887
GCST90199978	GCST90200658	-0.013626	-0.0035167
GCST90199978	GCST90200659	-0.06277	-0.044733
GCST90199978	GCST90200660	-0.0245294	-0.017213
GCST90199978	GCST90200661	0.24929	0.26243
GCST90199978	GCST90200662	0.36276	0.36905
GCST90199978	GCST90200663	0.169054	0.18306
GCST90199978	GCST90200664	0.198459	0.20746
GCST90199978	GCST90200665	0.0485798	0.069137
GCST90199978	GCST90200666	0.0285715	0.038668
GCST90199978	GCST90200667	0.0555798	0.068157
GCST90199978	GCST90200668	0.0952687	0.099768
GCST90199978	GCST90200669	0.0978922	0.1042
GCST90199978	GCST90200670	-0.0238324	-0.00072851
GCST90199978	GCST90200671	0.051435	0.056335
GCST90199978	GCST90200672	0.22025	0.22965
GCST90199978	GCST90200673	0.0987537	0.11447
GCST90199978	GCST90200674	-0.0279988	-0.0042273
GCST90199978	GCST90200675	0.169918	0.17844
GCST90199978	GCST90200676	0.181899	0.18714
GCST90199978	GCST90200677	0.271648	0.27047
GCST90199978	GCST90200678	0.114044	0.11788
GCST90199978	GCST90200679	0.0709112	0.078409
GCST90199978	GCST90200680	0.0675799	0.063969
GCST90199978	GCST90200681	0.368227	0.37954
GCST90199978	GCST90200682	0.0613943	0.074398
GCST90199978	GCST90200683	0.126969	0.13652
GCST90199978	GCST90200684	0.0883175	0.11686
GCST90199978	GCST90200685	-0.0519498	-0.023587
GCST90199978	GCST90200686	-0.0233643	-0.01203
GCST90199978	GCST90200687	-0.0144999	-0.00081013
GCST90199978	GCST90200688	0.0712533	0.092968
GCST90199978	GCST90200689	0.0367298	0.057545
GCST90199978	GCST90200690	0.164075	0.17139
GCST90199978	GCST90200691	0.221823	0.23861
GCST90199978	GCST90200692	-0.068178	-0.039507
GCST90199978	GCST90200693	0.0900601	0.081738
GCST90199978	GCST90200694	0.0743649	0.088792
GCST90199978	GCST90200695	0.10573	0.12108
GCST90199978	GCST90200696	0.131468	0.14838
GCST90199978	GCST90200697	0.0914421	0.098998
GCST90199978	GCST90200698	0.0419681	0.055082
GCST90199978	GCST90200699	0.0685493	0.075546
GCST90199978	GCST90200700	0.117837	0.133
GCST90199978	GCST90200701	-0.0542059	-0.038346
GCST90199978	GCST90200702	-0.0458855	-0.029247
GCST90199978	GCST90200703	-0.0455708	-0.026553
GCST90199978	GCST90200704	-0.0324629	-0.021258
GCST90199978	GCST90200705	0.151229	0.16547
GCST90199978	GCST90200706	-0.00822244	0.0020541
GCST90199978	GCST90200707	0.0269209	0.046448
GCST90199978	GCST90200708	0.0841942	0.096476
GCST90199978	GCST90200709	-0.0372083	-0.016962
GCST90199978	GCST90200710	0.132699	0.14944
GCST90199978	GCST90200711	0.194788	0.20528
GCST90199979	GCST90199621	-0.0203156	-0.0061511
GCST90199979	GCST90199622	0.0197156	0.013868
GCST90199979	GCST90199623	-0.0100348	0.0042933
GCST90199979	GCST90199624	-0.0987874	-0.10182
GCST90199979	GCST90199625	-0.380866	-0.36947
GCST90199979	GCST90199626	-0.0950804	-0.088854
GCST90199979	GCST90199627	-0.0992216	-0.090483
GCST90199979	GCST90199628	-0.0313826	-0.017827
GCST90199979	GCST90199629	-0.166818	-0.14788
GCST90199979	GCST90199630	-0.0789399	-0.076473
GCST90199979	GCST90199631	0.130053	0.13227
GCST90199979	GCST90199632	-0.144005	-0.14917
GCST90199979	GCST90199633	0.0888299	0.092754
GCST90199979	GCST90199634	-0.0746808	-0.057363
GCST90199979	GCST90199635	-0.167226	-0.15592
GCST90199979	GCST90199636	-0.0504344	-0.034081
GCST90199979	GCST90199637	-0.0347175	-0.028859
GCST90199979	GCST90199638	-0.169907	-0.15703
GCST90199979	GCST90199639	0.0625907	0.08116
GCST90199979	GCST90199640	-0.333597	-0.32658
GCST90199979	GCST90199641	0.0378214	0.034749
GCST90199979	GCST90199642	-0.0685408	-0.055645
GCST90199979	GCST90199643	-0.155433	-0.14691
GCST90199979	GCST90199644	0.00592937	-0.0072625
GCST90199979	GCST90199645	0.0123172	0.023341
GCST90199979	GCST90199646	-0.12568	-0.134
GCST90199979	GCST90199647	0.0704947	0.088259
GCST90199979	GCST90199648	0.0888313	0.087599
GCST90199979	GCST90199649	0.164307	0.1689
GCST90199979	GCST90199650	-0.0626508	-0.045444
GCST90199979	GCST90199651	0.43891	0.4465
GCST90199979	GCST90199652	0.0728504	0.078569
GCST90199979	GCST90199653	-0.154025	-0.13825
GCST90199979	GCST90199654	0.0488085	0.059029
GCST90199979	GCST90199655	0.192586	0.19527
GCST90199979	GCST90199656	-0.121642	-0.11289
GCST90199979	GCST90199657	0.10782	0.11856
GCST90199979	GCST90199658	0.16409	0.1668
GCST90199979	GCST90199659	0.0266524	0.029455
GCST90199979	GCST90199660	0.00895368	0.024273
GCST90199979	GCST90199661	0.0246356	0.035045
GCST90199979	GCST90199662	-0.0977567	-0.078016
GCST90199979	GCST90199663	-0.276077	-0.26709
GCST90199979	GCST90199664	-0.0664878	-0.044949
GCST90199979	GCST90199665	-0.00921962	-0.008238
GCST90199979	GCST90199666	0.549556	0.54809
GCST90199979	GCST90199667	-0.0951476	-0.079404
GCST90199979	GCST90199668	0.699763	0.69687
GCST90199979	GCST90199669	0.6879	0.6896
GCST90199979	GCST90199670	-0.0345677	-0.019996
GCST90199979	GCST90199671	0.0216112	0.041801
GCST90199979	GCST90199672	-0.103195	-0.082304
GCST90199979	GCST90199673	0.0676353	0.081969
GCST90199979	GCST90199674	0.629432	0.63455
GCST90199979	GCST90199675	-0.128857	-0.10921
GCST90199979	GCST90199676	0.0643015	0.07562
GCST90199979	GCST90199677	0.299301	0.29962
GCST90199979	GCST90199678	-0.0714406	-0.058529
GCST90199979	GCST90199679	0.0173855	0.028933
GCST90199979	GCST90199680	0.508702	0.51571
GCST90199979	GCST90199681	-0.044717	-0.043984
GCST90199979	GCST90199682	0.0106845	0.011547
GCST90199979	GCST90199683	-0.105603	-0.10008
GCST90199979	GCST90199684	0.071772	0.072481
GCST90199979	GCST90199685	0.0165039	0.021821
GCST90199979	GCST90199686	-0.137116	-0.1358
GCST90199979	GCST90199687	-0.0892199	-0.064109
GCST90199979	GCST90199688	0.334289	0.34953
GCST90199979	GCST90199689	-0.172675	-0.16369
GCST90199979	GCST90199690	0.0387692	0.048616
GCST90199979	GCST90199691	0.0905191	0.10215
GCST90199979	GCST90199692	-0.0598796	-0.057293
GCST90199979	GCST90199693	0.623768	0.632
GCST90199979	GCST90199694	0.0710768	0.082267
GCST90199979	GCST90199720	0.753603	0.74837
GCST90199979	GCST90199721	0.454532	0.4602
GCST90199979	GCST90199722	0.755966	0.75348
GCST90199979	GCST90199723	0.660855	0.65914
GCST90199979	GCST90199724	-0.0602211	-0.045297
GCST90199979	GCST90199725	0.0214879	0.045998
GCST90199979	GCST90199726	0.00732275	0.01625
GCST90199979	GCST90199727	0.045135	0.053345
GCST90199979	GCST90199728	0.614925	0.61676
GCST90199979	GCST90199729	-0.0794129	-0.058797
GCST90199979	GCST90199730	0.703446	0.69938
GCST90199979	GCST90199731	0.61509	0.61608
GCST90199979	GCST90199732	-0.0242685	-0.015207
GCST90199979	GCST90199733	-0.0306945	-0.025625
GCST90199979	GCST90199734	0.026354	0.033627
GCST90199979	GCST90199735	0.0615661	0.072735
GCST90199979	GCST90199736	0.124724	0.13534
GCST90199979	GCST90199737	-0.143812	-0.13482
GCST90199979	GCST90199738	-0.0831852	-0.068563
GCST90199979	GCST90199739	0.0185544	0.021181
GCST90199979	GCST90199740	-0.0457574	-0.030091
GCST90199979	GCST90199741	-0.00153498	0.01748
GCST90199979	GCST90199742	-0.0993	-0.097097
GCST90199979	GCST90199743	0.356877	0.36039
GCST90199979	GCST90199744	0.626836	0.62996
GCST90199979	GCST90199745	0.0970108	0.11785
GCST90199979	GCST90199746	-0.112648	-0.082179
GCST90199979	GCST90199747	-0.190873	-0.17584
GCST90199979	GCST90199748	0.519731	0.51877
GCST90199979	GCST90199749	-0.0141018	0.0062072
GCST90199979	GCST90199750	0.844064	0.84365
GCST90199979	GCST90199751	-0.137304	-0.13028
GCST90199979	GCST90199752	0.0681359	0.070244
GCST90199979	GCST90199753	0.147029	0.14994
GCST90199979	GCST90199754	0.00116886	-0.0091212
GCST90199979	GCST90199755	-0.0334568	-0.04914
GCST90199979	GCST90199756	0.0953797	0.11369
GCST90199979	GCST90199757	0.0637772	0.066532
GCST90199979	GCST90199758	0.115668	0.13952
GCST90199979	GCST90199759	0.0362961	0.0513
GCST90199979	GCST90199760	0.0549072	0.061461
GCST90199979	GCST90199761	0.189999	0.21022
GCST90199979	GCST90199762	0.17767	0.19333
GCST90199979	GCST90199763	0.0598668	0.0737
GCST90199979	GCST90199764	0.223795	0.2462
GCST90199979	GCST90199765	-0.180292	-0.15227
GCST90199979	GCST90199766	0.108776	0.13212
GCST90199979	GCST90199767	0.142958	0.16292
GCST90199979	GCST90199768	-0.0384736	-0.029613
GCST90199979	GCST90199769	0.483018	0.49114
GCST90199979	GCST90199770	0.17545	0.17353
GCST90199979	GCST90199771	0.198466	0.21003
GCST90199979	GCST90199772	-0.103239	-0.093274
GCST90199979	GCST90199773	-0.0162103	-0.0065528
GCST90199979	GCST90199774	0.751517	0.74693
GCST90199979	GCST90199775	-0.073378	-0.05828
GCST90199979	GCST90199776	0.107729	0.1062
GCST90199979	GCST90199777	0.0530632	0.061524
GCST90199979	GCST90199778	0.0461422	0.058599
GCST90199979	GCST90199779	0.160545	0.17014
GCST90199979	GCST90199780	-0.0450264	-0.042121
GCST90199979	GCST90199781	0.307474	0.31339
GCST90199979	GCST90199783	0.0210407	0.024699
GCST90199979	GCST90199784	0.047827	0.067074
GCST90199979	GCST90199785	-0.298539	-0.27638
GCST90199979	GCST90199786	-0.0270903	-0.016063
GCST90199979	GCST90199787	0.00364554	0.0022938
GCST90199979	GCST90199788	0.0997545	0.10447
GCST90199979	GCST90199789	0.00121168	0.003557
GCST90199979	GCST90199790	0.0134911	0.017978
GCST90199979	GCST90199791	0.200031	0.21007
GCST90199979	GCST90199792	-0.177691	-0.16498
GCST90199979	GCST90199793	-0.160288	-0.15084
GCST90199979	GCST90199794	-0.168762	-0.16421
GCST90199979	GCST90199795	0.354468	0.36298
GCST90199979	GCST90199796	0.500929	0.50457
GCST90199979	GCST90199797	0.0130943	0.021483
GCST90199979	GCST90199798	-0.221391	-0.224
GCST90199979	GCST90199799	0.15646	0.16786
GCST90199979	GCST90199800	0.11427	0.12615
GCST90199979	GCST90199801	-0.191576	-0.17441
GCST90199979	GCST90199802	0.0690774	0.073191
GCST90199979	GCST90199803	-0.0986702	-0.094783
GCST90199979	GCST90199804	0.100055	0.10366
GCST90199979	GCST90199805	0.382974	0.39233
GCST90199979	GCST90199806	0.472524	0.48167
GCST90199979	GCST90199807	0.473261	0.47985
GCST90199979	GCST90199808	-0.1626	-0.15711
GCST90199979	GCST90199809	0.0253395	0.024308
GCST90199979	GCST90199810	-0.0487753	-0.040439
GCST90199979	GCST90199811	-0.00552815	-0.0086266
GCST90199979	GCST90199812	0.0105181	0.0043143
GCST90199979	GCST90199813	0.106275	0.12553
GCST90199979	GCST90199814	0.037101	0.052424
GCST90199979	GCST90199815	-0.0400304	-0.03103
GCST90199979	GCST90199816	-0.0312007	-0.010864
GCST90199979	GCST90199817	-0.034457	-0.030233
GCST90199979	GCST90199818	-0.113447	-0.10722
GCST90199979	GCST90199819	0.0211364	0.031388
GCST90199979	GCST90199845	0.0820693	0.092469
GCST90199979	GCST90199846	0.141171	0.15691
GCST90199979	GCST90199847	-0.0641519	-0.060488
GCST90199979	GCST90199848	-0.314151	-0.30772
GCST90199979	GCST90199849	0.116569	0.1239
GCST90199979	GCST90199850	0.0540536	0.057759
GCST90199979	GCST90199851	0.147369	0.15761
GCST90199979	GCST90199852	0.0687294	0.06118
GCST90199979	GCST90199853	0.141632	0.15177
GCST90199979	GCST90199854	0.0880244	0.092726
GCST90199979	GCST90199855	0.104595	0.099694
GCST90199979	GCST90199856	0.0900349	0.091546
GCST90199979	GCST90199857	0.0455918	0.052382
GCST90199979	GCST90199858	0.0815191	0.088469
GCST90199979	GCST90199859	0.0921236	0.098525
GCST90199979	GCST90199860	0.0738761	0.078432
GCST90199979	GCST90199861	0.143319	0.16168
GCST90199979	GCST90199862	-0.0505061	-0.048679
GCST90199979	GCST90199863	0.0876019	0.099603
GCST90199979	GCST90199864	-0.04618	-0.035127
GCST90199979	GCST90199865	-0.00898147	0.0023503
GCST90199979	GCST90199866	0.125033	0.12876
GCST90199979	GCST90199867	0.48309	0.49497
GCST90199979	GCST90199868	0.0252266	0.050165
GCST90199979	GCST90199869	-0.0863842	-0.078238
GCST90199979	GCST90199920	-0.0313789	-0.015743
GCST90199979	GCST90199921	0.0232369	0.023857
GCST90199979	GCST90199922	-0.256054	-0.25086
GCST90199979	GCST90199923	0.454911	0.46169
GCST90199979	GCST90199924	0.00872094	0.010905
GCST90199979	GCST90199925	-0.0210073	-0.0084623
GCST90199979	GCST90199926	0.010554	0.03083
GCST90199979	GCST90199927	-0.0460494	-0.047082
GCST90199979	GCST90199928	-0.0270185	-0.029997
GCST90199979	GCST90199929	0.382664	0.38649
GCST90199979	GCST90199930	0.547686	0.54494
GCST90199979	GCST90199931	-0.0924586	-0.078809
GCST90199979	GCST90199932	0.0557462	0.078158
GCST90199979	GCST90199933	0.0760221	0.075932
GCST90199979	GCST90199934	-0.0379655	-0.050334
GCST90199979	GCST90199935	-0.0559974	-0.048022
GCST90199979	GCST90199936	-0.0471763	-0.032356
GCST90199979	GCST90199937	0.0309078	0.041329
GCST90199979	GCST90199938	-0.0153691	-0.012887
GCST90199979	GCST90199939	-0.0768651	-0.066219
GCST90199979	GCST90199940	-0.00903792	-0.0029409
GCST90199979	GCST90199941	-0.0163619	-0.0018501
GCST90199979	GCST90199942	-0.0258365	-0.015869
GCST90199979	GCST90199943	-0.0246818	-0.017082
GCST90199979	GCST90199944	-0.0727695	-0.063228
GCST90199979	GCST90199980	-0.067617	-0.067931
GCST90199979	GCST90199981	-0.150579	-0.14576
GCST90199979	GCST90199982	-0.121356	-0.11908
GCST90199979	GCST90199983	0.0304745	0.033845
GCST90199979	GCST90199984	-0.146223	-0.13109
GCST90199979	GCST90199985	-0.0105021	0.0032583
GCST90199979	GCST90199986	-0.143983	-0.12761
GCST90199979	GCST90199987	-0.0463819	-0.040492
GCST90199979	GCST90199988	-0.130819	-0.11894
GCST90199979	GCST90199989	-0.0312292	-0.024168
GCST90199979	GCST90199990	-0.0450854	-0.032305
GCST90199979	GCST90199991	-0.113553	-0.097188
GCST90199979	GCST90199992	0.262444	0.27105
GCST90199979	GCST90199993	-0.101289	-0.087727
GCST90199979	GCST90199994	0.0552987	0.058017
GCST90199979	GCST90199995	0.133866	0.1465
GCST90199979	GCST90199996	0.146722	0.16011
GCST90199979	GCST90199997	0.0744917	0.075037
GCST90199979	GCST90199998	0.00070515	0.010594
GCST90199979	GCST90199999	-0.18833	-0.17971
GCST90199979	GCST90200000	-0.0813272	-0.063771
GCST90199979	GCST90200001	0.0888447	0.095911
GCST90199979	GCST90200002	-0.0997966	-0.092563
GCST90199979	GCST90200003	-0.00318862	0.012509
GCST90199979	GCST90200004	-0.0151809	-0.0082938
GCST90199979	GCST90200005	0.00839818	0.023666
GCST90199979	GCST90200006	-0.0279459	-0.021278
GCST90199979	GCST90200007	-0.126297	-0.11502
GCST90199979	GCST90200008	0.168673	0.18482
GCST90199979	GCST90200009	-0.0374329	-0.023815
GCST90199979	GCST90200010	0.14622	0.15394
GCST90199979	GCST90200011	-0.0665163	-0.044514
GCST90199979	GCST90200012	0.517345	0.52553
GCST90199979	GCST90200013	0.0955676	0.11251
GCST90199979	GCST90200014	0.252016	0.26284
GCST90199979	GCST90200015	-0.076234	-0.06974
GCST90199979	GCST90200016	-0.178456	-0.17337
GCST90199979	GCST90200017	0.0678621	0.083318
GCST90199979	GCST90200018	0.301921	0.3141
GCST90199979	GCST90200019	-0.229805	-0.22647
GCST90199979	GCST90200045	-0.0227116	-0.014674
GCST90199979	GCST90200046	-0.00142677	0.0046526
GCST90199979	GCST90200047	0.0882731	0.10146
GCST90199979	GCST90200048	-0.0130305	-0.0016716
GCST90199979	GCST90200049	0.0450499	0.046383
GCST90199979	GCST90200050	-0.0831214	-0.071766
GCST90199979	GCST90200051	-0.00777531	-0.0077272
GCST90199979	GCST90200052	0.111175	0.12566
GCST90199979	GCST90200053	0.0213575	0.02349
GCST90199979	GCST90200054	-0.0534849	-0.040142
GCST90199979	GCST90200055	0.117499	0.13265
GCST90199979	GCST90200056	0.157006	0.15596
GCST90199979	GCST90200057	0.160467	0.17294
GCST90199979	GCST90200058	0.0764697	0.081306
GCST90199979	GCST90200059	0.0998354	0.091377
GCST90199979	GCST90200060	0.0569644	0.072998
GCST90199979	GCST90200061	-0.00751766	0.0019516
GCST90199979	GCST90200062	0.00693722	0.01288
GCST90199979	GCST90200063	-0.0506211	-0.053573
GCST90199979	GCST90200064	-0.045625	-0.047526
GCST90199979	GCST90200065	-0.0958997	-0.097617
GCST90199979	GCST90200066	0.0928251	0.10829
GCST90199979	GCST90200067	0.0160865	0.024298
GCST90199979	GCST90200068	-0.267167	-0.25869
GCST90199979	GCST90200069	0.0205262	0.017711
GCST90199979	GCST90200070	0.181535	0.19621
GCST90199979	GCST90200071	-0.0444519	-0.035818
GCST90199979	GCST90200072	-0.0142545	-0.0053771
GCST90199979	GCST90200073	0.0208426	0.020356
GCST90199979	GCST90200074	-0.0362453	-0.025338
GCST90199979	GCST90200075	-0.0979611	-0.079108
GCST90199979	GCST90200076	-0.0125274	-0.0078348
GCST90199979	GCST90200077	-0.0367662	-0.026735
GCST90199979	GCST90200078	-0.0409614	-0.026395
GCST90199979	GCST90200079	-0.0402555	-0.035586
GCST90199979	GCST90200080	-0.0221326	-0.014657
GCST90199979	GCST90200081	0.0877962	0.071928
GCST90199979	GCST90200082	-0.325766	-0.31738
GCST90199979	GCST90200083	0.130003	0.14127
GCST90199979	GCST90200084	-0.0312889	-0.022245
GCST90199979	GCST90200085	0.143541	0.16002
GCST90199979	GCST90200086	-0.0240651	-0.011157
GCST90199979	GCST90200087	-0.0392672	-0.034348
GCST90199979	GCST90200088	0.471523	0.47697
GCST90199979	GCST90200089	-0.0139638	0.0017468
GCST90199979	GCST90200090	-0.0518304	-0.054181
GCST90199979	GCST90200091	-0.0612576	-0.046357
GCST90199979	GCST90200092	0.0111599	0.012206
GCST90199979	GCST90200093	-0.105022	-0.10552
GCST90199979	GCST90200094	-0.00341226	0.0073677
GCST90199979	GCST90200095	-0.1553	-0.15356
GCST90199979	GCST90200096	-0.0277638	-0.017303
GCST90199979	GCST90200097	-0.188787	-0.18189
GCST90199979	GCST90200098	0.152561	0.17819
GCST90199979	GCST90200099	0.354054	0.35722
GCST90199979	GCST90200100	0.0582353	0.073307
GCST90199979	GCST90200101	0.141337	0.15312
GCST90199979	GCST90200102	-0.00189454	0.0032523
GCST90199979	GCST90200103	-0.0896551	-0.084105
GCST90199979	GCST90200104	0.565394	0.57043
GCST90199979	GCST90200105	0.15665	0.16968
GCST90199979	GCST90200106	-0.0491482	-0.033216
GCST90199979	GCST90200107	-0.108001	-0.086433
GCST90199979	GCST90200108	0.137991	0.15805
GCST90199979	GCST90200109	-0.0731837	-0.061987
GCST90199979	GCST90200110	0.894241	0.88952
GCST90199979	GCST90200111	0.223003	0.23055
GCST90199979	GCST90200112	-0.0164544	-0.012718
GCST90199979	GCST90200113	-0.0594709	-0.055296
GCST90199979	GCST90200114	0.0692766	0.087525
GCST90199979	GCST90200115	0.070313	0.08355
GCST90199979	GCST90200116	-0.0121471	0.013348
GCST90199979	GCST90200117	0.0897933	0.10346
GCST90199979	GCST90200118	0.170412	0.19218
GCST90199979	GCST90200119	0.0558661	0.078413
GCST90199979	GCST90200120	-0.0243486	-0.021295
GCST90199979	GCST90200121	0.0878624	0.095462
GCST90199979	GCST90200122	0.260843	0.27246
GCST90199979	GCST90200123	0.0872268	0.083741
GCST90199979	GCST90200124	0.0941124	0.1119
GCST90199979	GCST90200125	0.0944378	0.1078
GCST90199979	GCST90200126	0.0976335	0.10858
GCST90199979	GCST90200127	0.102765	0.098746
GCST90199979	GCST90200128	0.22684	0.23203
GCST90199979	GCST90200129	0.106287	0.11683
GCST90199979	GCST90200130	-0.0675757	-0.05588
GCST90199979	GCST90200131	0.0782063	0.08897
GCST90199979	GCST90200132	0.497869	0.48904
GCST90199979	GCST90200133	0.117837	0.12218
GCST90199979	GCST90200134	0.0484537	0.059951
GCST90199979	GCST90200135	0.180019	0.18863
GCST90199979	GCST90200136	0.107398	0.11119
GCST90199979	GCST90200137	0.0884307	0.096171
GCST90199979	GCST90200138	0.358048	0.35564
GCST90199979	GCST90200139	0.351922	0.34928
GCST90199979	GCST90200140	-0.0745976	-0.054392
GCST90199979	GCST90200141	0.0733542	0.094809
GCST90199979	GCST90200142	-0.0847213	-0.066029
GCST90199979	GCST90200143	0.323789	0.32951
GCST90199979	GCST90200144	0.470451	0.47588
GCST90199979	GCST90200145	0.126033	0.14117
GCST90199979	GCST90200146	0.241683	0.24795
GCST90199979	GCST90200147	-0.00597061	-0.00096244
GCST90199979	GCST90200148	0.500821	0.50278
GCST90199979	GCST90200149	0.199096	0.20345
GCST90199979	GCST90200150	0.347735	0.35247
GCST90199979	GCST90200151	0.771778	0.76724
GCST90199979	GCST90200152	0.259275	0.27084
GCST90199979	GCST90200153	0.0844892	0.088901
GCST90199979	GCST90200154	-0.0783778	-0.065898
GCST90199979	GCST90200155	0.0339332	0.041537
GCST90199979	GCST90200156	0.146871	0.16819
GCST90199979	GCST90200157	-0.0595398	-0.049367
GCST90199979	GCST90200158	0.707781	0.70472
GCST90199979	GCST90200159	0.489036	0.49082
GCST90199979	GCST90200160	0.385031	0.39505
GCST90199979	GCST90200161	-0.125966	-0.12919
GCST90199979	GCST90200162	-0.0164345	-0.026733
GCST90199979	GCST90200163	0.271134	0.29407
GCST90199979	GCST90200164	0.282131	0.29821
GCST90199979	GCST90200165	0.0986541	0.10925
GCST90199979	GCST90200166	0.029427	0.027037
GCST90199979	GCST90200167	0.509065	0.51857
GCST90199979	GCST90200168	0.138098	0.16447
GCST90199979	GCST90200169	-0.0282053	-0.019024
GCST90199979	GCST90200170	0.0575175	0.067806
GCST90199979	GCST90200171	0.117466	0.11657
GCST90199979	GCST90200172	0.0146558	0.019739
GCST90199979	GCST90200173	0.518823	0.52567
GCST90199979	GCST90200174	0.382218	0.39536
GCST90199979	GCST90200175	0.136914	0.15274
GCST90199979	GCST90200176	0.40577	0.4149
GCST90199979	GCST90200177	-0.0692202	-0.055021
GCST90199979	GCST90200178	-0.0892924	-0.08336
GCST90199979	GCST90200179	-0.0655299	-0.069946
GCST90199979	GCST90200180	-0.186832	-0.18838
GCST90199979	GCST90200181	0.182543	0.19199
GCST90199979	GCST90200182	0.0958212	0.10604
GCST90199979	GCST90200183	0.0221515	0.02769
GCST90199979	GCST90200184	-0.140492	-0.13633
GCST90199979	GCST90200185	0.10183	0.10623
GCST90199979	GCST90200186	0.25876	0.26576
GCST90199979	GCST90200187	0.741725	0.742
GCST90199979	GCST90200188	0.0338638	0.039245
GCST90199979	GCST90200189	0.0394376	0.051251
GCST90199979	GCST90200190	0.624886	0.62662
GCST90199979	GCST90200191	-0.311189	-0.29974
GCST90199979	GCST90200192	0.0327965	0.044498
GCST90199979	GCST90200193	-0.0653709	-0.066589
GCST90199979	GCST90200194	-0.406764	-0.3945
GCST90199979	GCST90200383	-0.114757	-0.11666
GCST90199979	GCST90200384	-0.0540305	-0.034791
GCST90199979	GCST90200385	0.0148409	0.021784
GCST90199979	GCST90200386	-0.110886	-0.089194
GCST90199979	GCST90200387	-0.146679	-0.14403
GCST90199979	GCST90200388	0.632889	0.63296
GCST90199979	GCST90200389	-0.104502	-0.092004
GCST90199979	GCST90200390	0.539477	0.53856
GCST90199979	GCST90200391	-0.129921	-0.11877
GCST90199979	GCST90200392	-0.0224749	-0.0017099
GCST90199979	GCST90200393	-0.0521652	-0.053634
GCST90199979	GCST90200394	0.0684189	0.075174
GCST90199979	GCST90200395	0.0259829	0.030081
GCST90199979	GCST90200396	-0.172666	-0.17463
GCST90199979	GCST90200397	0.582823	0.58226
GCST90199979	GCST90200398	0.155344	0.16764
GCST90199979	GCST90200399	-0.116988	-0.11185
GCST90199979	GCST90200400	0.167232	0.17487
GCST90199979	GCST90200401	-0.0195262	-0.0070882
GCST90199979	GCST90200402	-0.147037	-0.12434
GCST90199979	GCST90200403	0.00530794	0.015882
GCST90199979	GCST90200404	-0.116042	-0.10228
GCST90199979	GCST90200405	0.0178248	0.027199
GCST90199979	GCST90200406	0.176444	0.18368
GCST90199979	GCST90200407	0.182322	0.18111
GCST90199979	GCST90200408	-0.0539326	-0.044794
GCST90199979	GCST90200409	0.178592	0.18797
GCST90199979	GCST90200410	0.193674	0.20401
GCST90199979	GCST90200411	-0.269904	-0.26837
GCST90199979	GCST90200412	-0.178844	-0.15541
GCST90199979	GCST90200413	-0.0320679	-0.022244
GCST90199979	GCST90200414	0.494065	0.49561
GCST90199979	GCST90200415	-0.0128549	-0.0051898
GCST90199979	GCST90200416	-0.00517731	0.0073638
GCST90199979	GCST90200417	-0.0482209	-0.042348
GCST90199979	GCST90200418	-0.0185751	-0.018677
GCST90199979	GCST90200419	0.0378012	0.050955
GCST90199979	GCST90200420	0.129029	0.12366
GCST90199979	GCST90200421	-0.0147793	-0.021398
GCST90199979	GCST90200422	0.0515186	0.049362
GCST90199979	GCST90200423	0.117987	0.13256
GCST90199979	GCST90200424	-0.0125148	-0.0091134
GCST90199979	GCST90200425	-0.0020441	-8.8586e-05
GCST90199979	GCST90200426	-0.146897	-0.14207
GCST90199979	GCST90200427	-0.152927	-0.15282
GCST90199979	GCST90200428	0.141674	0.15025
GCST90199979	GCST90200429	0.0319008	0.031451
GCST90199979	GCST90200430	-0.119794	-0.098672
GCST90199979	GCST90200431	-0.240566	-0.22565
GCST90199979	GCST90200432	-0.105331	-0.091547
GCST90199979	GCST90200433	-0.119837	-0.11593
GCST90199979	GCST90200434	-0.104641	-0.10708
GCST90199979	GCST90200435	0.299482	0.30771
GCST90199979	GCST90200436	0.0663371	0.078806
GCST90199979	GCST90200437	-0.307213	-0.29073
GCST90199979	GCST90200438	0.343104	0.35017
GCST90199979	GCST90200439	-0.0059506	0.0032681
GCST90199979	GCST90200440	-0.0350205	-0.029044
GCST90199979	GCST90200441	-0.241264	-0.23508
GCST90199979	GCST90200442	-0.157269	-0.15327
GCST90199979	GCST90200443	0.159878	0.17611
GCST90199979	GCST90200444	0.0335956	0.043518
GCST90199979	GCST90200445	-0.0258232	-0.010861
GCST90199979	GCST90200446	0.312136	0.31193
GCST90199979	GCST90200447	-0.076855	-0.085402
GCST90199979	GCST90200448	0.144991	0.15223
GCST90199979	GCST90200449	-0.172948	-0.17497
GCST90199979	GCST90200450	0.124254	0.13198
GCST90199979	GCST90200451	0.451949	0.45371
GCST90199979	GCST90200452	-0.166939	-0.15864
GCST90199979	GCST90200453	-0.0114033	0.00016237
GCST90199979	GCST90200454	0.118034	0.1242
GCST90199979	GCST90200455	0.109169	0.11212
GCST90199979	GCST90200456	0.127362	0.14269
GCST90199979	GCST90200457	0.468995	0.46984
GCST90199979	GCST90200458	-0.0341706	-0.033005
GCST90199979	GCST90200459	0.544201	0.5469
GCST90199979	GCST90200460	0.177459	0.18224
GCST90199979	GCST90200461	-0.0153929	-0.015711
GCST90199979	GCST90200462	0.0560875	0.046011
GCST90199979	GCST90200463	0.139967	0.15508
GCST90199979	GCST90200464	0.00322245	0.0022875
GCST90199979	GCST90200465	-0.177813	-0.16874
GCST90199979	GCST90200466	0.118105	0.12494
GCST90199979	GCST90200467	-0.0134553	-0.0021897
GCST90199979	GCST90200468	-0.0143263	-0.013817
GCST90199979	GCST90200469	0.0484459	0.041885
GCST90199979	GCST90200470	0.130985	0.14037
GCST90199979	GCST90200471	0.0710609	0.075812
GCST90199979	GCST90200472	-0.0222667	-0.012986
GCST90199979	GCST90200473	0.0773032	0.089796
GCST90199979	GCST90200474	0.0784734	0.082321
GCST90199979	GCST90200475	-0.0229955	-0.025902
GCST90199979	GCST90200476	-0.0236552	-0.025654
GCST90199979	GCST90200477	0.0846346	0.093062
GCST90199979	GCST90200478	-0.216118	-0.20917
GCST90199979	GCST90200479	0.105017	0.099405
GCST90199979	GCST90200480	-0.125368	-0.13057
GCST90199979	GCST90200481	0.0977702	0.10172
GCST90199979	GCST90200482	-0.131644	-0.12687
GCST90199979	GCST90200483	0.030942	0.050783
GCST90199979	GCST90200484	-0.120273	-0.10614
GCST90199979	GCST90200485	0.145956	0.15754
GCST90199979	GCST90200486	-0.00441085	0.0084482
GCST90199979	GCST90200487	0.162818	0.16757
GCST90199979	GCST90200488	0.0836135	0.090561
GCST90199979	GCST90200489	-0.221274	-0.21486
GCST90199979	GCST90200490	0.190008	0.21258
GCST90199979	GCST90200491	0.151094	0.16381
GCST90199979	GCST90200492	-0.137448	-0.13007
GCST90199979	GCST90200493	-0.00868606	-0.0075683
GCST90199979	GCST90200494	-0.282965	-0.27377
GCST90199979	GCST90200495	0.0055948	0.024928
GCST90199979	GCST90200496	-0.214627	-0.21218
GCST90199979	GCST90200497	-0.0699926	-0.064061
GCST90199979	GCST90200498	-0.0395385	-0.031934
GCST90199979	GCST90200499	-0.214849	-0.20952
GCST90199979	GCST90200500	-0.0231387	-0.0080013
GCST90199979	GCST90200501	-0.17989	-0.16949
GCST90199979	GCST90200502	0.0463415	0.064727
GCST90199979	GCST90200503	-0.051711	-0.054868
GCST90199979	GCST90200504	0.00396702	0.011553
GCST90199979	GCST90200505	-0.177617	-0.18771
GCST90199979	GCST90200506	-0.0837988	-0.078008
GCST90199979	GCST90200507	0.0671032	0.073286
GCST90199979	GCST90200508	-0.041271	-0.032013
GCST90199979	GCST90200509	-0.041856	-0.042147
GCST90199979	GCST90200510	-0.240528	-0.23414
GCST90199979	GCST90200511	-0.123041	-0.11083
GCST90199979	GCST90200512	0.175282	0.19117
GCST90199979	GCST90200513	-0.0672358	-0.063191
GCST90199979	GCST90200514	0.0662389	0.064163
GCST90199979	GCST90200515	0.0704416	0.078666
GCST90199979	GCST90200516	0.0013683	-0.0033528
GCST90199979	GCST90200517	0.181338	0.1933
GCST90199979	GCST90200518	0.340648	0.33483
GCST90199979	GCST90200519	-0.0121379	0.00031876
GCST90199979	GCST90200520	-0.0290401	-0.023599
GCST90199979	GCST90200521	0.04827	0.061082
GCST90199979	GCST90200522	0.00340874	-0.0038065
GCST90199979	GCST90200523	0.0619269	0.073124
GCST90199979	GCST90200524	-0.175119	-0.17135
GCST90199979	GCST90200525	-0.0222237	-0.029105
GCST90199979	GCST90200526	-0.0923233	-0.067343
GCST90199979	GCST90200527	0.167456	0.18275
GCST90199979	GCST90200528	0.0467907	0.054593
GCST90199979	GCST90200529	0.31611	0.32256
GCST90199979	GCST90200530	0.607594	0.61441
GCST90199979	GCST90200531	0.0610202	0.065832
GCST90199979	GCST90200532	0.0804628	0.094103
GCST90199979	GCST90200533	0.3199	0.32914
GCST90199979	GCST90200534	0.316052	0.33416
GCST90199979	GCST90200535	-0.167056	-0.16776
GCST90199979	GCST90200536	-0.0100862	-0.012255
GCST90199979	GCST90200537	0.114902	0.1091
GCST90199979	GCST90200538	-0.0911373	-0.088247
GCST90199979	GCST90200539	0.128882	0.13858
GCST90199979	GCST90200540	0.128332	0.12696
GCST90199979	GCST90200541	-0.00474202	-0.0071394
GCST90199979	GCST90200542	-0.0975251	-0.080948
GCST90199979	GCST90200543	-0.0222523	-0.0028189
GCST90199979	GCST90200544	-0.00085329	0.0012195
GCST90199979	GCST90200545	0.10802	0.098274
GCST90199979	GCST90200546	-0.0384446	-0.035211
GCST90199979	GCST90200547	0.0600873	0.068872
GCST90199979	GCST90200548	-0.064695	-0.042067
GCST90199979	GCST90200549	-0.078344	-0.08733
GCST90199979	GCST90200550	0.0816017	0.087471
GCST90199979	GCST90200551	0.412697	0.41666
GCST90199979	GCST90200552	0.180581	0.18215
GCST90199979	GCST90200553	0.0635832	0.076279
GCST90199979	GCST90200554	-0.0215303	-0.0084679
GCST90199979	GCST90200555	0.00200118	0.014937
GCST90199979	GCST90200556	-0.0653381	-0.060878
GCST90199979	GCST90200557	-0.0215927	-0.010814
GCST90199979	GCST90200558	0.35132	0.34726
GCST90199979	GCST90200559	-0.0521952	-0.038887
GCST90199979	GCST90200560	0.100047	0.085267
GCST90199979	GCST90200561	-0.0024662	-0.014006
GCST90199979	GCST90200562	-0.030668	-0.021652
GCST90199979	GCST90200563	0.0947354	0.10151
GCST90199979	GCST90200564	0.190432	0.20273
GCST90199979	GCST90200565	0.0194697	0.031039
GCST90199979	GCST90200566	0.175291	0.18153
GCST90199979	GCST90200567	0.65204	0.65677
GCST90199979	GCST90200568	-0.0273224	-0.017465
GCST90199979	GCST90200569	-0.104873	-0.10606
GCST90199979	GCST90200570	0.38671	0.39365
GCST90199979	GCST90200571	0.125851	0.1258
GCST90199979	GCST90200572	-0.0589695	-0.053319
GCST90199979	GCST90200573	-0.00184745	0.01369
GCST90199979	GCST90200574	-0.103502	-0.09275
GCST90199979	GCST90200575	0.125087	0.13073
GCST90199979	GCST90200576	0.117466	0.12568
GCST90199979	GCST90200577	-0.0335876	-0.01032
GCST90199979	GCST90200578	0.182411	0.18844
GCST90199979	GCST90200579	-0.0386466	-0.0215
GCST90199979	GCST90200580	0.183116	0.19343
GCST90199979	GCST90200581	0.153446	0.1707
GCST90199979	GCST90200582	-0.0638032	-0.066539
GCST90199979	GCST90200583	-0.128154	-0.13309
GCST90199979	GCST90200584	0.32078	0.32529
GCST90199979	GCST90200585	0.451224	0.45365
GCST90199979	GCST90200586	0.0602586	0.068388
GCST90199979	GCST90200587	-0.0764579	-0.061005
GCST90199979	GCST90200588	0.00132727	-0.0048318
GCST90199979	GCST90200589	0.0984679	0.08791
GCST90199979	GCST90200590	0.147935	0.15114
GCST90199979	GCST90200591	0.0615198	0.072743
GCST90199979	GCST90200592	0.320597	0.3229
GCST90199979	GCST90200593	-0.0398624	-0.031817
GCST90199979	GCST90200594	0.0257154	0.040428
GCST90199979	GCST90200595	-0.0564389	-0.048414
GCST90199979	GCST90200596	0.0345601	0.027169
GCST90199979	GCST90200597	-0.0838479	-0.072757
GCST90199979	GCST90200598	0.074678	0.08411
GCST90199979	GCST90200599	0.0681608	0.078531
GCST90199979	GCST90200600	-0.0500252	-0.03441
GCST90199979	GCST90200601	-0.0445287	-0.033457
GCST90199979	GCST90200602	0.017391	0.033653
GCST90199979	GCST90200603	-0.00856917	0.0059571
GCST90199979	GCST90200604	0.027153	0.041563
GCST90199979	GCST90200605	-0.000756857	-0.0040057
GCST90199979	GCST90200606	-0.0125402	-0.018249
GCST90199979	GCST90200607	-0.0628943	-0.048218
GCST90199979	GCST90200608	0.048675	0.05772
GCST90199979	GCST90200609	0.0103099	0.021185
GCST90199979	GCST90200610	-0.0667552	-0.05982
GCST90199979	GCST90200611	0.0237176	0.023844
GCST90199979	GCST90200612	0.399967	0.40186
GCST90199979	GCST90200613	0.313057	0.32198
GCST90199979	GCST90200614	-0.0653629	-0.058474
GCST90199979	GCST90200615	0.0862318	0.093428
GCST90199979	GCST90200616	-0.030889	-0.024684
GCST90199979	GCST90200617	0.215522	0.21852
GCST90199979	GCST90200618	0.509136	0.5182
GCST90199979	GCST90200619	0.00618557	0.022861
GCST90199979	GCST90200620	-0.0588923	-0.045286
GCST90199979	GCST90200621	-0.155597	-0.13567
GCST90199979	GCST90200622	0.00945633	0.0065882
GCST90199979	GCST90200623	-0.0496925	-0.048737
GCST90199979	GCST90200624	0.0818152	0.10376
GCST90199979	GCST90200625	-0.176081	-0.17343
GCST90199979	GCST90200626	0.0763167	0.086263
GCST90199979	GCST90200627	0.0146824	0.023181
GCST90199979	GCST90200628	0.0264132	0.046464
GCST90199979	GCST90200629	-0.0211285	-0.0072331
GCST90199979	GCST90200630	0.0906627	0.096488
GCST90199979	GCST90200631	0.0345436	0.038869
GCST90199979	GCST90200632	0.0487603	0.054357
GCST90199979	GCST90200633	0.114339	0.12858
GCST90199979	GCST90200634	0.0067749	0.020821
GCST90199979	GCST90200635	0.103126	0.119
GCST90199979	GCST90200636	0.116178	0.13532
GCST90199979	GCST90200637	-0.0136007	-0.0074126
GCST90199979	GCST90200638	0.0116276	0.027125
GCST90199979	GCST90200639	-0.106167	-0.11285
GCST90199979	GCST90200640	0.224294	0.23417
GCST90199979	GCST90200641	0.0137281	0.022438
GCST90199979	GCST90200642	0.0497882	0.050531
GCST90199979	GCST90200643	0.116975	0.12096
GCST90199979	GCST90200644	0.145214	0.16462
GCST90199979	GCST90200645	-0.1042	-0.10593
GCST90199979	GCST90200646	-0.0194749	-0.014046
GCST90199979	GCST90200647	-0.0147898	-0.0097434
GCST90199979	GCST90200648	-0.0411071	-0.026599
GCST90199979	GCST90200649	0.0874231	0.088532
GCST90199979	GCST90200650	-0.00490485	0.0072606
GCST90199979	GCST90200651	0.0885929	0.086717
GCST90199979	GCST90200652	0.175041	0.17076
GCST90199979	GCST90200653	0.198936	0.20821
GCST90199979	GCST90200654	-0.015393	-0.016285
GCST90199979	GCST90200655	-0.00985877	-0.0086564
GCST90199979	GCST90200656	-0.0339511	-0.013549
GCST90199979	GCST90200657	-0.0428598	-0.022369
GCST90199979	GCST90200658	-0.0190619	-0.00085608
GCST90199979	GCST90200659	0.0413028	0.039187
GCST90199979	GCST90200660	-0.193427	-0.18507
GCST90199979	GCST90200661	0.113122	0.14011
GCST90199979	GCST90200662	0.11682	0.14058
GCST90199979	GCST90200663	0.0135928	0.014129
GCST90199979	GCST90200664	0.102916	0.096724
GCST90199979	GCST90200665	0.0419498	0.062345
GCST90199979	GCST90200666	-0.165504	-0.14391
GCST90199979	GCST90200667	-0.0116773	-0.018434
GCST90199979	GCST90200668	-0.0215043	-0.017276
GCST90199979	GCST90200669	-0.0394284	-0.019874
GCST90199979	GCST90200670	0.0822307	0.083882
GCST90199979	GCST90200671	0.0351582	0.040938
GCST90199979	GCST90200672	-0.00414016	0.010387
GCST90199979	GCST90200673	0.144969	0.16017
GCST90199979	GCST90200674	0.055298	0.06047
GCST90199979	GCST90200675	-0.0808161	-0.069828
GCST90199979	GCST90200676	0.0660088	0.069435
GCST90199979	GCST90200677	-0.00789389	0.0014202
GCST90199979	GCST90200678	-0.0224868	-0.017449
GCST90199979	GCST90200679	-0.0634157	-0.062213
GCST90199979	GCST90200680	0.0468954	0.033383
GCST90199979	GCST90200681	0.0518565	0.076071
GCST90199979	GCST90200682	0.0879579	0.091512
GCST90199979	GCST90200683	-0.0367322	-0.039079
GCST90199979	GCST90200684	-0.0231474	-0.012021
GCST90199979	GCST90200685	0.149367	0.15309
GCST90199979	GCST90200686	0.252186	0.27019
GCST90199979	GCST90200687	0.216881	0.23793
GCST90199979	GCST90200688	0.0288584	0.046176
GCST90199979	GCST90200689	0.0197265	0.023908
GCST90199979	GCST90200690	0.116346	0.12568
GCST90199979	GCST90200691	-0.051572	-0.041699
GCST90199979	GCST90200692	0.148053	0.15046
GCST90199979	GCST90200693	-0.0844489	-0.082363
GCST90199979	GCST90200694	0.0506141	0.058748
GCST90199979	GCST90200695	0.0410401	0.061871
GCST90199979	GCST90200696	-0.00274562	0.0029234
GCST90199979	GCST90200697	0.0461147	0.053158
GCST90199979	GCST90200698	0.049198	0.050169
GCST90199979	GCST90200699	0.0365026	0.048615
GCST90199979	GCST90200700	0.457201	0.46786
GCST90199979	GCST90200701	0.25284	0.26173
GCST90199979	GCST90200702	0.261129	0.27097
GCST90199979	GCST90200703	0.270359	0.28102
GCST90199979	GCST90200704	0.274714	0.29535
GCST90199979	GCST90200705	0.126752	0.13697
GCST90199979	GCST90200706	0.293363	0.29799
GCST90199979	GCST90200707	-0.0581041	-0.035105
GCST90199979	GCST90200708	0.023877	0.03301
GCST90199979	GCST90200709	0.0393829	0.049376
GCST90199979	GCST90200710	0.0491111	0.05949
GCST90199979	GCST90200711	-0.0638655	-0.051212
GCST90199980	GCST90199621	0.0266297	0.0313
GCST90199980	GCST90199622	0.0906918	0.0774
GCST90199980	GCST90199623	0.0121736	0.0173
GCST90199980	GCST90199624	0.0448534	0.0428
GCST90199980	GCST90199625	0.29289	0.286
GCST90199980	GCST90199626	0.139796	0.1376
GCST90199980	GCST90199627	0.218931	0.2158
GCST90199980	GCST90199628	0.0551207	0.0656
GCST90199980	GCST90199629	-0.0755479	-0.0712
GCST90199980	GCST90199630	-0.0531104	-0.0367
GCST90199980	GCST90199631	0.177692	0.1745
GCST90199980	GCST90199632	0.070847	0.0591
GCST90199980	GCST90199633	0.0252586	0.0297
GCST90199980	GCST90199634	0.0886899	0.0931
GCST90199980	GCST90199635	0.0513308	0.0448
GCST90199980	GCST90199636	0.0529348	0.0577
GCST90199980	GCST90199637	0.117855	0.12
GCST90199980	GCST90199638	0.127551	0.1278
GCST90199980	GCST90199639	-0.00613991	0.0005
GCST90199980	GCST90199640	0.115278	0.1033
GCST90199980	GCST90199641	0.0163752	0.0163
GCST90199980	GCST90199642	-0.00461823	0.0021
GCST90199980	GCST90199643	0.0775444	0.0674
GCST90199980	GCST90199644	0.0632388	0.0607
GCST90199980	GCST90199645	0.028277	0.0271
GCST90199980	GCST90199646	0.0439623	0.0513
GCST90199980	GCST90199647	0.0198357	0.0272
GCST90199980	GCST90199648	-0.0194815	-0.018
GCST90199980	GCST90199649	0.0131873	0.0185
GCST90199980	GCST90199650	0.0692243	0.0764
GCST90199980	GCST90199651	0.0374532	0.0361
GCST90199980	GCST90199652	-0.0151325	-0.0155
GCST90199980	GCST90199653	0.0300557	0.0231
GCST90199980	GCST90199654	0.0400036	0.0426
GCST90199980	GCST90199655	0.140343	0.1397
GCST90199980	GCST90199656	-0.0315307	-0.0297
GCST90199980	GCST90199657	-0.00254192	-0.0055
GCST90199980	GCST90199658	0.108909	0.098
GCST90199980	GCST90199659	-0.116243	-0.1188
GCST90199980	GCST90199660	0.0302186	0.0313
GCST90199980	GCST90199661	0.0309678	0.0299
GCST90199980	GCST90199662	0.161829	0.1641
GCST90199980	GCST90199663	0.111847	0.1066
GCST90199980	GCST90199664	0.159641	0.1563
GCST90199980	GCST90199665	0.227301	0.2245
GCST90199980	GCST90199666	-0.000702841	-0.0171
GCST90199980	GCST90199667	0.0208472	0.0393
GCST90199980	GCST90199668	-0.0586116	-0.0584
GCST90199980	GCST90199669	-0.018864	-0.0214
GCST90199980	GCST90199670	0.0786222	0.0937
GCST90199980	GCST90199671	0.0115085	0.0244
GCST90199980	GCST90199672	0.270022	0.2821
GCST90199980	GCST90199673	0.019918	0.0301
GCST90199980	GCST90199674	-0.0429595	-0.0415
GCST90199980	GCST90199675	0.102339	0.0983
GCST90199980	GCST90199676	-0.00526831	0.0032
GCST90199980	GCST90199677	0.0590653	0.0522
GCST90199980	GCST90199678	0.197088	0.197
GCST90199980	GCST90199679	-0.00439979	-0.0022
GCST90199980	GCST90199680	0.0220599	0.0307
GCST90199980	GCST90199681	0.137446	0.139
GCST90199980	GCST90199682	0.0353357	0.0361
GCST90199980	GCST90199683	0.0638063	0.0641
GCST90199980	GCST90199684	-0.0103507	-0.0155
GCST90199980	GCST90199685	-0.0491506	-0.0543
GCST90199980	GCST90199686	0.0842988	0.0765
GCST90199980	GCST90199687	0.219663	0.2287
GCST90199980	GCST90199688	-0.0838364	-0.0703
GCST90199980	GCST90199689	0.0759811	0.0617
GCST90199980	GCST90199690	0.180458	0.1869
GCST90199980	GCST90199691	0.0934805	0.0942
GCST90199980	GCST90199692	0.0183037	0.0125
GCST90199980	GCST90199693	-0.0312195	-0.0283
GCST90199980	GCST90199694	-0.000919833	-0.0002
GCST90199980	GCST90199720	-0.080487	-0.0766
GCST90199980	GCST90199721	0.000751241	-0.0063
GCST90199980	GCST90199722	-0.0749222	-0.0753
GCST90199980	GCST90199723	-0.0717304	-0.0771
GCST90199980	GCST90199724	0.161414	0.1566
GCST90199980	GCST90199725	-0.00936687	0.0019
GCST90199980	GCST90199726	0.0783091	0.0783
GCST90199980	GCST90199727	-0.00627447	-0.0007
GCST90199980	GCST90199728	-0.0250649	-0.0281
GCST90199980	GCST90199729	0.0838424	0.0914
GCST90199980	GCST90199730	-0.0157216	-0.0305
GCST90199980	GCST90199731	-0.0454385	-0.0432
GCST90199980	GCST90199732	0.0136695	0.0137
GCST90199980	GCST90199733	0.00786732	0.0087
GCST90199980	GCST90199734	0.0429782	0.0358
GCST90199980	GCST90199735	0.039257	0.0509
GCST90199980	GCST90199736	-0.0162796	-0.0125
GCST90199980	GCST90199737	0.128455	0.1324
GCST90199980	GCST90199738	0.0913363	0.0811
GCST90199980	GCST90199739	-0.0374936	-0.0276
GCST90199980	GCST90199740	-0.0691814	-0.0604
GCST90199980	GCST90199741	-0.0366401	-0.0193
GCST90199980	GCST90199742	0.0839597	0.0817
GCST90199980	GCST90199743	0.0319471	0.0246
GCST90199980	GCST90199744	0.00372222	0.0016
GCST90199980	GCST90199745	-0.0016264	0.0038
GCST90199980	GCST90199746	0.0292217	0.0354
GCST90199980	GCST90199747	0.14125	0.1457
GCST90199980	GCST90199748	0.011431	0.001
GCST90199980	GCST90199749	0.013922	0.0079
GCST90199980	GCST90199750	-0.0469702	-0.054
GCST90199980	GCST90199751	0.196655	0.1927
GCST90199980	GCST90199752	-0.00110193	0.0027
GCST90199980	GCST90199753	0.176237	0.18
GCST90199980	GCST90199754	0.0266882	0.0229
GCST90199980	GCST90199755	0.0582012	0.0528
GCST90199980	GCST90199756	0.0104722	0.0189
GCST90199980	GCST90199757	0.0306378	0.0311
GCST90199980	GCST90199758	0.0322674	0.0438
GCST90199980	GCST90199759	-0.0134863	-0.0042
GCST90199980	GCST90199760	-0.000950608	0.0188
GCST90199980	GCST90199761	-0.06119	-0.0526
GCST90199980	GCST90199762	0.000665342	0.0081
GCST90199980	GCST90199763	-0.0112032	-0.0043
GCST90199980	GCST90199764	-0.0569234	-0.0465
GCST90199980	GCST90199765	0.0871219	0.0844
GCST90199980	GCST90199766	0.00763675	0.0095
GCST90199980	GCST90199767	-0.0011355	0.0105
GCST90199980	GCST90199768	-0.0781487	-0.07
GCST90199980	GCST90199769	-0.0536223	-0.056
GCST90199980	GCST90199770	-0.113228	-0.1122
GCST90199980	GCST90199771	0.00726903	0.0104
GCST90199980	GCST90199772	0.0114893	0.0091
GCST90199980	GCST90199773	-0.00381197	0.0098
GCST90199980	GCST90199774	-0.01701	-0.0188
GCST90199980	GCST90199775	0.126752	0.1287
GCST90199980	GCST90199776	0.0119031	0.0175
GCST90199980	GCST90199777	-0.0160241	-0.0155
GCST90199980	GCST90199778	0.129832	0.1398
GCST90199980	GCST90199779	0.0521314	0.0543
GCST90199980	GCST90199780	0.0827022	0.0689
GCST90199980	GCST90199781	-0.0175005	-0.0249
GCST90199980	GCST90199783	0.0893522	0.0858
GCST90199980	GCST90199784	-0.00338988	0.0075
GCST90199980	GCST90199785	0.224662	0.2291
GCST90199980	GCST90199786	0.0475682	0.0447
GCST90199980	GCST90199787	0.028649	0.032
GCST90199980	GCST90199788	-0.0770605	-0.0742
GCST90199980	GCST90199789	0.0570281	0.048
GCST90199980	GCST90199790	0.00804467	0.0074
GCST90199980	GCST90199791	-0.0172716	-0.0271
GCST90199980	GCST90199792	0.0397619	0.0392
GCST90199980	GCST90199793	0.109579	0.1089
GCST90199980	GCST90199794	0.114997	0.1166
GCST90199980	GCST90199795	0.00584758	-0.0065
GCST90199980	GCST90199796	-0.0374967	-0.056
GCST90199980	GCST90199797	-0.0272448	-0.0314
GCST90199980	GCST90199798	0.258756	0.2621
GCST90199980	GCST90199799	-0.0184794	0.0051
GCST90199980	GCST90199800	0.0806753	0.09
GCST90199980	GCST90199801	0.029787	0.0426
GCST90199980	GCST90199802	0.0482071	0.0598
GCST90199980	GCST90199803	0.0820411	0.0878
GCST90199980	GCST90199804	0.0580318	0.0565
GCST90199980	GCST90199805	0.0209349	0.0114
GCST90199980	GCST90199806	-0.00574997	-0.0173
GCST90199980	GCST90199807	0.0182947	0.0035
GCST90199980	GCST90199808	-0.00869609	-0.0105
GCST90199980	GCST90199809	0.062226	0.0562
GCST90199980	GCST90199810	-0.0961023	-0.1046
GCST90199980	GCST90199811	0.0422933	0.0331
GCST90199980	GCST90199812	0.0535921	0.0489
GCST90199980	GCST90199813	-0.022454	-0.021
GCST90199980	GCST90199814	-0.012057	-0.0155
GCST90199980	GCST90199815	0.00270262	0.0135
GCST90199980	GCST90199816	-0.000870084	-0.0002
GCST90199980	GCST90199817	-0.0249811	-0.0311
GCST90199980	GCST90199818	0.085162	0.0969
GCST90199980	GCST90199819	0.0585095	0.0708
GCST90199980	GCST90199845	0.0163196	0.0163
GCST90199980	GCST90199846	-0.013572	-0.0098
GCST90199980	GCST90199847	0.0948009	0.1038
GCST90199980	GCST90199848	0.0597644	0.063
GCST90199980	GCST90199849	-0.0163587	0.0027
GCST90199980	GCST90199850	0.0177387	0.0149
GCST90199980	GCST90199851	0.00960178	0.0183
GCST90199980	GCST90199852	-0.00662748	-0.0025
GCST90199980	GCST90199853	0.00474619	0.0098
GCST90199980	GCST90199854	0.0258077	0.0202
GCST90199980	GCST90199855	-0.0108922	-0.013
GCST90199980	GCST90199856	-0.00574884	0.0022
GCST90199980	GCST90199857	0.00843	0.0083
GCST90199980	GCST90199858	-0.0126561	-0.0097
GCST90199980	GCST90199859	-0.0155419	-0.0067
GCST90199980	GCST90199860	-0.00504706	0.0019
GCST90199980	GCST90199861	0.0226403	0.0372
GCST90199980	GCST90199862	0.0234676	0.0159
GCST90199980	GCST90199863	0.00957329	0.0249
GCST90199980	GCST90199864	-0.0130676	-0.0032
GCST90199980	GCST90199865	0.0844511	0.0925
GCST90199980	GCST90199866	0.013644	0.0207
GCST90199980	GCST90199867	-0.00356867	-0.0008
GCST90199980	GCST90199868	0.00382914	0.0291
GCST90199980	GCST90199869	0.0514914	0.0489
GCST90199980	GCST90199920	-0.0458193	-0.0385
GCST90199980	GCST90199921	0.033537	0.0354
GCST90199980	GCST90199922	0.194137	0.189
GCST90199980	GCST90199923	0.0102722	0.008
GCST90199980	GCST90199924	0.0139924	0.0243
GCST90199980	GCST90199925	0.0272035	0.0203
GCST90199980	GCST90199926	0.0419995	0.052
GCST90199980	GCST90199927	0.0957881	0.0959
GCST90199980	GCST90199928	0.0575872	0.053
GCST90199980	GCST90199929	0.00600694	0.0075
GCST90199980	GCST90199930	-0.0318713	-0.0334
GCST90199980	GCST90199931	0.0946158	0.095
GCST90199980	GCST90199932	-0.0417705	-0.0153
GCST90199980	GCST90199933	-0.0295731	-0.0185
GCST90199980	GCST90199934	0.0991566	0.1069
GCST90199980	GCST90199935	0.0445075	0.0492
GCST90199980	GCST90199936	0.0570952	0.0534
GCST90199980	GCST90199937	0.0717164	0.0898
GCST90199980	GCST90199938	0.0571049	0.0489
GCST90199980	GCST90199939	-0.00268533	0.0104
GCST90199980	GCST90199940	0.0592924	0.0626
GCST90199980	GCST90199941	-0.0352968	-0.0299
GCST90199980	GCST90199942	-0.0140212	-0.0125
GCST90199980	GCST90199943	-0.00956839	-0.0066
GCST90199980	GCST90199944	-0.0229755	-0.0098
GCST90199980	GCST90199981	0.0268022	0.0238
GCST90199980	GCST90199982	0.0341359	0.0276
GCST90199980	GCST90199983	0.0200055	0.0185
GCST90199980	GCST90199984	-0.00226977	-0.0057
GCST90199980	GCST90199985	0.0544924	0.051
GCST90199980	GCST90199986	0.0548217	0.057
GCST90199980	GCST90199987	0.0184127	0.0306
GCST90199980	GCST90199988	0.0752624	0.0735
GCST90199980	GCST90199989	-0.0243594	-0.0167
GCST90199980	GCST90199990	0.0600443	0.058
GCST90199980	GCST90199991	0.0761198	0.0736
GCST90199980	GCST90199992	0.0151504	0.013
GCST90199980	GCST90199993	-0.00879813	0.005
GCST90199980	GCST90199994	0.0335435	0.0063
GCST90199980	GCST90199995	-0.0637086	-0.0551
GCST90199980	GCST90199996	-0.0509926	-0.0428
GCST90199980	GCST90199997	0.0240466	0.0288
GCST90199980	GCST90199998	0.0392532	0.0408
GCST90199980	GCST90199999	0.0509033	0.0632
GCST90199980	GCST90200000	0.0209906	0.011
GCST90199980	GCST90200001	-0.00167237	0.0053
GCST90199980	GCST90200002	-0.0409476	-0.0336
GCST90199980	GCST90200003	-0.100117	-0.0929
GCST90199980	GCST90200004	0.012816	0.0121
GCST90199980	GCST90200005	0.0405211	0.0409
GCST90199980	GCST90200006	0.078264	0.0801
GCST90199980	GCST90200007	0.0617534	0.0642
GCST90199980	GCST90200008	-0.00746311	-0.0072
GCST90199980	GCST90200009	0.0627349	0.07
GCST90199980	GCST90200010	-0.00983104	-0.0015
GCST90199980	GCST90200011	0.0375228	0.0503
GCST90199980	GCST90200012	0.0256542	0.0238
GCST90199980	GCST90200013	-0.0476333	-0.0467
GCST90199980	GCST90200014	0.0443057	0.0374
GCST90199980	GCST90200015	0.106545	0.1058
GCST90199980	GCST90200016	0.0670801	0.0639
GCST90199980	GCST90200017	-0.0235517	-0.0135
GCST90199980	GCST90200018	-0.0500562	-0.0418
GCST90199980	GCST90200019	0.082185	0.0892
GCST90199980	GCST90200045	-0.0401948	-0.0296
GCST90199980	GCST90200046	0.0821053	0.0924
GCST90199980	GCST90200047	-0.0128097	-0.0097
GCST90199980	GCST90200048	0.00663424	-0.0019
GCST90199980	GCST90200049	0.0054963	0.0063
GCST90199980	GCST90200050	-0.0209857	-0.0078
GCST90199980	GCST90200051	0.0218418	0.0157
GCST90199980	GCST90200052	-0.0469896	-0.046
GCST90199980	GCST90200053	0.0255159	0.0263
GCST90199980	GCST90200054	-0.0453875	-0.0323
GCST90199980	GCST90200055	-0.0227993	-0.0153
GCST90199980	GCST90200056	0.000925982	0.003
GCST90199980	GCST90200057	0.00300615	0.0115
GCST90199980	GCST90200058	-0.0220365	-0.0275
GCST90199980	GCST90200059	0.0356119	0.0295
GCST90199980	GCST90200060	0.0336568	0.0238
GCST90199980	GCST90200061	0.0355998	0.0291
GCST90199980	GCST90200062	0.0265711	0.0278
GCST90199980	GCST90200063	-0.00694606	0.0139
GCST90199980	GCST90200064	0.135611	0.1344
GCST90199980	GCST90200065	0.00698383	0.0277
GCST90199980	GCST90200066	-0.0972914	-0.1061
GCST90199980	GCST90200067	0.0586602	0.0642
GCST90199980	GCST90200068	0.10362	0.1094
GCST90199980	GCST90200069	-0.087588	-0.0772
GCST90199980	GCST90200070	-0.0155465	-0.0052
GCST90199980	GCST90200071	-0.202003	-0.2021
GCST90199980	GCST90200072	0.054833	0.0623
GCST90199980	GCST90200073	0.0394241	0.0404
GCST90199980	GCST90200074	0.147857	0.1436
GCST90199980	GCST90200075	0.0217014	0.0171
GCST90199980	GCST90200076	0.0279641	0.0142
GCST90199980	GCST90200077	0.0795114	0.0785
GCST90199980	GCST90200078	0.00105257	-0.001
GCST90199980	GCST90200079	-0.0560071	-0.0448
GCST90199980	GCST90200080	0.0417496	0.0366
GCST90199980	GCST90200081	0.0523364	0.0554
GCST90199980	GCST90200082	0.0998666	0.1094
GCST90199980	GCST90200083	0.0131711	0.0057
GCST90199980	GCST90200084	-0.199663	-0.1962
GCST90199980	GCST90200085	0.0020188	-0.001
GCST90199980	GCST90200086	-0.215479	-0.2125
GCST90199980	GCST90200087	0.0544565	0.0615
GCST90199980	GCST90200088	-0.0250797	-0.0215
GCST90199980	GCST90200089	0.0281263	0.0437
GCST90199980	GCST90200090	-0.15756	-0.1543
GCST90199980	GCST90200091	-0.133729	-0.1378
GCST90199980	GCST90200092	-0.0315887	-0.0258
GCST90199980	GCST90200093	0.0361779	0.0489
GCST90199980	GCST90200094	0.154923	0.16
GCST90199980	GCST90200095	0.102444	0.1061
GCST90199980	GCST90200096	0.00800007	0.0187
GCST90199980	GCST90200097	0.116887	0.1158
GCST90199980	GCST90200098	0.011475	0.0163
GCST90199980	GCST90200099	0.0940907	0.0871
GCST90199980	GCST90200100	-0.0635264	-0.0599
GCST90199980	GCST90200101	-0.00498616	0.0043
GCST90199980	GCST90200102	0.0453486	0.0409
GCST90199980	GCST90200103	0.000397601	0.0138
GCST90199980	GCST90200104	-0.0318918	-0.0265
GCST90199980	GCST90200105	0.0126103	0.0151
GCST90199980	GCST90200106	0.00192992	0.0101
GCST90199980	GCST90200107	0.0997133	0.1058
GCST90199980	GCST90200108	-0.0261232	-0.0236
GCST90199980	GCST90200109	0.0395872	0.0503
GCST90199980	GCST90200110	-0.0598588	-0.0639
GCST90199980	GCST90200111	0.00634729	-0.0005
GCST90199980	GCST90200112	0.0826376	0.0845
GCST90199980	GCST90200113	-0.154082	-0.1563
GCST90199980	GCST90200114	0.00283819	0.0113
GCST90199980	GCST90200115	0.016599	0.0193
GCST90199980	GCST90200116	-0.00342332	0.0175
GCST90199980	GCST90200117	-0.00643437	-0.0021
GCST90199980	GCST90200118	-0.0243323	-0.018
GCST90199980	GCST90200119	-0.0242588	-0.0093
GCST90199980	GCST90200120	-0.00382382	-0.0027
GCST90199980	GCST90200121	-0.0144155	-0.0138
GCST90199980	GCST90200122	0.011009	0.0028
GCST90199980	GCST90200123	0.0317028	0.0269
GCST90199980	GCST90200124	-0.0435612	-0.0474
GCST90199980	GCST90200125	0.0117637	0.0153
GCST90199980	GCST90200126	-0.0371671	-0.0317
GCST90199980	GCST90200127	0.0518505	0.0678
GCST90199980	GCST90200128	-0.0836444	-0.0852
GCST90199980	GCST90200129	-0.0208825	-0.0125
GCST90199980	GCST90200130	-0.177437	-0.1797
GCST90199980	GCST90200131	-0.00669167	-0.0015
GCST90199980	GCST90200132	0.0163243	0.0083
GCST90199980	GCST90200133	0.0793351	0.0786
GCST90199980	GCST90200134	0.0307752	0.037
GCST90199980	GCST90200135	0.0403727	0.0459
GCST90199980	GCST90200136	0.078678	0.0868
GCST90199980	GCST90200137	0.0607191	0.0722
GCST90199980	GCST90200138	-0.0084204	-0.0176
GCST90199980	GCST90200139	-0.00236021	-0.002
GCST90199980	GCST90200140	0.0986243	0.1148
GCST90199980	GCST90200141	0.0166802	0.0151
GCST90199980	GCST90200142	0.134069	0.1409
GCST90199980	GCST90200143	0.0543704	0.0584
GCST90199980	GCST90200144	-0.0034065	0.0001
GCST90199980	GCST90200145	0.0162009	0.0201
GCST90199980	GCST90200146	0.0562748	0.0642
GCST90199980	GCST90200147	-0.0465034	-0.0315
GCST90199980	GCST90200148	0.0281603	0.0263
GCST90199980	GCST90200149	0.0637581	0.0599
GCST90199980	GCST90200150	-0.0277386	-0.0269
GCST90199980	GCST90200151	-0.0860019	-0.0931
GCST90199980	GCST90200152	-0.0254779	-0.0232
GCST90199980	GCST90200153	0.0354077	0.0413
GCST90199980	GCST90200154	0.122464	0.1332
GCST90199980	GCST90200155	0.0405326	0.0366
GCST90199980	GCST90200156	-0.00169027	0.0128
GCST90199980	GCST90200157	0.0902208	0.0819
GCST90199980	GCST90200158	-0.0528107	-0.0493
GCST90199980	GCST90200159	0.0287938	0.0216
GCST90199980	GCST90200160	-0.0704273	-0.0595
GCST90199980	GCST90200161	0.125814	0.1174
GCST90199980	GCST90200162	0.0211095	0.0184
GCST90199980	GCST90200163	-0.0229631	-0.0087
GCST90199980	GCST90200164	0.0560309	0.0388
GCST90199980	GCST90200165	0.0784713	0.0705
GCST90199980	GCST90200166	0.0380009	0.0338
GCST90199980	GCST90200167	-0.0786864	-0.0662
GCST90199980	GCST90200168	-0.0500507	-0.041
GCST90199980	GCST90200169	0.0223468	0.0252
GCST90199980	GCST90200170	0.106626	0.0991
GCST90199980	GCST90200171	0.0113782	0.0111
GCST90199980	GCST90200172	0.0670702	0.068
GCST90199980	GCST90200173	-0.0403303	-0.0307
GCST90199980	GCST90200174	-0.0690461	-0.0668
GCST90199980	GCST90200175	0.0194842	0.0278
GCST90199980	GCST90200176	-0.0545364	-0.0505
GCST90199980	GCST90200177	0.0693607	0.055
GCST90199980	GCST90200178	0.068568	0.0629
GCST90199980	GCST90200179	0.0294148	0.0258
GCST90199980	GCST90200180	0.0759526	0.0733
GCST90199980	GCST90200181	0.00168186	0.0097
GCST90199980	GCST90200182	0.0180131	0.0182
GCST90199980	GCST90200183	0.101298	0.118
GCST90199980	GCST90200184	0.214261	0.2127
GCST90199980	GCST90200185	-0.00598569	-0.006
GCST90199980	GCST90200186	0.0373749	0.0432
GCST90199980	GCST90200187	-0.0738777	-0.074
GCST90199980	GCST90200188	0.0184917	0.0336
GCST90199980	GCST90200189	0.0878109	0.0851
GCST90199980	GCST90200190	-0.0293506	-0.0256
GCST90199980	GCST90200191	0.0929889	0.0908
GCST90199980	GCST90200192	-0.0182737	-0.0098
GCST90199980	GCST90200193	0.0823806	0.0674
GCST90199980	GCST90200194	0.147314	0.1477
GCST90199980	GCST90200383	0.0627716	0.067
GCST90199980	GCST90200384	-0.0183081	-0.0174
GCST90199980	GCST90200385	-0.0071441	-0.0089
GCST90199980	GCST90200386	0.00601179	0.0091
GCST90199980	GCST90200387	0.111231	0.1105
GCST90199980	GCST90200388	-0.0634752	-0.0622
GCST90199980	GCST90200389	0.159441	0.1641
GCST90199980	GCST90200390	0.0225106	0.0104
GCST90199980	GCST90200391	0.178511	0.1811
GCST90199980	GCST90200392	0.0158077	0.0108
GCST90199980	GCST90200393	0.0501836	0.0491
GCST90199980	GCST90200394	-0.000752894	-0.003
GCST90199980	GCST90200395	0.0105738	0.0037
GCST90199980	GCST90200396	0.273765	0.263
GCST90199980	GCST90200397	-0.0171701	-0.0202
GCST90199980	GCST90200398	0.00812936	0.0093
GCST90199980	GCST90200399	0.198411	0.1958
GCST90199980	GCST90200400	-0.0228486	-0.0149
GCST90199980	GCST90200401	0.0575747	0.0447
GCST90199980	GCST90200402	0.0684031	0.0789
GCST90199980	GCST90200403	-0.00607691	-0.0017
GCST90199980	GCST90200404	0.120256	0.127
GCST90199980	GCST90200405	0.0245151	0.0232
GCST90199980	GCST90200406	0.0117981	0.0227
GCST90199980	GCST90200407	-0.0246881	-0.0234
GCST90199980	GCST90200408	-0.029075	-0.0146
GCST90199980	GCST90200409	0.0295338	0.0294
GCST90199980	GCST90200410	0.024901	0.0237
GCST90199980	GCST90200411	0.0529286	0.0648
GCST90199980	GCST90200412	0.00783839	0.0185
GCST90199980	GCST90200413	0.0327514	0.0307
GCST90199980	GCST90200414	-0.0210032	-0.0206
GCST90199980	GCST90200415	0.0666533	0.0748
GCST90199980	GCST90200416	0.0475937	0.045
GCST90199980	GCST90200417	0.0579501	0.0695
GCST90199980	GCST90200418	0.126184	0.1289
GCST90199980	GCST90200419	0.011161	0.0129
GCST90199980	GCST90200420	0.0301676	0.0291
GCST90199980	GCST90200421	0.0140298	0.0135
GCST90199980	GCST90200422	-0.00688675	-0.0061
GCST90199980	GCST90200423	-0.00744284	-0.002
GCST90199980	GCST90200424	0.102203	0.096
GCST90199980	GCST90200425	0.0658003	0.065
GCST90199980	GCST90200426	0.0518934	0.0538
GCST90199980	GCST90200427	0.203878	0.2091
GCST90199980	GCST90200428	0.0297042	0.0257
GCST90199980	GCST90200429	-0.0129504	-0.0202
GCST90199980	GCST90200430	-0.0149358	0.0029
GCST90199980	GCST90200431	0.0544275	0.0622
GCST90199980	GCST90200432	0.0510067	0.0542
GCST90199980	GCST90200433	0.0784474	0.0742
GCST90199980	GCST90200434	0.121359	0.1218
GCST90199980	GCST90200435	-0.112095	-0.0981
GCST90199980	GCST90200436	0.0418734	0.0438
GCST90199980	GCST90200437	-0.0459989	-0.0397
GCST90199980	GCST90200438	0.0634516	0.0549
GCST90199980	GCST90200439	0.0956028	0.1074
GCST90199980	GCST90200440	-0.00668355	-0.0063
GCST90199980	GCST90200441	0.187521	0.1869
GCST90199980	GCST90200442	0.174568	0.1765
GCST90199980	GCST90200443	-0.0163786	-0.0073
GCST90199980	GCST90200444	0.0319588	0.0375
GCST90199980	GCST90200445	0.0841634	0.0887
GCST90199980	GCST90200446	0.0973394	0.0928
GCST90199980	GCST90200447	-0.0010134	-0.005
GCST90199980	GCST90200448	0.0292756	0.0189
GCST90199980	GCST90200449	-0.01293	-0.0114
GCST90199980	GCST90200450	0.109186	0.0996
GCST90199980	GCST90200451	0.0377123	0.0259
GCST90199980	GCST90200452	0.129518	0.1318
GCST90199980	GCST90200453	0.00710146	0.0037
GCST90199980	GCST90200454	0.103095	0.0993
GCST90199980	GCST90200455	0.0275797	0.0184
GCST90199980	GCST90200456	-0.0249985	-0.0149
GCST90199980	GCST90200457	-0.0158013	-0.0159
GCST90199980	GCST90200458	0.122227	0.1286
GCST90199980	GCST90200459	-0.00401387	-0.0079
GCST90199980	GCST90200460	0.0259764	0.0266
GCST90199980	GCST90200461	0.00721253	0.01
GCST90199980	GCST90200462	0.0296924	0.0332
GCST90199980	GCST90200463	0.0428316	0.0464
GCST90199980	GCST90200464	0.051974	0.0692
GCST90199980	GCST90200465	0.0885793	0.0973
GCST90199980	GCST90200466	0.0913157	0.0847
GCST90199980	GCST90200467	0.0293192	0.0331
GCST90199980	GCST90200468	0.0534732	0.0552
GCST90199980	GCST90200469	0.0563124	0.0575
GCST90199980	GCST90200470	-0.0070274	0.005
GCST90199980	GCST90200471	0.0446338	0.0408
GCST90199980	GCST90200472	-0.0578964	-0.0525
GCST90199980	GCST90200473	-0.00213957	-0.0071
GCST90199980	GCST90200474	0.011464	0.0217
GCST90199980	GCST90200475	0.0668977	0.0695
GCST90199980	GCST90200476	-0.0319349	-0.0374
GCST90199980	GCST90200477	-0.0135168	-0.0103
GCST90199980	GCST90200478	0.0827442	0.0783
GCST90199980	GCST90200479	0.0194115	0.0075
GCST90199980	GCST90200480	0.0707078	0.0676
GCST90199980	GCST90200481	-0.0478083	-0.0338
GCST90199980	GCST90200482	0.132664	0.1273
GCST90199980	GCST90200483	-0.0314355	-0.0322
GCST90199980	GCST90200484	0.0650149	0.0692
GCST90199980	GCST90200485	0.0574251	0.066
GCST90199980	GCST90200486	-0.0388979	-0.028
GCST90199980	GCST90200487	0.0111855	0.0187
GCST90199980	GCST90200488	-0.0298219	-0.022
GCST90199980	GCST90200489	0.0878057	0.0814
GCST90199980	GCST90200490	-0.0243109	-0.0093
GCST90199980	GCST90200491	-0.0786309	-0.0692
GCST90199980	GCST90200492	0.129582	0.1225
GCST90199980	GCST90200493	-0.0360984	-0.047
GCST90199980	GCST90200494	0.0924703	0.093
GCST90199980	GCST90200495	0.00987241	0.007
GCST90199980	GCST90200496	0.0881008	0.0981
GCST90199980	GCST90200497	0.0475989	0.0612
GCST90199980	GCST90200498	0.0732466	0.0686
GCST90199980	GCST90200499	0.0786648	0.0755
GCST90199980	GCST90200500	-0.0042592	0.0031
GCST90199980	GCST90200501	0.0619463	0.0658
GCST90199980	GCST90200502	0.0327487	0.04
GCST90199980	GCST90200503	0.0095195	0.0049
GCST90199980	GCST90200504	0.0145638	0.0086
GCST90199980	GCST90200505	0.0378077	0.0505
GCST90199980	GCST90200506	0.044279	0.0359
GCST90199980	GCST90200507	0.0696944	0.0743
GCST90199980	GCST90200508	0.0424148	0.0455
GCST90199980	GCST90200509	0.0498327	0.0304
GCST90199980	GCST90200510	0.0862367	0.0871
GCST90199980	GCST90200511	0.131267	0.1331
GCST90199980	GCST90200512	-0.0335325	-0.0124
GCST90199980	GCST90200513	0.059399	0.0536
GCST90199980	GCST90200514	-0.0489882	-0.0479
GCST90199980	GCST90200515	-0.00624226	0.0089
GCST90199980	GCST90200516	0.0422633	0.0546
GCST90199980	GCST90200517	0.0520862	0.0578
GCST90199980	GCST90200518	-0.0459428	-0.042
GCST90199980	GCST90200519	-0.053214	-0.0517
GCST90199980	GCST90200520	0.0667486	0.0676
GCST90199980	GCST90200521	0.0375965	0.0375
GCST90199980	GCST90200522	0.0324675	0.0293
GCST90199980	GCST90200523	0.0399688	0.0479
GCST90199980	GCST90200524	0.0784056	0.0743
GCST90199980	GCST90200525	0.0101852	0.0202
GCST90199980	GCST90200526	-0.0966352	-0.086
GCST90199980	GCST90200527	0.115166	0.1211
GCST90199980	GCST90200528	0.0322251	0.0262
GCST90199980	GCST90200529	0.0159626	0.0175
GCST90199980	GCST90200530	-0.00740437	-0.0068
GCST90199980	GCST90200531	0.0556166	0.0628
GCST90199980	GCST90200532	-0.028008	-0.0245
GCST90199980	GCST90200533	0.00392252	0.0124
GCST90199980	GCST90200534	-0.0345254	-0.0204
GCST90199980	GCST90200535	0.0274942	0.0171
GCST90199980	GCST90200536	0.0256445	0.0266
GCST90199980	GCST90200537	0.0550922	0.0649
GCST90199980	GCST90200538	0.225298	0.2191
GCST90199980	GCST90200539	0.0867657	0.0896
GCST90199980	GCST90200540	0.0288956	0.0337
GCST90199980	GCST90200541	0.0191602	0.0252
GCST90199980	GCST90200542	0.0156386	0.0124
GCST90199980	GCST90200543	0.089152	0.0871
GCST90199980	GCST90200544	-0.0199049	-0.0112
GCST90199980	GCST90200545	0.0106174	0.0159
GCST90199980	GCST90200546	0.0263622	0.0341
GCST90199980	GCST90200547	0.018721	0.0154
GCST90199980	GCST90200548	0.0465658	0.0529
GCST90199980	GCST90200549	0.0296494	0.0216
GCST90199980	GCST90200550	0.0265274	0.0345
GCST90199980	GCST90200551	0.0258704	0.025
GCST90199980	GCST90200552	0.0148387	0.0157
GCST90199980	GCST90200553	0.00734818	0.0071
GCST90199980	GCST90200554	0.0792903	0.0739
GCST90199980	GCST90200555	0.0551888	0.0577
GCST90199980	GCST90200556	0.0640649	0.0556
GCST90199980	GCST90200557	0.0446313	0.0518
GCST90199980	GCST90200558	0.0233956	0.021
GCST90199980	GCST90200559	0.0484324	0.0387
GCST90199980	GCST90200560	0.0837331	0.0801
GCST90199980	GCST90200561	0.0888733	0.0819
GCST90199980	GCST90200562	-0.0566033	-0.0599
GCST90199980	GCST90200563	0.0156536	0.0006
GCST90199980	GCST90200564	0.0494606	0.0462
GCST90199980	GCST90200565	0.0222281	0.0138
GCST90199980	GCST90200566	-0.00215048	0.0138
GCST90199980	GCST90200567	-0.0469824	-0.0418
GCST90199980	GCST90200568	0.0178864	0.0146
GCST90199980	GCST90200569	0.126936	0.1278
GCST90199980	GCST90200570	0.00478409	0.0081
GCST90199980	GCST90200571	-0.0210173	-0.0072
GCST90199980	GCST90200572	0.0510918	0.0613
GCST90199980	GCST90200573	-0.035172	-0.0228
GCST90199980	GCST90200574	-0.0194947	-0.021
GCST90199980	GCST90200575	-0.00599007	-0.0107
GCST90199980	GCST90200576	0.0234538	0.0342
GCST90199980	GCST90200577	0.0473963	0.045
GCST90199980	GCST90200578	0.0359009	0.038
GCST90199980	GCST90200579	0.0356739	0.0384
GCST90199980	GCST90200580	0.176901	0.1625
GCST90199980	GCST90200581	-0.0158283	-0.0083
GCST90199980	GCST90200582	0.0126719	0.0084
GCST90199980	GCST90200583	0.0402899	0.0357
GCST90199980	GCST90200584	-0.0219687	-0.0201
GCST90199980	GCST90200585	0.00933713	0.0123
GCST90199980	GCST90200586	-0.0197528	-0.0068
GCST90199980	GCST90200587	0.0881999	0.0867
GCST90199980	GCST90200588	0.0153931	0.0127
GCST90199980	GCST90200589	0.0265649	0.0135
GCST90199980	GCST90200590	-0.0117419	0.006
GCST90199980	GCST90200591	0.000475252	0.0019
GCST90199980	GCST90200592	0.0646978	0.0637
GCST90199980	GCST90200593	0.0121244	0.0199
GCST90199980	GCST90200594	-0.0247851	-0.0181
GCST90199980	GCST90200595	0.344046	0.3514
GCST90199980	GCST90200596	0.0302267	0.0225
GCST90199980	GCST90200597	0.0224514	0.0266
GCST90199980	GCST90200598	0.0595195	0.0572
GCST90199980	GCST90200599	0.0129439	0.0154
GCST90199980	GCST90200600	0.0717256	0.0849
GCST90199980	GCST90200601	0.0850165	0.0981
GCST90199980	GCST90200602	-0.0261014	-0.0248
GCST90199980	GCST90200603	0.0239676	0.0226
GCST90199980	GCST90200604	0.0913772	0.0856
GCST90199980	GCST90200605	0.00558271	0.0116
GCST90199980	GCST90200606	0.0165168	0.0143
GCST90199980	GCST90200607	0.0614809	0.0742
GCST90199980	GCST90200608	0.00826371	0.0215
GCST90199980	GCST90200609	-0.00935046	-0.0116
GCST90199980	GCST90200610	0.146563	0.1482
GCST90199980	GCST90200611	0.0395721	0.049
GCST90199980	GCST90200612	-0.0234451	-0.0251
GCST90199980	GCST90200613	0.0128673	0.0212
GCST90199980	GCST90200614	0.0898735	0.096
GCST90199980	GCST90200615	0.131368	0.1241
GCST90199980	GCST90200616	0.0533993	0.0543
GCST90199980	GCST90200617	0.0791208	0.0924
GCST90199980	GCST90200618	0.0623018	0.0495
GCST90199980	GCST90200619	-0.0145178	-0.0051
GCST90199980	GCST90200620	0.0155572	0.0092
GCST90199980	GCST90200621	0.116483	0.1294
GCST90199980	GCST90200622	-0.0653939	-0.0638
GCST90199980	GCST90200623	0.0307275	0.031
GCST90199980	GCST90200624	0.00993096	0.0168
GCST90199980	GCST90200625	0.179082	0.179
GCST90199980	GCST90200626	-0.022068	-0.0156
GCST90199980	GCST90200627	0.0264534	0.0193
GCST90199980	GCST90200628	0.0600386	0.0687
GCST90199980	GCST90200629	-0.0695696	-0.065
GCST90199980	GCST90200630	-0.0230156	-0.0063
GCST90199980	GCST90200631	0.0675202	0.0734
GCST90199980	GCST90200632	0.0344332	0.0362
GCST90199980	GCST90200633	0.0237701	0.0269
GCST90199980	GCST90200634	-0.0290069	-0.0139
GCST90199980	GCST90200635	0.0159244	0.023
GCST90199980	GCST90200636	0.0124754	0.0147
GCST90199980	GCST90200637	-0.0772317	-0.0729
GCST90199980	GCST90200638	0.00515709	0.0049
GCST90199980	GCST90200639	0.0415981	0.0352
GCST90199980	GCST90200640	-0.038136	-0.0408
GCST90199980	GCST90200641	0.018165	0.0107
GCST90199980	GCST90200642	-0.00800878	-0.0041
GCST90199980	GCST90200643	-0.00500064	0.0012
GCST90199980	GCST90200644	-0.0367616	-0.0225
GCST90199980	GCST90200645	0.0544984	0.0533
GCST90199980	GCST90200646	0.0860221	0.0861
GCST90199980	GCST90200647	0.0455747	0.0523
GCST90199980	GCST90200648	-0.0242786	-0.0159
GCST90199980	GCST90200649	0.0850058	0.0799
GCST90199980	GCST90200650	0.027258	0.0375
GCST90199980	GCST90200651	-0.0204042	-0.0065
GCST90199980	GCST90200652	0.00975174	0.0156
GCST90199980	GCST90200653	-0.00314607	-0.0002
GCST90199980	GCST90200654	0.0664331	0.0477
GCST90199980	GCST90200655	-0.0431806	-0.0359
GCST90199980	GCST90200656	0.000433866	0.0079
GCST90199980	GCST90200657	-0.00715274	-0.0014
GCST90199980	GCST90200658	-0.0108933	-0.0017
GCST90199980	GCST90200659	0.0505632	0.0602
GCST90199980	GCST90200660	0.185583	0.1896
GCST90199980	GCST90200661	-0.0525344	-0.0339
GCST90199980	GCST90200662	-0.03553	-0.0265
GCST90199980	GCST90200663	-0.0805551	-0.0686
GCST90199980	GCST90200664	0.00683199	0.004
GCST90199980	GCST90200665	0.0113747	0.0217
GCST90199980	GCST90200666	0.0280614	0.0431
GCST90199980	GCST90200667	0.0522775	0.0504
GCST90199980	GCST90200668	-0.0185521	-0.017
GCST90199980	GCST90200669	0.0834039	0.0882
GCST90199980	GCST90200670	0.0419956	0.0412
GCST90199980	GCST90200671	0.00264075	0.0072
GCST90199980	GCST90200672	-0.026082	-0.0097
GCST90199980	GCST90200673	0.00364086	0.0149
GCST90199980	GCST90200674	-0.0124116	-0.0033
GCST90199980	GCST90200675	0.202426	0.2081
GCST90199980	GCST90200676	0.0769776	0.0846
GCST90199980	GCST90200677	0.213294	0.2135
GCST90199980	GCST90200678	0.0651146	0.0804
GCST90199980	GCST90200679	0.0678811	0.0757
GCST90199980	GCST90200680	0.0539677	0.0463
GCST90199980	GCST90200681	-0.0693963	-0.0471
GCST90199980	GCST90200682	0.0310791	0.0244
GCST90199980	GCST90200683	0.0695175	0.0725
GCST90199980	GCST90200684	0.0122018	0.0103
GCST90199980	GCST90200685	-0.0421341	-0.0337
GCST90199980	GCST90200686	0.030728	0.0327
GCST90199980	GCST90200687	0.0190375	0.0155
GCST90199980	GCST90200688	0.0125672	0.0177
GCST90199980	GCST90200689	0.0151553	0.0172
GCST90199980	GCST90200690	-0.000871001	0.0115
GCST90199980	GCST90200691	0.105592	0.1013
GCST90199980	GCST90200692	-0.0306008	-0.0347
GCST90199980	GCST90200693	0.0580827	0.0524
GCST90199980	GCST90200694	0.0196079	0.0294
GCST90199980	GCST90200695	0.0206335	0.0264
GCST90199980	GCST90200696	0.0403914	0.0488
GCST90199980	GCST90200697	-0.00895137	0.0065
GCST90199980	GCST90200698	-0.00275511	0.0057
GCST90199980	GCST90200699	0.0171988	0.0179
GCST90199980	GCST90200700	-0.0733977	-0.0703
GCST90199980	GCST90200701	0.00646407	-0.0015
GCST90199980	GCST90200702	0.0155575	0.006
GCST90199980	GCST90200703	0.0295729	0.0164
GCST90199980	GCST90200704	-0.00519338	-0.0125
GCST90199980	GCST90200705	-0.0248267	-0.009
GCST90199980	GCST90200706	0.0133147	0.0025
GCST90199980	GCST90200707	-0.05595	-0.0363
GCST90199980	GCST90200708	-0.0293233	-0.0194
GCST90199980	GCST90200709	0.0221172	0.0246
GCST90199980	GCST90200710	0.0292558	0.0311
GCST90199980	GCST90200711	0.0281905	0.0299
GCST90199981	GCST90199621	-0.0236134	-0.0056
GCST90199981	GCST90199622	0.0416962	0.0355
GCST90199981	GCST90199623	0.00897462	0.006
GCST90199981	GCST90199624	0.198942	0.1834
GCST90199981	GCST90199625	0.0893524	0.0933
GCST90199981	GCST90199626	0.0486252	0.0395
GCST90199981	GCST90199627	0.0648687	0.065
GCST90199981	GCST90199628	0.00846174	0.0149
GCST90199981	GCST90199629	0.0519754	0.059
GCST90199981	GCST90199630	0.0995216	0.0962
GCST90199981	GCST90199631	-0.0229583	-0.0201
GCST90199981	GCST90199632	0.101215	0.1077
GCST90199981	GCST90199633	0.00238357	0.0051
GCST90199981	GCST90199634	-0.055721	-0.045
GCST90199981	GCST90199635	0.177473	0.1716
GCST90199981	GCST90199636	0.0304843	0.0382
GCST90199981	GCST90199637	0.00905488	0.0154
GCST90199981	GCST90199638	0.0572167	0.0605
GCST90199981	GCST90199639	0.0333147	0.0398
GCST90199981	GCST90199640	0.201625	0.1864
GCST90199981	GCST90199641	-0.00651174	-0.0109
GCST90199981	GCST90199642	-0.00990595	0.0064
GCST90199981	GCST90199643	0.0573922	0.0529
GCST90199981	GCST90199644	-0.0242204	-0.0102
GCST90199981	GCST90199645	-0.012181	0.0017
GCST90199981	GCST90199646	0.145204	0.1422
GCST90199981	GCST90199647	-0.0195071	-0.018
GCST90199981	GCST90199648	-0.0158266	-0.0115
GCST90199981	GCST90199649	-0.0464796	-0.0451
GCST90199981	GCST90199650	0.0727609	0.0754
GCST90199981	GCST90199651	-0.0450674	-0.0372
GCST90199981	GCST90199652	-0.0159962	-0.0135
GCST90199981	GCST90199653	0.0359844	0.0386
GCST90199981	GCST90199654	-0.0154636	-0.0151
GCST90199981	GCST90199655	-0.0164418	-0.0102
GCST90199981	GCST90199656	0.110648	0.1123
GCST90199981	GCST90199657	-0.0598296	-0.051
GCST90199981	GCST90199658	-0.0270536	-0.0253
GCST90199981	GCST90199659	-0.00926307	-0.0067
GCST90199981	GCST90199660	0.0721265	0.0796
GCST90199981	GCST90199661	-0.0484989	-0.0442
GCST90199981	GCST90199662	0.00767576	0.0067
GCST90199981	GCST90199663	0.231092	0.2272
GCST90199981	GCST90199664	0.0527475	0.0643
GCST90199981	GCST90199665	0.0807668	0.0725
GCST90199981	GCST90199666	-0.129973	-0.1234
GCST90199981	GCST90199667	0.0848818	0.0841
GCST90199981	GCST90199668	-0.170414	-0.1501
GCST90199981	GCST90199669	-0.103048	-0.1054
GCST90199981	GCST90199670	0.0152191	0.0303
GCST90199981	GCST90199671	-0.0471881	-0.0293
GCST90199981	GCST90199672	0.0757058	0.0865
GCST90199981	GCST90199673	-0.0333657	-0.0139
GCST90199981	GCST90199674	-0.123464	-0.1169
GCST90199981	GCST90199675	-0.0222516	-0.0103
GCST90199981	GCST90199676	-0.0914994	-0.0777
GCST90199981	GCST90199677	-0.0737322	-0.0725
GCST90199981	GCST90199678	0.0709886	0.0794
GCST90199981	GCST90199679	-0.0407616	-0.0422
GCST90199981	GCST90199680	-0.0969358	-0.0968
GCST90199981	GCST90199681	0.064676	0.0607
GCST90199981	GCST90199682	0.0735037	0.0721
GCST90199981	GCST90199683	0.103602	0.1114
GCST90199981	GCST90199684	-0.0341394	-0.0237
GCST90199981	GCST90199685	-0.0235774	-0.014
GCST90199981	GCST90199686	0.18	0.1884
GCST90199981	GCST90199687	0.0597714	0.0749
GCST90199981	GCST90199688	-0.0361391	-0.0271
GCST90199981	GCST90199689	0.0866905	0.0802
GCST90199981	GCST90199690	0.0109275	0.0105
GCST90199981	GCST90199691	-0.00410716	0.0051
GCST90199981	GCST90199692	-0.010134	-0.0085
GCST90199981	GCST90199693	-0.129142	-0.1189
GCST90199981	GCST90199694	-0.0291062	-0.0304
GCST90199981	GCST90199720	-0.133497	-0.1156
GCST90199981	GCST90199721	-0.0568885	-0.0583
GCST90199981	GCST90199722	-0.121204	-0.1092
GCST90199981	GCST90199723	-0.120572	-0.1125
GCST90199981	GCST90199724	0.029235	0.0097
GCST90199981	GCST90199725	0.00390906	-0.0034
GCST90199981	GCST90199726	0.0495742	0.06
GCST90199981	GCST90199727	0.0375596	0.0442
GCST90199981	GCST90199728	-0.133504	-0.1327
GCST90199981	GCST90199729	-0.0440514	-0.0517
GCST90199981	GCST90199730	-0.125065	-0.1271
GCST90199981	GCST90199731	-0.145373	-0.1368
GCST90199981	GCST90199732	0.0211366	0.0335
GCST90199981	GCST90199733	0.0457986	0.0558
GCST90199981	GCST90199734	-0.0163227	-0.0074
GCST90199981	GCST90199735	0.0403128	0.0533
GCST90199981	GCST90199736	-0.0661059	-0.0494
GCST90199981	GCST90199737	0.0300774	0.0146
GCST90199981	GCST90199738	0.0644855	0.066
GCST90199981	GCST90199739	-0.015855	-0.0179
GCST90199981	GCST90199740	0.0916464	0.0943
GCST90199981	GCST90199741	0.0379446	0.0471
GCST90199981	GCST90199742	0.0888491	0.0881
GCST90199981	GCST90199743	-0.123422	-0.1181
GCST90199981	GCST90199744	-0.11095	-0.1079
GCST90199981	GCST90199745	-0.00786398	-0.012
GCST90199981	GCST90199746	0.083475	0.0967
GCST90199981	GCST90199747	0.01302	0.0081
GCST90199981	GCST90199748	-0.0854449	-0.0788
GCST90199981	GCST90199749	-0.0227333	-0.0155
GCST90199981	GCST90199750	-0.131301	-0.129
GCST90199981	GCST90199751	0.0275435	0.0336
GCST90199981	GCST90199752	0.00600971	0.0125
GCST90199981	GCST90199753	0.000888995	0.0024
GCST90199981	GCST90199754	-0.00271043	0.0044
GCST90199981	GCST90199755	-0.00918616	-0.0049
GCST90199981	GCST90199756	-0.019561	-0.022
GCST90199981	GCST90199757	-0.014766	-0.0266
GCST90199981	GCST90199758	-0.0259425	-0.0223
GCST90199981	GCST90199759	0.0124055	0.0308
GCST90199981	GCST90199760	-0.0150109	-0.0123
GCST90199981	GCST90199761	-0.0182227	-0.0084
GCST90199981	GCST90199762	-0.0173689	-0.0155
GCST90199981	GCST90199763	-0.0232645	-0.0232
GCST90199981	GCST90199764	-0.0515007	-0.0336
GCST90199981	GCST90199765	0.126903	0.1206
GCST90199981	GCST90199766	0.00987095	0.0133
GCST90199981	GCST90199767	0.0203266	0.0289
GCST90199981	GCST90199768	0.0808426	0.0785
GCST90199981	GCST90199769	-0.0841526	-0.0818
GCST90199981	GCST90199770	-0.0648562	-0.0568
GCST90199981	GCST90199771	-0.0378214	-0.0287
GCST90199981	GCST90199772	0.0520132	0.0584
GCST90199981	GCST90199773	0.0659162	0.0637
GCST90199981	GCST90199774	-0.136189	-0.1289
GCST90199981	GCST90199775	-0.0118886	-0.0083
GCST90199981	GCST90199776	0.00126093	0.0029
GCST90199981	GCST90199777	-0.00687102	0.0082
GCST90199981	GCST90199778	-0.0105147	-0.0051
GCST90199981	GCST90199779	-0.0636883	-0.0619
GCST90199981	GCST90199780	0.0170206	0.0157
GCST90199981	GCST90199781	-0.0719549	-0.0696
GCST90199981	GCST90199783	0.0745998	0.0764
GCST90199981	GCST90199784	0.0364098	0.0517
GCST90199981	GCST90199785	0.107264	0.1047
GCST90199981	GCST90199786	-0.0205883	-0.0159
GCST90199981	GCST90199787	0.0534388	0.054
GCST90199981	GCST90199788	-0.0190775	-0.0055
GCST90199981	GCST90199789	0.0351876	0.0347
GCST90199981	GCST90199790	-0.0120821	-0.0041
GCST90199981	GCST90199791	-0.0458388	-0.0496
GCST90199981	GCST90199792	0.0970307	0.1035
GCST90199981	GCST90199793	0.0874667	0.0806
GCST90199981	GCST90199794	0.054932	0.0468
GCST90199981	GCST90199795	-0.0394113	-0.0361
GCST90199981	GCST90199796	-0.129439	-0.1256
GCST90199981	GCST90199797	0.0306377	0.0399
GCST90199981	GCST90199798	0.109007	0.0983
GCST90199981	GCST90199799	0.00649126	0.0205
GCST90199981	GCST90199800	0.0334841	0.0338
GCST90199981	GCST90199801	0.314131	0.3089
GCST90199981	GCST90199802	0.00754944	0.0248
GCST90199981	GCST90199803	0.130095	0.1285
GCST90199981	GCST90199804	0.032018	0.0296
GCST90199981	GCST90199805	-0.0283357	-0.0308
GCST90199981	GCST90199806	-0.0440534	-0.0377
GCST90199981	GCST90199807	-0.0283394	-0.0301
GCST90199981	GCST90199808	0.0197737	0.0093
GCST90199981	GCST90199809	0.0446906	0.0429
GCST90199981	GCST90199810	-0.00664087	0.0065
GCST90199981	GCST90199811	0.0798271	0.0718
GCST90199981	GCST90199812	0.0677707	0.0603
GCST90199981	GCST90199813	0.0170945	0.024
GCST90199981	GCST90199814	-0.0226698	-0.0251
GCST90199981	GCST90199815	0.119685	0.1266
GCST90199981	GCST90199816	0.00539585	0.0121
GCST90199981	GCST90199817	0.0304319	0.0419
GCST90199981	GCST90199818	0.0601528	0.0631
GCST90199981	GCST90199819	0.0205686	0.0339
GCST90199981	GCST90199845	-0.0320627	-0.0252
GCST90199981	GCST90199846	-0.0564465	-0.0406
GCST90199981	GCST90199847	0.101889	0.1013
GCST90199981	GCST90199848	0.0774578	0.0869
GCST90199981	GCST90199849	-0.046342	-0.0289
GCST90199981	GCST90199850	0.0118277	0.0133
GCST90199981	GCST90199851	-0.0685741	-0.0513
GCST90199981	GCST90199852	0.0207677	0.0157
GCST90199981	GCST90199853	-0.045677	-0.0368
GCST90199981	GCST90199854	-0.00904397	-0.0045
GCST90199981	GCST90199855	-0.0422854	-0.0394
GCST90199981	GCST90199856	-0.0350909	-0.024
GCST90199981	GCST90199857	-0.0234049	-0.0233
GCST90199981	GCST90199858	-0.0448146	-0.039
GCST90199981	GCST90199859	-0.0242533	-0.0174
GCST90199981	GCST90199860	-0.0755106	-0.0612
GCST90199981	GCST90199861	-0.0358983	-0.0226
GCST90199981	GCST90199862	0.12504	0.1081
GCST90199981	GCST90199863	-0.0883427	-0.0666
GCST90199981	GCST90199864	0.0490127	0.0499
GCST90199981	GCST90199865	0.0135687	0.025
GCST90199981	GCST90199866	-0.0086779	-0.0061
GCST90199981	GCST90199867	-0.0739582	-0.077
GCST90199981	GCST90199868	-0.000970366	0.0091
GCST90199981	GCST90199869	0.107097	0.1032
GCST90199981	GCST90199920	0.0901382	0.0812
GCST90199981	GCST90199921	0.0847274	0.0764
GCST90199981	GCST90199922	0.062828	0.0613
GCST90199981	GCST90199923	-0.068788	-0.0709
GCST90199981	GCST90199924	0.0123905	0.0017
GCST90199981	GCST90199925	0.0176442	0.0176
GCST90199981	GCST90199926	-0.000522947	0.0142
GCST90199981	GCST90199927	0.0789573	0.078
GCST90199981	GCST90199928	0.0343521	0.041
GCST90199981	GCST90199929	-0.0986179	-0.0904
GCST90199981	GCST90199930	-0.132942	-0.1257
GCST90199981	GCST90199931	0.12305	0.128
GCST90199981	GCST90199932	-0.0940575	-0.0848
GCST90199981	GCST90199933	0.0584941	0.0684
GCST90199981	GCST90199934	0.288482	0.2806
GCST90199981	GCST90199935	0.0283734	0.0339
GCST90199981	GCST90199936	0.0092849	0.0107
GCST90199981	GCST90199937	0.0327139	0.0333
GCST90199981	GCST90199938	-0.0117479	0.0002
GCST90199981	GCST90199939	0.0756491	0.0732
GCST90199981	GCST90199940	0.0748004	0.0719
GCST90199981	GCST90199941	0.0130968	0.0178
GCST90199981	GCST90199942	0.0368832	0.0337
GCST90199981	GCST90199943	-0.0056087	-0.008
GCST90199981	GCST90199944	0.0936426	0.092
GCST90199981	GCST90199982	0.0582487	0.0495
GCST90199981	GCST90199983	0.00199794	0.006
GCST90199981	GCST90199984	0.0650033	0.0694
GCST90199981	GCST90199985	0.016383	0.0307
GCST90199981	GCST90199986	0.0509906	0.0424
GCST90199981	GCST90199987	0.0166926	0.0213
GCST90199981	GCST90199988	0.0046288	0.001
GCST90199981	GCST90199989	0.0327799	0.029
GCST90199981	GCST90199990	0.0214599	0.0231
GCST90199981	GCST90199991	0.0973491	0.0939
GCST90199981	GCST90199992	0.00919463	0.0116
GCST90199981	GCST90199993	0.0523881	0.0558
GCST90199981	GCST90199994	0.0269026	0.0228
GCST90199981	GCST90199995	-0.0225335	-0.0165
GCST90199981	GCST90199996	-0.0607609	-0.0443
GCST90199981	GCST90199997	-0.0561634	-0.0472
GCST90199981	GCST90199998	0.016046	0.0305
GCST90199981	GCST90199999	0.565841	0.5651
GCST90199981	GCST90200000	0.0624609	0.0561
GCST90199981	GCST90200001	-0.0640037	-0.0564
GCST90199981	GCST90200002	0.134147	0.1379
GCST90199981	GCST90200003	0.00943342	0.0169
GCST90199981	GCST90200004	0.0902429	0.0926
GCST90199981	GCST90200005	-0.0464327	-0.038
GCST90199981	GCST90200006	0.0461696	0.0444
GCST90199981	GCST90200007	0.468978	0.4689
GCST90199981	GCST90200008	0.00312625	0.0031
GCST90199981	GCST90200009	0.0999486	0.1091
GCST90199981	GCST90200010	-0.0274967	-0.0238
GCST90199981	GCST90200011	0.12814	0.1382
GCST90199981	GCST90200012	-0.0888929	-0.0944
GCST90199981	GCST90200013	-0.00702186	0.0056
GCST90199981	GCST90200014	-0.015968	0.0009
GCST90199981	GCST90200015	0.0366791	0.0354
GCST90199981	GCST90200016	0.0590522	0.0616
GCST90199981	GCST90200017	-0.0301814	-0.0299
GCST90199981	GCST90200018	-0.0682222	-0.0602
GCST90199981	GCST90200019	0.0837592	0.086
GCST90199981	GCST90200045	-0.0432275	-0.0384
GCST90199981	GCST90200046	0.00419451	0.0206
GCST90199981	GCST90200047	-0.0386725	-0.0324
GCST90199981	GCST90200048	-0.0721339	-0.077
GCST90199981	GCST90200049	-0.0103559	0.0047
GCST90199981	GCST90200050	0.216986	0.2186
GCST90199981	GCST90200051	-0.0145994	-0.0234
GCST90199981	GCST90200052	-0.0705344	-0.0636
GCST90199981	GCST90200053	-0.0319627	-0.0228
GCST90199981	GCST90200054	-0.0130905	-0.011
GCST90199981	GCST90200055	0.0255225	0.025
GCST90199981	GCST90200056	-0.134012	-0.1212
GCST90199981	GCST90200057	0.0451936	0.045
GCST90199981	GCST90200058	-0.0981528	-0.1054
GCST90199981	GCST90200059	-0.0942474	-0.088
GCST90199981	GCST90200060	0.028421	0.0284
GCST90199981	GCST90200061	-0.052144	-0.0667
GCST90199981	GCST90200062	-0.0280139	-0.0249
GCST90199981	GCST90200063	0.0298941	0.0304
GCST90199981	GCST90200064	-0.0224182	-0.0212
GCST90199981	GCST90200065	1.25631e-05	0.0058
GCST90199981	GCST90200066	-0.0867381	-0.0878
GCST90199981	GCST90200067	0.0365084	0.0286
GCST90199981	GCST90200068	0.0897719	0.0888
GCST90199981	GCST90200069	0.0553103	0.0411
GCST90199981	GCST90200070	0.0157287	0.0176
GCST90199981	GCST90200071	0.0282017	0.0324
GCST90199981	GCST90200072	-0.0100988	-0.0102
GCST90199981	GCST90200073	0.0171824	0.0178
GCST90199981	GCST90200074	0.146287	0.1467
GCST90199981	GCST90200075	-0.0352522	-0.0399
GCST90199981	GCST90200076	-0.0454639	-0.0545
GCST90199981	GCST90200077	-0.00739745	-0.0106
GCST90199981	GCST90200078	-0.029028	-0.0221
GCST90199981	GCST90200079	0.000591745	0.0084
GCST90199981	GCST90200080	-0.0403404	-0.0434
GCST90199981	GCST90200081	0.0590403	0.0643
GCST90199981	GCST90200082	0.093035	0.0861
GCST90199981	GCST90200083	0.012119	0.0209
GCST90199981	GCST90200084	0.0184122	0.0244
GCST90199981	GCST90200085	-0.0362516	-0.0357
GCST90199981	GCST90200086	0.00720623	0.0128
GCST90199981	GCST90200087	0.0624427	0.0566
GCST90199981	GCST90200088	-0.0570311	-0.0635
GCST90199981	GCST90200089	0.0661761	0.0644
GCST90199981	GCST90200090	0.0130225	0.0208
GCST90199981	GCST90200091	0.031405	0.042
GCST90199981	GCST90200092	0.0323392	0.0415
GCST90199981	GCST90200093	0.100102	0.1131
GCST90199981	GCST90200094	0.0787638	0.0834
GCST90199981	GCST90200095	0.0943061	0.0872
GCST90199981	GCST90200096	0.00254619	0.0022
GCST90199981	GCST90200097	0.0841508	0.0871
GCST90199981	GCST90200098	0.0280674	0.0291
GCST90199981	GCST90200099	-0.014202	-0.0149
GCST90199981	GCST90200100	-0.056801	-0.0373
GCST90199981	GCST90200101	0.0890238	0.0921
GCST90199981	GCST90200102	0.0160685	0.0136
GCST90199981	GCST90200103	-0.0271343	-0.0152
GCST90199981	GCST90200104	-0.0973763	-0.0942
GCST90199981	GCST90200105	-0.0100159	-0.017
GCST90199981	GCST90200106	0.0211203	0.0281
GCST90199981	GCST90200107	-0.0221271	-0.0125
GCST90199981	GCST90200108	-0.0459034	-0.0316
GCST90199981	GCST90200109	-0.0147006	-0.0011
GCST90199981	GCST90200110	-0.157091	-0.1413
GCST90199981	GCST90200111	-0.0943907	-0.0869
GCST90199981	GCST90200112	0.085246	0.0908
GCST90199981	GCST90200113	0.0233517	0.0288
GCST90199981	GCST90200114	0.00869407	0.0091
GCST90199981	GCST90200115	-0.0447399	-0.0297
GCST90199981	GCST90200116	-0.0243919	-0.0086
GCST90199981	GCST90200117	-0.0291068	-0.0176
GCST90199981	GCST90200118	0.0181008	0.0163
GCST90199981	GCST90200119	-0.00810273	0.0039
GCST90199981	GCST90200120	-0.0374798	-0.0309
GCST90199981	GCST90200121	-0.0813837	-0.06
GCST90199981	GCST90200122	-0.0689132	-0.0594
GCST90199981	GCST90200123	-0.0899143	-0.086
GCST90199981	GCST90200124	0.040858	0.0428
GCST90199981	GCST90200125	-0.0480906	-0.0441
GCST90199981	GCST90200126	-0.0279319	-0.019
GCST90199981	GCST90200127	-0.0751553	-0.0739
GCST90199981	GCST90200128	-0.0960332	-0.1081
GCST90199981	GCST90200129	-0.0501664	-0.043
GCST90199981	GCST90200130	0.0359743	0.041
GCST90199981	GCST90200131	-0.0736229	-0.0634
GCST90199981	GCST90200132	-0.0178304	-0.0164
GCST90199981	GCST90200133	0.0166463	0.0183
GCST90199981	GCST90200134	-0.0560473	-0.0461
GCST90199981	GCST90200135	-0.0403478	-0.0371
GCST90199981	GCST90200136	-0.0196301	-0.0031
GCST90199981	GCST90200137	-0.0671878	-0.0572
GCST90199981	GCST90200138	-0.0751514	-0.0735
GCST90199981	GCST90200139	-0.0495775	-0.0291
GCST90199981	GCST90200140	0.0742129	0.0807
GCST90199981	GCST90200141	-0.00201427	0.0016
GCST90199981	GCST90200142	0.0810023	0.0802
GCST90199981	GCST90200143	-0.0581949	-0.0653
GCST90199981	GCST90200144	-0.0404449	-0.0265
GCST90199981	GCST90200145	-0.0324147	-0.0222
GCST90199981	GCST90200146	-0.0282641	-0.0161
GCST90199981	GCST90200147	0.0447135	0.0503
GCST90199981	GCST90200148	-0.059236	-0.0568
GCST90199981	GCST90200149	-0.0224128	-0.0175
GCST90199981	GCST90200150	-0.0472406	-0.0292
GCST90199981	GCST90200151	-0.143915	-0.1222
GCST90199981	GCST90200152	-0.00759193	-0.0107
GCST90199981	GCST90200153	0.0378054	0.034
GCST90199981	GCST90200154	0.0706333	0.0847
GCST90199981	GCST90200155	-0.0189335	-0.0192
GCST90199981	GCST90200156	-0.100973	-0.0864
GCST90199981	GCST90200157	0.0351348	0.0304
GCST90199981	GCST90200158	-0.147586	-0.1398
GCST90199981	GCST90200159	-0.00815581	-0.0104
GCST90199981	GCST90200160	-0.0660296	-0.0592
GCST90199981	GCST90200161	-0.0182694	-0.0179
GCST90199981	GCST90200162	0.0709476	0.0732
GCST90199981	GCST90200163	-0.109775	-0.1052
GCST90199981	GCST90200164	0.0020413	-0.0159
GCST90199981	GCST90200165	0.198267	0.1876
GCST90199981	GCST90200166	0.0631165	0.0619
GCST90199981	GCST90200167	-0.0840583	-0.0941
GCST90199981	GCST90200168	-0.0464748	-0.0305
GCST90199981	GCST90200169	0.00722605	0.0136
GCST90199981	GCST90200170	0.11726	0.1139
GCST90199981	GCST90200171	-0.03813	-0.0277
GCST90199981	GCST90200172	0.0379461	0.0453
GCST90199981	GCST90200173	-0.0949917	-0.0995
GCST90199981	GCST90200174	-0.016131	-0.0205
GCST90199981	GCST90200175	-0.0336863	-0.0455
GCST90199981	GCST90200176	-0.0562549	-0.0668
GCST90199981	GCST90200177	0.0398705	0.0286
GCST90199981	GCST90200178	0.054605	0.0536
GCST90199981	GCST90200179	0.0256082	0.0261
GCST90199981	GCST90200180	0.169232	0.1582
GCST90199981	GCST90200181	0.0462313	0.0461
GCST90199981	GCST90200182	-0.000962449	-0.0176
GCST90199981	GCST90200183	0.0414997	0.0366
GCST90199981	GCST90200184	0.116857	0.1165
GCST90199981	GCST90200185	0.055092	0.0569
GCST90199981	GCST90200186	-0.0250658	-0.0257
GCST90199981	GCST90200187	-0.107724	-0.1053
GCST90199981	GCST90200188	0.000155145	0.0091
GCST90199981	GCST90200189	-0.0669339	-0.0654
GCST90199981	GCST90200190	-0.0755327	-0.0659
GCST90199981	GCST90200191	0.0567022	0.0672
GCST90199981	GCST90200192	0.00052504	0.0067
GCST90199981	GCST90200193	0.0750623	0.0751
GCST90199981	GCST90200194	0.0797818	0.0843
GCST90199981	GCST90200383	0.0492261	0.0527
GCST90199981	GCST90200384	0.0203656	0.0318
GCST90199981	GCST90200385	-0.0426207	-0.0461
GCST90199981	GCST90200386	0.092561	0.0855
GCST90199981	GCST90200387	0.0300429	0.0291
GCST90199981	GCST90200388	-0.141947	-0.1284
GCST90199981	GCST90200389	-0.0100388	-0.0054
GCST90199981	GCST90200390	-0.126209	-0.126
GCST90199981	GCST90200391	0.00981281	0.0162
GCST90199981	GCST90200392	0.0365862	0.0454
GCST90199981	GCST90200393	0.0832143	0.0904
GCST90199981	GCST90200394	-0.0246456	-0.0308
GCST90199981	GCST90200395	-0.0116384	-0.0096
GCST90199981	GCST90200396	0.057521	0.0526
GCST90199981	GCST90200397	-0.133915	-0.1249
GCST90199981	GCST90200398	0.0136108	0.0239
GCST90199981	GCST90200399	-0.00452898	0.0001
GCST90199981	GCST90200400	-0.0340122	-0.0303
GCST90199981	GCST90200401	0.0784114	0.0841
GCST90199981	GCST90200402	-0.0491776	-0.0346
GCST90199981	GCST90200403	0.0490105	0.0601
GCST90199981	GCST90200404	-0.00294975	0.0008
GCST90199981	GCST90200405	0.0283886	0.0419
GCST90199981	GCST90200406	-0.0500332	-0.0406
GCST90199981	GCST90200407	0.022002	0.0312
GCST90199981	GCST90200408	-0.0436996	-0.0355
GCST90199981	GCST90200409	-0.0516399	-0.0505
GCST90199981	GCST90200410	-0.0624719	-0.0629
GCST90199981	GCST90200411	0.0271093	0.031
GCST90199981	GCST90200412	-0.085636	-0.075
GCST90199981	GCST90200413	0.0141806	0.0138
GCST90199981	GCST90200414	-0.107824	-0.1049
GCST90199981	GCST90200415	-0.00638541	-0.0093
GCST90199981	GCST90200416	0.0044609	-0.0018
GCST90199981	GCST90200417	0.0521373	0.0509
GCST90199981	GCST90200418	0.0378087	0.0452
GCST90199981	GCST90200419	0.0452984	0.0501
GCST90199981	GCST90200420	-0.00266619	-0.0065
GCST90199981	GCST90200421	0.0711224	0.0688
GCST90199981	GCST90200422	0.00200789	-0.0052
GCST90199981	GCST90200423	0.00548825	-0.0005
GCST90199981	GCST90200424	0.0523276	0.0556
GCST90199981	GCST90200425	0.0974238	0.1004
GCST90199981	GCST90200426	0.0567375	0.0613
GCST90199981	GCST90200427	0.0123143	0.018
GCST90199981	GCST90200428	-0.0202049	-0.0285
GCST90199981	GCST90200429	0.0136359	0.0206
GCST90199981	GCST90200430	-0.0675414	-0.0652
GCST90199981	GCST90200431	0.00309232	0.0165
GCST90199981	GCST90200432	-0.0143272	-0.0025
GCST90199981	GCST90200433	0.0604887	0.061
GCST90199981	GCST90200434	0.240233	0.237
GCST90199981	GCST90200435	-0.174607	-0.1589
GCST90199981	GCST90200436	-0.0219036	-0.0276
GCST90199981	GCST90200437	0.060144	0.0646
GCST90199981	GCST90200438	-0.119677	-0.1316
GCST90199981	GCST90200439	0.00785396	0.0152
GCST90199981	GCST90200440	-0.00480628	-0.0159
GCST90199981	GCST90200441	0.0551324	0.0663
GCST90199981	GCST90200442	-0.0043256	-0.007
GCST90199981	GCST90200443	0.0417301	0.0454
GCST90199981	GCST90200444	-0.019192	-0.0045
GCST90199981	GCST90200445	0.0152746	0.0048
GCST90199981	GCST90200446	-0.0783701	-0.0752
GCST90199981	GCST90200447	0.0141721	0.019
GCST90199981	GCST90200448	-0.119283	-0.1152
GCST90199981	GCST90200449	0.0636139	0.0747
GCST90199981	GCST90200450	-0.02282	-0.0225
GCST90199981	GCST90200451	-0.0839446	-0.0874
GCST90199981	GCST90200452	0.0836361	0.0842
GCST90199981	GCST90200453	-0.0269185	-0.0166
GCST90199981	GCST90200454	0.0231009	0.0225
GCST90199981	GCST90200455	-0.0353997	-0.0191
GCST90199981	GCST90200456	-0.119528	-0.1019
GCST90199981	GCST90200457	-0.0879823	-0.0916
GCST90199981	GCST90200458	0.117043	0.1106
GCST90199981	GCST90200459	-0.121451	-0.1188
GCST90199981	GCST90200460	-0.100442	-0.0824
GCST90199981	GCST90200461	0.0121525	0.0116
GCST90199981	GCST90200462	0.0298296	0.0205
GCST90199981	GCST90200463	-0.0197275	-0.028
GCST90199981	GCST90200464	0.0633386	0.058
GCST90199981	GCST90200465	0.0561719	0.0662
GCST90199981	GCST90200466	-0.0282619	-0.0265
GCST90199981	GCST90200467	0.0113798	0.006
GCST90199981	GCST90200468	0.0669867	0.0657
GCST90199981	GCST90200469	0.024226	0.01
GCST90199981	GCST90200470	-0.0244687	-0.0221
GCST90199981	GCST90200471	-0.0668534	-0.0573
GCST90199981	GCST90200472	0.0528622	0.0515
GCST90199981	GCST90200473	-0.0110744	-0.0059
GCST90199981	GCST90200474	-0.0465581	-0.0336
GCST90199981	GCST90200475	0.0560796	0.0536
GCST90199981	GCST90200476	0.0499133	0.04
GCST90199981	GCST90200477	-0.0432395	-0.0255
GCST90199981	GCST90200478	0.128174	0.1215
GCST90199981	GCST90200479	0.117271	0.1208
GCST90199981	GCST90200480	0.106724	0.1016
GCST90199981	GCST90200481	-0.02936	-0.0191
GCST90199981	GCST90200482	0.127686	0.1173
GCST90199981	GCST90200483	0.0584568	0.0566
GCST90199981	GCST90200484	0.180261	0.1769
GCST90199981	GCST90200485	0.0261501	0.0275
GCST90199981	GCST90200486	0.00780912	0.023
GCST90199981	GCST90200487	-0.108567	-0.0933
GCST90199981	GCST90200488	-0.0343993	-0.0255
GCST90199981	GCST90200489	0.0590039	0.0489
GCST90199981	GCST90200490	-0.00761376	-0.028
GCST90199981	GCST90200491	-0.00968239	-0.009
GCST90199981	GCST90200492	0.0322749	0.0388
GCST90199981	GCST90200493	0.0442758	0.037
GCST90199981	GCST90200494	0.144219	0.1506
GCST90199981	GCST90200495	-0.022018	-0.0226
GCST90199981	GCST90200496	0.0668088	0.0687
GCST90199981	GCST90200497	0.0989165	0.0969
GCST90199981	GCST90200498	0.0171693	0.0189
GCST90199981	GCST90200499	0.0549673	0.0542
GCST90199981	GCST90200500	0.0148365	0.0216
GCST90199981	GCST90200501	0.179059	0.1766
GCST90199981	GCST90200502	0.126638	0.1305
GCST90199981	GCST90200503	0.0404503	0.038
GCST90199981	GCST90200504	0.00944407	0.0025
GCST90199981	GCST90200505	0.356424	0.3541
GCST90199981	GCST90200506	0.0903322	0.0908
GCST90199981	GCST90200507	0.105312	0.1202
GCST90199981	GCST90200508	0.0330401	0.0351
GCST90199981	GCST90200509	0.171203	0.175
GCST90199981	GCST90200510	0.11234	0.1186
GCST90199981	GCST90200511	0.116826	0.1249
GCST90199981	GCST90200512	-0.0753845	-0.0601
GCST90199981	GCST90200513	0.093666	0.0897
GCST90199981	GCST90200514	0.0208566	0.0303
GCST90199981	GCST90200515	0.00400615	0.0186
GCST90199981	GCST90200516	0.0238574	0.0293
GCST90199981	GCST90200517	0.0863814	0.0821
GCST90199981	GCST90200518	-0.0737682	-0.0659
GCST90199981	GCST90200519	0.104118	0.1041
GCST90199981	GCST90200520	0.0774745	0.0686
GCST90199981	GCST90200521	0.0332828	0.0305
GCST90199981	GCST90200522	-0.0200765	-0.007
GCST90199981	GCST90200523	0.0117945	0.0194
GCST90199981	GCST90200524	0.186449	0.1814
GCST90199981	GCST90200525	0.0590471	0.0572
GCST90199981	GCST90200526	-0.065581	-0.064
GCST90199981	GCST90200527	0.031792	0.0336
GCST90199981	GCST90200528	-0.0090946	-0.017
GCST90199981	GCST90200529	-0.0738421	-0.0807
GCST90199981	GCST90200530	-0.120586	-0.1209
GCST90199981	GCST90200531	-0.00605784	-0.0061
GCST90199981	GCST90200532	-0.113369	-0.094
GCST90199981	GCST90200533	-0.0586942	-0.0671
GCST90199981	GCST90200534	-0.0714122	-0.0832
GCST90199981	GCST90200535	0.135658	0.133
GCST90199981	GCST90200536	0.0175152	0.0048
GCST90199981	GCST90200537	-0.0499566	-0.0363
GCST90199981	GCST90200538	0.0746041	0.0707
GCST90199981	GCST90200539	-0.0232641	-0.0305
GCST90199981	GCST90200540	-0.0256171	-0.0216
GCST90199981	GCST90200541	0.0025692	0.0088
GCST90199981	GCST90200542	0.114496	0.1018
GCST90199981	GCST90200543	0.080851	0.069
GCST90199981	GCST90200544	0.0455354	0.0554
GCST90199981	GCST90200545	0.176091	0.1713
GCST90199981	GCST90200546	0.119827	0.122
GCST90199981	GCST90200547	0.00752869	0.0053
GCST90199981	GCST90200548	0.0346095	0.0307
GCST90199981	GCST90200549	0.107605	0.105
GCST90199981	GCST90200550	0.021409	0.0362
GCST90199981	GCST90200551	-0.0921931	-0.1017
GCST90199981	GCST90200552	0.0233079	0.0316
GCST90199981	GCST90200553	-0.0241687	-0.0134
GCST90199981	GCST90200554	-0.00261764	-0.0086
GCST90199981	GCST90200555	0.0162488	0.0256
GCST90199981	GCST90200556	0.0180702	0.0174
GCST90199981	GCST90200557	0.0353931	0.041
GCST90199981	GCST90200558	0.0197599	0.0116
GCST90199981	GCST90200559	0.118209	0.1176
GCST90199981	GCST90200560	0.0965243	0.1109
GCST90199981	GCST90200561	-0.00893128	-0.004
GCST90199981	GCST90200562	0.0711797	0.0688
GCST90199981	GCST90200563	-0.0291493	-0.0259
GCST90199981	GCST90200564	-0.0257865	-0.0379
GCST90199981	GCST90200565	0.0506899	0.0465
GCST90199981	GCST90200566	-0.0655846	-0.0465
GCST90199981	GCST90200567	-0.0877219	-0.0826
GCST90199981	GCST90200568	-0.0754314	-0.0587
GCST90199981	GCST90200569	0.305353	0.2997
GCST90199981	GCST90200570	-0.0672514	-0.0606
GCST90199981	GCST90200571	-0.115183	-0.0978
GCST90199981	GCST90200572	0.0251239	0.0262
GCST90199981	GCST90200573	0.0879734	0.0821
GCST90199981	GCST90200574	0.0676995	0.0703
GCST90199981	GCST90200575	-0.0219254	-0.0054
GCST90199981	GCST90200576	-0.0629	-0.0553
GCST90199981	GCST90200577	0.0157823	0.0116
GCST90199981	GCST90200578	-0.107225	-0.1059
GCST90199981	GCST90200579	0.0159794	0.0197
GCST90199981	GCST90200580	-0.00278748	0.0004
GCST90199981	GCST90200581	-0.0700042	-0.0449
GCST90199981	GCST90200582	0.330208	0.3241
GCST90199981	GCST90200583	0.25979	0.2617
GCST90199981	GCST90200584	-0.113341	-0.1189
GCST90199981	GCST90200585	-0.137543	-0.1374
GCST90199981	GCST90200586	-0.046706	-0.0225
GCST90199981	GCST90200587	0.0991408	0.1177
GCST90199981	GCST90200588	0.0476789	0.046
GCST90199981	GCST90200589	0.119249	0.121
GCST90199981	GCST90200590	-0.0750822	-0.0633
GCST90199981	GCST90200591	-0.0276682	-0.0266
GCST90199981	GCST90200592	0.0102144	0.0127
GCST90199981	GCST90200593	0.0502264	0.0343
GCST90199981	GCST90200594	-0.0281479	-0.0131
GCST90199981	GCST90200595	0.0160579	0.0274
GCST90199981	GCST90200596	-0.0166531	-0.021
GCST90199981	GCST90200597	0.0633284	0.0516
GCST90199981	GCST90200598	-0.0284353	-0.0344
GCST90199981	GCST90200599	0.0297377	0.0449
GCST90199981	GCST90200600	-0.0215073	-0.0154
GCST90199981	GCST90200601	0.00689599	0.0162
GCST90199981	GCST90200602	-0.0150018	-0.0281
GCST90199981	GCST90200603	-0.0201361	-0.0139
GCST90199981	GCST90200604	0.002463	0.0044
GCST90199981	GCST90200605	0.00974272	0.0103
GCST90199981	GCST90200606	0.109864	0.1041
GCST90199981	GCST90200607	0.0201514	0.0291
GCST90199981	GCST90200608	0.150406	0.159
GCST90199981	GCST90200609	0.00424105	0.0058
GCST90199981	GCST90200610	0.0624561	0.078
GCST90199981	GCST90200611	-0.0261643	-0.0184
GCST90199981	GCST90200612	-0.0639149	-0.0744
GCST90199981	GCST90200613	-0.0555966	-0.054
GCST90199981	GCST90200614	0.0477594	0.0555
GCST90199981	GCST90200615	-0.016166	0.0054
GCST90199981	GCST90200616	0.0917379	0.0931
GCST90199981	GCST90200617	-0.0711068	-0.0669
GCST90199981	GCST90200618	-0.0899435	-0.0831
GCST90199981	GCST90200619	-0.0493304	-0.0408
GCST90199981	GCST90200620	-0.0220145	-0.0219
GCST90199981	GCST90200621	0.0993087	0.0968
GCST90199981	GCST90200622	0.0658985	0.0638
GCST90199981	GCST90200623	-0.0234014	-0.0223
GCST90199981	GCST90200624	-0.015151	-0.0072
GCST90199981	GCST90200625	0.115931	0.1286
GCST90199981	GCST90200626	-0.00331935	0.0039
GCST90199981	GCST90200627	0.00311813	-0.0045
GCST90199981	GCST90200628	0.00998206	0.0204
GCST90199981	GCST90200629	-0.023025	-0.011
GCST90199981	GCST90200630	-0.0292239	-0.0268
GCST90199981	GCST90200631	0.0153046	0.0149
GCST90199981	GCST90200632	0.0261008	0.0168
GCST90199981	GCST90200633	0.00702585	0.0128
GCST90199981	GCST90200634	-0.0299066	-0.0209
GCST90199981	GCST90200635	0.00763797	0.0197
GCST90199981	GCST90200636	-0.0397627	-0.0277
GCST90199981	GCST90200637	0.0434024	0.0384
GCST90199981	GCST90200638	-0.00603016	0.0006
GCST90199981	GCST90200639	0.0987827	0.0969
GCST90199981	GCST90200640	-0.034135	-0.0247
GCST90199981	GCST90200641	0.00181683	0.0052
GCST90199981	GCST90200642	0.0112351	0.007
GCST90199981	GCST90200643	-0.0898849	-0.0779
GCST90199981	GCST90200644	-0.0179357	-0.0044
GCST90199981	GCST90200645	0.0119058	0.0031
GCST90199981	GCST90200646	0.0117264	0.0256
GCST90199981	GCST90200647	0.0899686	0.0833
GCST90199981	GCST90200648	0.0333051	0.0382
GCST90199981	GCST90200649	-0.0318733	-0.0188
GCST90199981	GCST90200650	0.0288685	0.0422
GCST90199981	GCST90200651	-0.0227061	-0.016
GCST90199981	GCST90200652	-0.0501056	-0.0531
GCST90199981	GCST90200653	-0.0602058	-0.0624
GCST90199981	GCST90200654	0.0227917	0.0197
GCST90199981	GCST90200655	0.0337613	0.0429
GCST90199981	GCST90200656	0.00478135	0.0157
GCST90199981	GCST90200657	0.0135375	0.0144
GCST90199981	GCST90200658	0.000464587	0.011
GCST90199981	GCST90200659	-0.0139815	-0.0074
GCST90199981	GCST90200660	0.0769157	0.0773
GCST90199981	GCST90200661	-0.0374716	-0.037
GCST90199981	GCST90200662	0.0658804	0.0698
GCST90199981	GCST90200663	0.0300597	0.0411
GCST90199981	GCST90200664	0.0114487	0.0054
GCST90199981	GCST90200665	-0.0509868	-0.0392
GCST90199981	GCST90200666	-0.036257	-0.0308
GCST90199981	GCST90200667	0.0099149	0.021
GCST90199981	GCST90200668	0.125913	0.1178
GCST90199981	GCST90200669	0.022433	0.022
GCST90199981	GCST90200670	-0.024075	-0.0329
GCST90199981	GCST90200671	-0.0169047	-0.0117
GCST90199981	GCST90200672	0.0167968	0.027
GCST90199981	GCST90200673	-0.0841091	-0.0681
GCST90199981	GCST90200674	0.00174036	0.0026
GCST90199981	GCST90200675	0.0229518	0.0195
GCST90199981	GCST90200676	0.0309627	0.0312
GCST90199981	GCST90200677	0.0190292	0.0114
GCST90199981	GCST90200678	0.0298083	0.0315
GCST90199981	GCST90200679	0.0295053	0.0452
GCST90199981	GCST90200680	-0.0103519	-0.01
GCST90199981	GCST90200681	0.00464365	0.0176
GCST90199981	GCST90200682	-0.0423913	-0.0386
GCST90199981	GCST90200683	0.0332907	0.0395
GCST90199981	GCST90200684	0.0285677	0.0303
GCST90199981	GCST90200685	-0.0994219	-0.0813
GCST90199981	GCST90200686	-0.0096761	-0.0063
GCST90199981	GCST90200687	0.010807	0.0176
GCST90199981	GCST90200688	-0.0219504	-0.0106
GCST90199981	GCST90200689	-0.0155641	-0.0115
GCST90199981	GCST90200690	-0.0339861	-0.0302
GCST90199981	GCST90200691	0.0845341	0.0805
GCST90199981	GCST90200692	-0.0798872	-0.0708
GCST90199981	GCST90200693	0.0230348	0.014
GCST90199981	GCST90200694	0.0431397	0.0451
GCST90199981	GCST90200695	0.00733826	0.0131
GCST90199981	GCST90200696	0.0226169	0.0259
GCST90199981	GCST90200697	0.0124177	0.0191
GCST90199981	GCST90200698	0.000335559	0.0073
GCST90199981	GCST90200699	-0.0217366	-0.0227
GCST90199981	GCST90200700	-0.102551	-0.0995
GCST90199981	GCST90200701	-0.0251646	-0.0146
GCST90199981	GCST90200702	-0.0287104	-0.0173
GCST90199981	GCST90200703	-0.0326364	-0.0202
GCST90199981	GCST90200704	-0.0035652	-0.001
GCST90199981	GCST90200705	0.00323965	-0.0026
GCST90199981	GCST90200706	-0.0355746	-0.033
GCST90199981	GCST90200707	0.0317715	0.0439
GCST90199981	GCST90200708	-0.0253434	-0.0217
GCST90199981	GCST90200709	-0.0250681	-0.0319
GCST90199981	GCST90200710	-0.0362752	-0.0377
GCST90199981	GCST90200711	0.0892416	0.098
GCST90199982	GCST90199621	0.0689518	0.0584
GCST90199982	GCST90199622	0.0719298	0.0589
GCST90199982	GCST90199623	0.0269188	0.0209
GCST90199982	GCST90199624	0.177967	0.1764
GCST90199982	GCST90199625	0.121989	0.1269
GCST90199982	GCST90199626	0.0937284	0.0844
GCST90199982	GCST90199627	0.0230484	0.0221
GCST90199982	GCST90199628	0.0193802	0.0095
GCST90199982	GCST90199629	0.0103246	0.0167
GCST90199982	GCST90199630	0.0534944	0.0453
GCST90199982	GCST90199631	-0.0855735	-0.0943
GCST90199982	GCST90199632	0.0364952	0.0379
GCST90199982	GCST90199633	0.0869939	0.0878
GCST90199982	GCST90199634	-0.0148394	-0.0035
GCST90199982	GCST90199635	0.0789645	0.095
GCST90199982	GCST90199636	0.100353	0.0948
GCST90199982	GCST90199637	0.141564	0.1452
GCST90199982	GCST90199638	0.0457278	0.0529
GCST90199982	GCST90199639	0.0347219	0.0367
GCST90199982	GCST90199640	0.211354	0.2052
GCST90199982	GCST90199641	0.13209	0.1348
GCST90199982	GCST90199642	-0.0474358	-0.0429
GCST90199982	GCST90199643	0.121836	0.1087
GCST90199982	GCST90199644	0.0623165	0.0547
GCST90199982	GCST90199645	0.404653	0.4091
GCST90199982	GCST90199646	0.287857	0.293
GCST90199982	GCST90199647	0.250857	0.2495
GCST90199982	GCST90199648	-0.0159519	-0.0213
GCST90199982	GCST90199649	-0.0101887	-0.0074
GCST90199982	GCST90199650	0.180439	0.173
GCST90199982	GCST90199651	-0.160339	-0.1632
GCST90199982	GCST90199652	0.00399368	0.0043
GCST90199982	GCST90199653	0.052094	0.0405
GCST90199982	GCST90199654	0.324186	0.3161
GCST90199982	GCST90199655	-0.0884512	-0.0904
GCST90199982	GCST90199656	0.14712	0.1405
GCST90199982	GCST90199657	0.0324427	0.0285
GCST90199982	GCST90199658	-0.0435064	-0.047
GCST90199982	GCST90199659	-0.0227614	-0.0309
GCST90199982	GCST90199660	-0.00762997	0.0004
GCST90199982	GCST90199661	0.49332	0.4948
GCST90199982	GCST90199662	0.0028803	0.0055
GCST90199982	GCST90199663	0.300777	0.2889
GCST90199982	GCST90199664	0.141434	0.1386
GCST90199982	GCST90199665	-0.0501291	-0.0454
GCST90199982	GCST90199666	-0.0930044	-0.1009
GCST90199982	GCST90199667	0.0750146	0.0734
GCST90199982	GCST90199668	-0.0831984	-0.0824
GCST90199982	GCST90199669	-0.0874136	-0.0875
GCST90199982	GCST90199670	-0.0242608	-0.0168
GCST90199982	GCST90199671	0.0226458	0.0293
GCST90199982	GCST90199672	-0.0790383	-0.0726
GCST90199982	GCST90199673	0.0137091	0.0204
GCST90199982	GCST90199674	-0.118092	-0.1062
GCST90199982	GCST90199675	-0.0757439	-0.0615
GCST90199982	GCST90199676	0.00354617	0.0011
GCST90199982	GCST90199677	-0.106567	-0.1218
GCST90199982	GCST90199678	-0.0655339	-0.0654
GCST90199982	GCST90199679	0.383679	0.3843
GCST90199982	GCST90199680	0.018534	0.0213
GCST90199982	GCST90199681	0.191451	0.182
GCST90199982	GCST90199682	0.0841957	0.0752
GCST90199982	GCST90199683	0.0799725	0.067
GCST90199982	GCST90199684	-0.0164319	-0.018
GCST90199982	GCST90199685	-0.0113374	-0.0128
GCST90199982	GCST90199686	0.0240679	0.0349
GCST90199982	GCST90199687	-0.0873042	-0.073
GCST90199982	GCST90199688	-0.0490429	-0.0495
GCST90199982	GCST90199689	0.111069	0.1087
GCST90199982	GCST90199690	0.0280139	0.0193
GCST90199982	GCST90199691	0.059281	0.047
GCST90199982	GCST90199692	0.258939	0.2566
GCST90199982	GCST90199693	-0.074112	-0.0732
GCST90199982	GCST90199694	0.27688	0.2759
GCST90199982	GCST90199720	-0.078916	-0.0767
GCST90199982	GCST90199721	-0.148352	-0.1516
GCST90199982	GCST90199722	-0.0677821	-0.0696
GCST90199982	GCST90199723	-0.119747	-0.1152
GCST90199982	GCST90199724	0.0799571	0.074
GCST90199982	GCST90199725	0.0543152	0.0522
GCST90199982	GCST90199726	0.0976638	0.0981
GCST90199982	GCST90199727	0.025686	0.026
GCST90199982	GCST90199728	-0.118587	-0.1179
GCST90199982	GCST90199729	-0.062121	-0.0614
GCST90199982	GCST90199730	-0.0529637	-0.0509
GCST90199982	GCST90199731	-0.149548	-0.1477
GCST90199982	GCST90199732	0.0038712	0.0039
GCST90199982	GCST90199733	0.015902	0.0099
GCST90199982	GCST90199734	0.0186864	0.008
GCST90199982	GCST90199735	0.0532797	0.0445
GCST90199982	GCST90199736	-0.0416745	-0.0335
GCST90199982	GCST90199737	0.147938	0.1429
GCST90199982	GCST90199738	0.0145765	0.0092
GCST90199982	GCST90199739	0.0158373	0.0121
GCST90199982	GCST90199740	0.087852	0.0805
GCST90199982	GCST90199741	0.104017	0.104
GCST90199982	GCST90199742	0.0974699	0.098
GCST90199982	GCST90199743	-0.0228272	-0.0286
GCST90199982	GCST90199744	-0.124371	-0.1182
GCST90199982	GCST90199745	0.0910786	0.0976
GCST90199982	GCST90199746	0.0898991	0.084
GCST90199982	GCST90199747	0.0754608	0.0832
GCST90199982	GCST90199748	-0.14802	-0.1402
GCST90199982	GCST90199749	0.0225126	0.0098
GCST90199982	GCST90199750	-0.0533023	-0.0506
GCST90199982	GCST90199751	0.0659056	0.0546
GCST90199982	GCST90199752	0.0234891	0.0247
GCST90199982	GCST90199753	0.0102585	0.0024
GCST90199982	GCST90199754	0.145223	0.1346
GCST90199982	GCST90199755	0.0346658	0.0296
GCST90199982	GCST90199756	0.207562	0.209
GCST90199982	GCST90199757	0.357129	0.3612
GCST90199982	GCST90199758	0.0528831	0.0572
GCST90199982	GCST90199759	0.0168691	0.0223
GCST90199982	GCST90199760	0.308814	0.305
GCST90199982	GCST90199761	0.0598283	0.0587
GCST90199982	GCST90199762	0.0705457	0.0701
GCST90199982	GCST90199763	0.306418	0.3067
GCST90199982	GCST90199764	0.0261555	0.0308
GCST90199982	GCST90199765	0.189466	0.1802
GCST90199982	GCST90199766	0.0656204	0.0609
GCST90199982	GCST90199767	0.0680211	0.0618
GCST90199982	GCST90199768	0.0681408	0.0643
GCST90199982	GCST90199769	-0.0356196	-0.035
GCST90199982	GCST90199770	-0.0435676	-0.0457
GCST90199982	GCST90199771	0.115392	0.1163
GCST90199982	GCST90199772	0.0845381	0.0779
GCST90199982	GCST90199773	0.0213107	0.0317
GCST90199982	GCST90199774	-0.149319	-0.1456
GCST90199982	GCST90199775	0.0754381	0.0688
GCST90199982	GCST90199776	-0.000930228	-0.0004
GCST90199982	GCST90199777	-0.0186924	-0.0146
GCST90199982	GCST90199778	0.038335	0.0381
GCST90199982	GCST90199779	-0.0577295	-0.0597
GCST90199982	GCST90199780	0.0584084	0.0494
GCST90199982	GCST90199781	-0.0394095	-0.0435
GCST90199982	GCST90199783	0.0225531	0.0095
GCST90199982	GCST90199784	0.0128209	0.0134
GCST90199982	GCST90199785	0.18405	0.169
GCST90199982	GCST90199786	-0.00667399	-0.0175
GCST90199982	GCST90199787	0.167141	0.1695
GCST90199982	GCST90199788	-0.0246609	-0.0175
GCST90199982	GCST90199789	0.0169469	0.0049
GCST90199982	GCST90199790	-0.00915357	-0.0055
GCST90199982	GCST90199791	0.0443425	0.0463
GCST90199982	GCST90199792	0.0723849	0.0596
GCST90199982	GCST90199793	0.155102	0.152
GCST90199982	GCST90199794	0.167375	0.1683
GCST90199982	GCST90199795	-0.0763104	-0.0772
GCST90199982	GCST90199796	-0.130491	-0.1322
GCST90199982	GCST90199797	0.118796	0.1107
GCST90199982	GCST90199798	0.178635	0.1565
GCST90199982	GCST90199799	0.032361	0.0415
GCST90199982	GCST90199800	0.0494932	0.0575
GCST90199982	GCST90199801	0.259254	0.2678
GCST90199982	GCST90199802	0.0255814	0.0246
GCST90199982	GCST90199803	0.416971	0.4194
GCST90199982	GCST90199804	-0.0611069	-0.0611
GCST90199982	GCST90199805	-0.017631	-0.017
GCST90199982	GCST90199806	-0.042873	-0.03
GCST90199982	GCST90199807	-0.0389761	-0.0336
GCST90199982	GCST90199808	0.0549157	0.051
GCST90199982	GCST90199809	0.0727609	0.0759
GCST90199982	GCST90199810	-0.00468854	-0.0106
GCST90199982	GCST90199811	0.0419726	0.0416
GCST90199982	GCST90199812	0.156641	0.1454
GCST90199982	GCST90199813	0.0337395	0.0271
GCST90199982	GCST90199814	0.0390037	0.0352
GCST90199982	GCST90199815	0.0488462	0.0523
GCST90199982	GCST90199816	0.181171	0.1891
GCST90199982	GCST90199817	0.057898	0.0414
GCST90199982	GCST90199818	0.0667097	0.0597
GCST90199982	GCST90199819	0.0471352	0.0626
GCST90199982	GCST90199845	0.021315	0.0153
GCST90199982	GCST90199846	0.0297796	0.0116
GCST90199982	GCST90199847	0.0060249	0.0177
GCST90199982	GCST90199848	0.0707687	0.0679
GCST90199982	GCST90199849	0.0550762	0.0605
GCST90199982	GCST90199850	0.0118932	0.0008
GCST90199982	GCST90199851	0.0109066	0.0152
GCST90199982	GCST90199852	0.0152779	0.0309
GCST90199982	GCST90199853	-0.0263103	-0.0203
GCST90199982	GCST90199854	0.010421	0.0103
GCST90199982	GCST90199855	0.0210185	0.0182
GCST90199982	GCST90199856	-0.0239372	-0.0091
GCST90199982	GCST90199857	-0.00198606	-0.0131
GCST90199982	GCST90199858	-0.0241532	-0.0234
GCST90199982	GCST90199859	-0.0229956	-0.0125
GCST90199982	GCST90199860	0.0390517	0.041
GCST90199982	GCST90199861	0.019105	0.0276
GCST90199982	GCST90199862	0.0470576	0.0312
GCST90199982	GCST90199863	0.0100556	0.014
GCST90199982	GCST90199864	0.0703457	0.0724
GCST90199982	GCST90199865	0.177455	0.1717
GCST90199982	GCST90199866	0.0484844	0.0433
GCST90199982	GCST90199867	-0.000350565	0.0086
GCST90199982	GCST90199868	0.0104275	0.009
GCST90199982	GCST90199869	0.184401	0.1783
GCST90199982	GCST90199920	0.0722951	0.0673
GCST90199982	GCST90199921	0.208194	0.2017
GCST90199982	GCST90199922	0.124416	0.1188
GCST90199982	GCST90199923	-0.0843676	-0.0884
GCST90199982	GCST90199924	0.0137493	0.0192
GCST90199982	GCST90199925	0.0845675	0.0721
GCST90199982	GCST90199926	0.0416747	0.0418
GCST90199982	GCST90199927	-0.0550673	-0.0423
GCST90199982	GCST90199928	0.0429567	0.031
GCST90199982	GCST90199929	-0.0312882	-0.0331
GCST90199982	GCST90199930	-0.0929251	-0.093
GCST90199982	GCST90199931	0.104755	0.1005
GCST90199982	GCST90199932	0.0381898	0.047
GCST90199982	GCST90199933	-0.0019317	-0.0031
GCST90199982	GCST90199934	0.0918923	0.097
GCST90199982	GCST90199935	0.0849969	0.0837
GCST90199982	GCST90199936	0.480992	0.4764
GCST90199982	GCST90199937	0.0113925	0.0094
GCST90199982	GCST90199938	0.518229	0.5195
GCST90199982	GCST90199939	0.104751	0.1062
GCST90199982	GCST90199940	0.426142	0.4275
GCST90199982	GCST90199941	0.0783305	0.0817
GCST90199982	GCST90199942	0.0189144	0.0121
GCST90199982	GCST90199943	-0.0351694	-0.0433
GCST90199982	GCST90199944	0.107796	0.1043
GCST90199982	GCST90199983	-0.00776851	0.0085
GCST90199982	GCST90199984	0.0552642	0.0451
GCST90199982	GCST90199985	0.0371906	0.0318
GCST90199982	GCST90199986	0.00381832	0.008
GCST90199982	GCST90199987	0.167174	0.1778
GCST90199982	GCST90199988	0.0372823	0.0225
GCST90199982	GCST90199989	0.0923387	0.0833
GCST90199982	GCST90199990	0.54421	0.5469
GCST90199982	GCST90199991	0.0669806	0.0631
GCST90199982	GCST90199992	0.0622827	0.0593
GCST90199982	GCST90199993	0.0414712	0.0402
GCST90199982	GCST90199994	0.0169175	0.0081
GCST90199982	GCST90199995	-0.0113031	-0.0127
GCST90199982	GCST90199996	-0.00736367	-0.0178
GCST90199982	GCST90199997	0.0601199	0.0453
GCST90199982	GCST90199998	0.0359176	0.0338
GCST90199982	GCST90199999	0.13911	0.1392
GCST90199982	GCST90200000	0.0384632	0.0282
GCST90199982	GCST90200001	0.0365218	0.035
GCST90199982	GCST90200002	0.144669	0.1373
GCST90199982	GCST90200003	0.0314837	0.0321
GCST90199982	GCST90200004	0.28432	0.2833
GCST90199982	GCST90200005	0.532081	0.5296
GCST90199982	GCST90200006	0.295735	0.3002
GCST90199982	GCST90200007	0.360092	0.3545
GCST90199982	GCST90200008	0.0660717	0.0582
GCST90199982	GCST90200009	0.286246	0.2874
GCST90199982	GCST90200010	0.0484894	0.0444
GCST90199982	GCST90200011	0.127766	0.1332
GCST90199982	GCST90200012	0.00040014	0.0081
GCST90199982	GCST90200013	0.00257974	-0.0039
GCST90199982	GCST90200014	0.0535764	0.0521
GCST90199982	GCST90200015	0.0981786	0.0871
GCST90199982	GCST90200016	0.058304	0.0511
GCST90199982	GCST90200017	0.0674075	0.071
GCST90199982	GCST90200018	0.00435573	0.0086
GCST90199982	GCST90200019	-0.0116944	-0.0109
GCST90199982	GCST90200045	0.085904	0.0925
GCST90199982	GCST90200046	-0.0844078	-0.0792
GCST90199982	GCST90200047	0.0447976	0.0344
GCST90199982	GCST90200048	0.0126355	0.0102
GCST90199982	GCST90200049	0.0179467	0.0187
GCST90199982	GCST90200050	0.0840053	0.0745
GCST90199982	GCST90200051	0.0351078	0.0325
GCST90199982	GCST90200052	-0.00997211	-0.0018
GCST90199982	GCST90200053	0.0428686	0.0448
GCST90199982	GCST90200054	0.0896633	0.092
GCST90199982	GCST90200055	-0.0178079	-0.0227
GCST90199982	GCST90200056	-0.0538428	-0.0544
GCST90199982	GCST90200057	0.0157776	0.022
GCST90199982	GCST90200058	0.0119198	0.011
GCST90199982	GCST90200059	-0.0298146	-0.037
GCST90199982	GCST90200060	0.0235252	0.0285
GCST90199982	GCST90200061	0.0492411	0.0486
GCST90199982	GCST90200062	0.0145097	0.0115
GCST90199982	GCST90200063	0.011623	0.0085
GCST90199982	GCST90200064	0.0810534	0.0831
GCST90199982	GCST90200065	0.00537908	0.0082
GCST90199982	GCST90200066	0.00775586	0.0204
GCST90199982	GCST90200067	0.0328246	0.0334
GCST90199982	GCST90200068	0.143239	0.1398
GCST90199982	GCST90200069	0.0471167	0.0481
GCST90199982	GCST90200070	0.00263251	0.0074
GCST90199982	GCST90200071	-0.0292964	-0.0329
GCST90199982	GCST90200072	0.000255936	0.0034
GCST90199982	GCST90200073	0.0254255	0.0374
GCST90199982	GCST90200074	0.0791291	0.0755
GCST90199982	GCST90200075	0.0539225	0.0458
GCST90199982	GCST90200076	0.0871604	0.0754
GCST90199982	GCST90200077	0.0787012	0.0735
GCST90199982	GCST90200078	0.00511521	0.0169
GCST90199982	GCST90200079	0.0894022	0.0942
GCST90199982	GCST90200080	0.0680506	0.0578
GCST90199982	GCST90200081	-0.0504065	-0.0504
GCST90199982	GCST90200082	0.206761	0.2062
GCST90199982	GCST90200083	0.00850457	0.0208
GCST90199982	GCST90200084	-0.033632	-0.0393
GCST90199982	GCST90200085	0.0105695	0.0066
GCST90199982	GCST90200086	-0.0429293	-0.0441
GCST90199982	GCST90200087	-0.073301	-0.0697
GCST90199982	GCST90200088	-0.0448258	-0.0481
GCST90199982	GCST90200089	0.122633	0.124
GCST90199982	GCST90200090	-0.0359648	-0.0451
GCST90199982	GCST90200091	-0.0668334	-0.0675
GCST90199982	GCST90200092	-0.00226051	-0.0112
GCST90199982	GCST90200093	0.487495	0.4903
GCST90199982	GCST90200094	-0.00582188	-0.0093
GCST90199982	GCST90200095	0.0678042	0.0732
GCST90199982	GCST90200096	0.284286	0.2861
GCST90199982	GCST90200097	0.222359	0.2224
GCST90199982	GCST90200098	-0.00280463	-0.009
GCST90199982	GCST90200099	-0.0665741	-0.0623
GCST90199982	GCST90200100	-0.0179052	-0.0163
GCST90199982	GCST90200101	0.0575982	0.0575
GCST90199982	GCST90200102	-0.00236433	-0.0043
GCST90199982	GCST90200103	0.0252945	0.0338
GCST90199982	GCST90200104	-0.167327	-0.1627
GCST90199982	GCST90200105	0.0427995	0.0221
GCST90199982	GCST90200106	0.118707	0.1138
GCST90199982	GCST90200107	0.0403837	0.0359
GCST90199982	GCST90200108	0.000856986	-0.0101
GCST90199982	GCST90200109	0.017586	0.0215
GCST90199982	GCST90200110	-0.162318	-0.1626
GCST90199982	GCST90200111	-0.0424231	-0.0541
GCST90199982	GCST90200112	0.244479	0.2385
GCST90199982	GCST90200113	-0.0269652	-0.0303
GCST90199982	GCST90200114	0.0189571	0.0088
GCST90199982	GCST90200115	0.018431	0.0234
GCST90199982	GCST90200116	0.027355	0.0359
GCST90199982	GCST90200117	-0.0278329	-0.0253
GCST90199982	GCST90200118	0.00672143	-0.003
GCST90199982	GCST90200119	0.0156415	0.0118
GCST90199982	GCST90200120	-0.00184266	-0.0045
GCST90199982	GCST90200121	-0.00227315	-0.0067
GCST90199982	GCST90200122	-0.101777	-0.0842
GCST90199982	GCST90200123	-0.0362541	-0.0344
GCST90199982	GCST90200124	0.0013886	-0.0008
GCST90199982	GCST90200125	0.03514	0.0338
GCST90199982	GCST90200126	0.0256587	0.015
GCST90199982	GCST90200127	0.112455	0.1141
GCST90199982	GCST90200128	0.0185516	0.0035
GCST90199982	GCST90200129	0.0216814	0.0166
GCST90199982	GCST90200130	-0.0153971	-0.0192
GCST90199982	GCST90200131	0.0228871	0.0184
GCST90199982	GCST90200132	-0.111682	-0.1096
GCST90199982	GCST90200133	-0.0578521	-0.0505
GCST90199982	GCST90200134	0.0627794	0.0681
GCST90199982	GCST90200135	0.0675363	0.0648
GCST90199982	GCST90200136	0.0168449	0.0128
GCST90199982	GCST90200137	0.0683133	0.0692
GCST90199982	GCST90200138	-0.0646097	-0.0681
GCST90199982	GCST90200139	-0.0919606	-0.0846
GCST90199982	GCST90200140	-0.0201932	-0.0173
GCST90199982	GCST90200141	0.0529529	0.0613
GCST90199982	GCST90200142	-0.0184336	-0.0105
GCST90199982	GCST90200143	0.00101511	-0.0068
GCST90199982	GCST90200144	-0.0996334	-0.0858
GCST90199982	GCST90200145	0.0392464	0.0243
GCST90199982	GCST90200146	-0.111612	-0.1066
GCST90199982	GCST90200147	0.0790316	0.0914
GCST90199982	GCST90200148	-0.0678575	-0.0676
GCST90199982	GCST90200149	-0.0136279	-0.0176
GCST90199982	GCST90200150	-0.0850878	-0.0784
GCST90199982	GCST90200151	-0.0870435	-0.0895
GCST90199982	GCST90200152	-0.0123408	-0.016
GCST90199982	GCST90200153	0.0297354	0.0319
GCST90199982	GCST90200154	-0.023117	-0.0314
GCST90199982	GCST90200155	0.435517	0.4317
GCST90199982	GCST90200156	0.0327002	0.037
GCST90199982	GCST90200157	-0.0212585	-0.0164
GCST90199982	GCST90200158	-0.106463	-0.1066
GCST90199982	GCST90200159	0.0207873	0.0228
GCST90199982	GCST90200160	-0.0507415	-0.0507
GCST90199982	GCST90200161	0.198929	0.1978
GCST90199982	GCST90200162	0.0753403	0.0662
GCST90199982	GCST90200163	0.0635789	0.0676
GCST90199982	GCST90200164	0.0713442	0.0718
GCST90199982	GCST90200165	0.126831	0.131
GCST90199982	GCST90200166	0.179039	0.1682
GCST90199982	GCST90200167	-0.0539217	-0.0529
GCST90199982	GCST90200168	0.0411837	0.0413
GCST90199982	GCST90200169	0.0602002	0.0565
GCST90199982	GCST90200170	0.0329958	0.0362
GCST90199982	GCST90200171	0.000122094	-0.0036
GCST90199982	GCST90200172	0.0284176	0.035
GCST90199982	GCST90200173	-0.0153827	-0.0041
GCST90199982	GCST90200174	-0.050492	-0.0489
GCST90199982	GCST90200175	0.0377784	0.0371
GCST90199982	GCST90200176	-0.0239325	-0.0185
GCST90199982	GCST90200177	0.0194944	0.0145
GCST90199982	GCST90200178	0.0518867	0.0413
GCST90199982	GCST90200179	0.0472368	0.0467
GCST90199982	GCST90200180	0.152962	0.1403
GCST90199982	GCST90200181	0.05968	0.0473
GCST90199982	GCST90200182	0.0301172	0.0279
GCST90199982	GCST90200183	0.0539381	0.0466
GCST90199982	GCST90200184	0.0984442	0.0778
GCST90199982	GCST90200185	-0.0183305	-0.0272
GCST90199982	GCST90200186	-0.043252	-0.0341
GCST90199982	GCST90200187	-0.156905	-0.1498
GCST90199982	GCST90200188	0.160382	0.1575
GCST90199982	GCST90200189	-0.0419829	-0.0468
GCST90199982	GCST90200190	-0.130881	-0.1273
GCST90199982	GCST90200191	0.169256	0.1558
GCST90199982	GCST90200192	0.00896401	0.0121
GCST90199982	GCST90200193	0.00734271	0.0075
GCST90199982	GCST90200194	0.190372	0.1835
GCST90199982	GCST90200383	0.0443393	0.0535
GCST90199982	GCST90200384	0.0887676	0.0758
GCST90199982	GCST90200385	0.016622	0.0188
GCST90199982	GCST90200386	0.0382468	0.0233
GCST90199982	GCST90200387	0.0865732	0.0817
GCST90199982	GCST90200388	-0.16899	-0.1656
GCST90199982	GCST90200389	-0.0308939	-0.0251
GCST90199982	GCST90200390	-0.104276	-0.1034
GCST90199982	GCST90200391	-0.0226963	-0.026
GCST90199982	GCST90200392	0.156485	0.1502
GCST90199982	GCST90200393	0.0137465	0.0138
GCST90199982	GCST90200394	-0.0222744	-0.0171
GCST90199982	GCST90200395	0.000462244	-0.0032
GCST90199982	GCST90200396	0.0828546	0.077
GCST90199982	GCST90200397	-0.126702	-0.129
GCST90199982	GCST90200398	0.00144481	0.0033
GCST90199982	GCST90200399	-0.0299145	-0.0269
GCST90199982	GCST90200400	-0.0632442	-0.0537
GCST90199982	GCST90200401	0.0651139	0.055
GCST90199982	GCST90200402	-0.0667943	-0.0535
GCST90199982	GCST90200403	0.0261926	0.019
GCST90199982	GCST90200404	0.10629	0.1088
GCST90199982	GCST90200405	0.104159	0.1104
GCST90199982	GCST90200406	0.014794	0.0201
GCST90199982	GCST90200407	-0.140079	-0.1426
GCST90199982	GCST90200408	0.0452232	0.038
GCST90199982	GCST90200409	-0.00488139	0.002
GCST90199982	GCST90200410	0.0238827	0.0261
GCST90199982	GCST90200411	0.135679	0.1329
GCST90199982	GCST90200412	-0.0337625	-0.0256
GCST90199982	GCST90200413	-0.180904	-0.1881
GCST90199982	GCST90200414	-0.0868394	-0.0814
GCST90199982	GCST90200415	-0.00266044	-0.0082
GCST90199982	GCST90200416	-0.0412143	-0.0407
GCST90199982	GCST90200417	0.0684473	0.0578
GCST90199982	GCST90200418	-0.00418521	-0.0082
GCST90199982	GCST90200419	0.0161472	0.0158
GCST90199982	GCST90200420	0.0690176	0.0774
GCST90199982	GCST90200421	0.051108	0.0527
GCST90199982	GCST90200422	-0.000883854	-0.0053
GCST90199982	GCST90200423	-0.0470088	-0.0453
GCST90199982	GCST90200424	0.0984247	0.096
GCST90199982	GCST90200425	0.056052	0.0507
GCST90199982	GCST90200426	-0.0210178	-0.0449
GCST90199982	GCST90200427	0.0600143	0.0557
GCST90199982	GCST90200428	0.105328	0.1092
GCST90199982	GCST90200429	0.0682173	0.0578
GCST90199982	GCST90200430	0.0350393	0.0355
GCST90199982	GCST90200431	0.0512947	0.049
GCST90199982	GCST90200432	0.0141821	0.0081
GCST90199982	GCST90200433	0.252497	0.2623
GCST90199982	GCST90200434	0.0859084	0.0871
GCST90199982	GCST90200435	-0.113072	-0.1015
GCST90199982	GCST90200436	0.326173	0.3239
GCST90199982	GCST90200437	0.0746901	0.0622
GCST90199982	GCST90200438	-0.133388	-0.1375
GCST90199982	GCST90200439	-0.00641726	-0.0158
GCST90199982	GCST90200440	0.029375	0.0184
GCST90199982	GCST90200441	0.00601995	-0.0078
GCST90199982	GCST90200442	-0.0127725	-0.0164
GCST90199982	GCST90200443	0.0620838	0.0523
GCST90199982	GCST90200444	-0.000659164	0.0018
GCST90199982	GCST90200445	0.136031	0.1427
GCST90199982	GCST90200446	0.0624969	0.0647
GCST90199982	GCST90200447	0.0907932	0.0858
GCST90199982	GCST90200448	-0.0624622	-0.0638
GCST90199982	GCST90200449	0.129693	0.1173
GCST90199982	GCST90200450	0.0363968	0.0384
GCST90199982	GCST90200451	-0.0556424	-0.0561
GCST90199982	GCST90200452	0.0686194	0.0552
GCST90199982	GCST90200453	0.0488265	0.0414
GCST90199982	GCST90200454	0.0825381	0.0752
GCST90199982	GCST90200455	-0.00618027	-0.0105
GCST90199982	GCST90200456	-0.0360212	-0.0332
GCST90199982	GCST90200457	-0.0778247	-0.0733
GCST90199982	GCST90200458	-0.00673727	-0.0002
GCST90199982	GCST90200459	-0.112508	-0.1102
GCST90199982	GCST90200460	-0.0583167	-0.0674
GCST90199982	GCST90200461	0.0927179	0.0817
GCST90199982	GCST90200462	0.00895706	0.0144
GCST90199982	GCST90200463	-0.0252659	-0.0174
GCST90199982	GCST90200464	-0.00581842	-0.0032
GCST90199982	GCST90200465	0.0461396	0.0462
GCST90199982	GCST90200466	0.0606297	0.0512
GCST90199982	GCST90200467	0.024361	0.0185
GCST90199982	GCST90200468	0.0269147	0.0254
GCST90199982	GCST90200469	0.00580698	0.0141
GCST90199982	GCST90200470	0.0627449	0.0541
GCST90199982	GCST90200471	0.0415987	0.0228
GCST90199982	GCST90200472	0.0216034	0.0141
GCST90199982	GCST90200473	0.0344845	0.0387
GCST90199982	GCST90200474	0.0332421	0.0214
GCST90199982	GCST90200475	0.0261012	0.0348
GCST90199982	GCST90200476	0.0252955	0.0167
GCST90199982	GCST90200477	0.0146738	0.0166
GCST90199982	GCST90200478	0.351144	0.3489
GCST90199982	GCST90200479	-0.0108408	-0.0012
GCST90199982	GCST90200480	0.0776823	0.0739
GCST90199982	GCST90200481	-0.0565984	-0.0511
GCST90199982	GCST90200482	0.109023	0.1146
GCST90199982	GCST90200483	0.0472776	0.0506
GCST90199982	GCST90200484	-0.0330291	-0.0143
GCST90199982	GCST90200485	0.0243867	0.0133
GCST90199982	GCST90200486	-0.00786493	-0.0032
GCST90199982	GCST90200487	-0.0650211	-0.0668
GCST90199982	GCST90200488	0.0652798	0.0742
GCST90199982	GCST90200489	0.305423	0.3028
GCST90199982	GCST90200490	0.0253597	0.0244
GCST90199982	GCST90200491	0.00934076	0.0042
GCST90199982	GCST90200492	0.113109	0.1134
GCST90199982	GCST90200493	0.0169958	-0.004
GCST90199982	GCST90200494	0.261921	0.2656
GCST90199982	GCST90200495	0.0039219	0.0038
GCST90199982	GCST90200496	0.35296	0.3488
GCST90199982	GCST90200497	-0.0267915	-0.0051
GCST90199982	GCST90200498	0.59262	0.5947
GCST90199982	GCST90200499	0.17714	0.1698
GCST90199982	GCST90200500	0.171746	0.1697
GCST90199982	GCST90200501	0.255535	0.2527
GCST90199982	GCST90200502	0.0916452	0.0964
GCST90199982	GCST90200503	0.0681574	0.0593
GCST90199982	GCST90200504	0.0108374	0.0171
GCST90199982	GCST90200505	0.148969	0.1373
GCST90199982	GCST90200506	0.0369468	0.032
GCST90199982	GCST90200507	0.091384	0.0919
GCST90199982	GCST90200508	0.480776	0.4876
GCST90199982	GCST90200509	0.0628535	0.0535
GCST90199982	GCST90200510	0.257244	0.256
GCST90199982	GCST90200511	0.098043	0.0998
GCST90199982	GCST90200512	-0.048954	-0.0413
GCST90199982	GCST90200513	0.194609	0.1963
GCST90199982	GCST90200514	-0.00696345	-0.0155
GCST90199982	GCST90200515	0.0636686	0.072
GCST90199982	GCST90200516	0.0514029	0.0551
GCST90199982	GCST90200517	0.0465935	0.0502
GCST90199982	GCST90200518	-0.0450967	-0.0476
GCST90199982	GCST90200519	0.105591	0.1086
GCST90199982	GCST90200520	0.0363502	0.0287
GCST90199982	GCST90200521	0.407411	0.4144
GCST90199982	GCST90200522	0.0143681	0.006
GCST90199982	GCST90200523	0.0677781	0.0621
GCST90199982	GCST90200524	0.463276	0.4623
GCST90199982	GCST90200525	0.223436	0.2149
GCST90199982	GCST90200526	0.0434082	0.0519
GCST90199982	GCST90200527	-0.0627331	-0.0615
GCST90199982	GCST90200528	0.00191771	-0.0011
GCST90199982	GCST90200529	-0.0149152	-0.0222
GCST90199982	GCST90200530	-0.0692118	-0.0633
GCST90199982	GCST90200531	0.0558059	0.0369
GCST90199982	GCST90200532	0.0076686	0.0052
GCST90199982	GCST90200533	-0.0316065	-0.0254
GCST90199982	GCST90200534	-0.00455275	-0.0116
GCST90199982	GCST90200535	0.205173	0.198
GCST90199982	GCST90200536	0.0379838	0.02
GCST90199982	GCST90200537	-0.00356936	0.0015
GCST90199982	GCST90200538	0.11948	0.1158
GCST90199982	GCST90200539	-0.0481019	-0.0434
GCST90199982	GCST90200540	0.0847461	0.0887
GCST90199982	GCST90200541	0.0244397	0.013
GCST90199982	GCST90200542	0.139316	0.1402
GCST90199982	GCST90200543	0.018117	0.0136
GCST90199982	GCST90200544	-0.0175487	-0.0141
GCST90199982	GCST90200545	0.00850551	0.0075
GCST90199982	GCST90200546	0.025161	0.0294
GCST90199982	GCST90200547	0.0349316	0.027
GCST90199982	GCST90200548	0.528182	0.5273
GCST90199982	GCST90200549	0.136273	0.1318
GCST90199982	GCST90200550	0.0416061	0.0405
GCST90199982	GCST90200551	0.0248498	0.0272
GCST90199982	GCST90200552	-0.0050393	-0.0256
GCST90199982	GCST90200553	0.0153362	0.0117
GCST90199982	GCST90200554	0.388379	0.3976
GCST90199982	GCST90200555	-0.0173681	-0.0078
GCST90199982	GCST90200556	0.0682542	0.0747
GCST90199982	GCST90200557	0.248788	0.2551
GCST90199982	GCST90200558	-0.0059019	-0.0062
GCST90199982	GCST90200559	-0.0227222	-0.016
GCST90199982	GCST90200560	-0.00842074	0.0037
GCST90199982	GCST90200561	-0.0115194	-0.0202
GCST90199982	GCST90200562	0.015586	0.0099
GCST90199982	GCST90200563	-0.00393869	-0.0164
GCST90199982	GCST90200564	-0.0309393	-0.0268
GCST90199982	GCST90200565	0.0664548	0.0653
GCST90199982	GCST90200566	0.0305941	0.0412
GCST90199982	GCST90200567	-0.116337	-0.1163
GCST90199982	GCST90200568	-0.0259589	-0.0301
GCST90199982	GCST90200569	0.171355	0.1734
GCST90199982	GCST90200570	-0.0622236	-0.0615
GCST90199982	GCST90200571	-0.0481463	-0.0512
GCST90199982	GCST90200572	-0.0232076	-0.0285
GCST90199982	GCST90200573	0.0506864	0.0489
GCST90199982	GCST90200574	0.0969035	0.0895
GCST90199982	GCST90200575	0.0339068	0.0229
GCST90199982	GCST90200576	0.0161916	0.029
GCST90199982	GCST90200577	0.00422363	-0.0068
GCST90199982	GCST90200578	0.0268923	0.038
GCST90199982	GCST90200579	0.288211	0.288
GCST90199982	GCST90200580	-0.0197598	-0.0321
GCST90199982	GCST90200581	0.0200342	0.0287
GCST90199982	GCST90200582	0.0305963	0.0076
GCST90199982	GCST90200583	0.219708	0.2142
GCST90199982	GCST90200584	0.00459634	-0.0007
GCST90199982	GCST90200585	0.00447222	0.0054
GCST90199982	GCST90200586	-0.0680881	-0.0528
GCST90199982	GCST90200587	-0.0365699	-0.047
GCST90199982	GCST90200588	0.0136001	0.0021
GCST90199982	GCST90200589	0.002202	0.0051
GCST90199982	GCST90200590	0.00556196	0.017
GCST90199982	GCST90200591	0.0308532	0.0367
GCST90199982	GCST90200592	-0.0674957	-0.0594
GCST90199982	GCST90200593	0.16432	0.1537
GCST90199982	GCST90200594	-0.0633838	-0.0546
GCST90199982	GCST90200595	0.00447033	0.0011
GCST90199982	GCST90200596	0.437884	0.4335
GCST90199982	GCST90200597	0.0822361	0.07
GCST90199982	GCST90200598	0.0416928	0.0275
GCST90199982	GCST90200599	0.223784	0.221
GCST90199982	GCST90200600	0.021615	0.022
GCST90199982	GCST90200601	0.0415435	0.0359
GCST90199982	GCST90200602	0.00410462	-0.0052
GCST90199982	GCST90200603	0.0623626	0.0556
GCST90199982	GCST90200604	0.00504203	-0.0082
GCST90199982	GCST90200605	-0.00814787	-0.0097
GCST90199982	GCST90200606	0.0382881	0.0384
GCST90199982	GCST90200607	0.132105	0.1364
GCST90199982	GCST90200608	0.0377752	0.0465
GCST90199982	GCST90200609	0.0689762	0.0631
GCST90199982	GCST90200610	0.0530828	0.0564
GCST90199982	GCST90200611	0.00261598	0.0039
GCST90199982	GCST90200612	-0.0213135	-0.0309
GCST90199982	GCST90200613	-0.0044821	-0.0049
GCST90199982	GCST90200614	0.118021	0.126
GCST90199982	GCST90200615	0.00222035	-0.0054
GCST90199982	GCST90200616	0.0563701	0.0501
GCST90199982	GCST90200617	-0.0391391	-0.0347
GCST90199982	GCST90200618	-0.134517	-0.1275
GCST90199982	GCST90200619	-0.0241861	-0.0248
GCST90199982	GCST90200620	-0.0443326	-0.053
GCST90199982	GCST90200621	0.152866	0.1479
GCST90199982	GCST90200622	0.0606219	0.0489
GCST90199982	GCST90200623	0.0790607	0.0633
GCST90199982	GCST90200624	0.00543918	0.0134
GCST90199982	GCST90200625	0.0933354	0.0895
GCST90199982	GCST90200626	0.0917846	0.0945
GCST90199982	GCST90200627	0.38192	0.368
GCST90199982	GCST90200628	0.0884797	0.0935
GCST90199982	GCST90200629	0.0875321	0.0832
GCST90199982	GCST90200630	-0.0150433	-0.0006
GCST90199982	GCST90200631	0.0216855	0.017
GCST90199982	GCST90200632	-0.000541814	0.0017
GCST90199982	GCST90200633	0.00207545	-0.0093
GCST90199982	GCST90200634	0.0430439	0.048
GCST90199982	GCST90200635	0.0853944	0.0802
GCST90199982	GCST90200636	0.0469187	0.058
GCST90199982	GCST90200637	0.0584105	0.062
GCST90199982	GCST90200638	0.314156	0.318
GCST90199982	GCST90200639	0.121652	0.1155
GCST90199982	GCST90200640	-0.0200706	-0.0257
GCST90199982	GCST90200641	0.00525931	0.0082
GCST90199982	GCST90200642	0.0919678	0.0919
GCST90199982	GCST90200643	-0.0501956	-0.054
GCST90199982	GCST90200644	0.00300858	0.01
GCST90199982	GCST90200645	0.0872603	0.0925
GCST90199982	GCST90200646	0.0316401	0.031
GCST90199982	GCST90200647	0.029379	0.035
GCST90199982	GCST90200648	0.085956	0.082
GCST90199982	GCST90200649	0.0657784	0.0569
GCST90199982	GCST90200650	0.0483077	0.0487
GCST90199982	GCST90200651	0.00612224	0.0104
GCST90199982	GCST90200652	-0.0466735	-0.042
GCST90199982	GCST90200653	0.241608	0.2355
GCST90199982	GCST90200654	-0.00975462	-0.003
GCST90199982	GCST90200655	-0.020285	-0.0173
GCST90199982	GCST90200656	0.0980461	0.095
GCST90199982	GCST90200657	0.00563986	0.0135
GCST90199982	GCST90200658	-0.00586682	-0.0022
GCST90199982	GCST90200659	-0.0189273	-0.0259
GCST90199982	GCST90200660	0.0333322	0.026
GCST90199982	GCST90200661	0.0529467	0.0541
GCST90199982	GCST90200662	0.0450552	0.0407
GCST90199982	GCST90200663	0.117611	0.129
GCST90199982	GCST90200664	0.0627458	0.0652
GCST90199982	GCST90200665	-0.0475144	-0.0359
GCST90199982	GCST90200666	0.0478288	0.0459
GCST90199982	GCST90200667	-0.0152633	-0.0081
GCST90199982	GCST90200668	-0.00413759	-0.0138
GCST90199982	GCST90200669	0.0534782	0.0454
GCST90199982	GCST90200670	-0.0253812	-0.0108
GCST90199982	GCST90200671	-0.0632909	-0.0521
GCST90199982	GCST90200672	0.0357634	0.0442
GCST90199982	GCST90200673	0.00289614	-0.0035
GCST90199982	GCST90200674	-0.00673141	-0.007
GCST90199982	GCST90200675	0.144775	0.1389
GCST90199982	GCST90200676	0.0622575	0.0636
GCST90199982	GCST90200677	0.220416	0.222
GCST90199982	GCST90200678	0.0587241	0.0494
GCST90199982	GCST90200679	0.0555321	0.0564
GCST90199982	GCST90200680	0.25571	0.2406
GCST90199982	GCST90200681	0.0891248	0.0963
GCST90199982	GCST90200682	-0.0610758	-0.059
GCST90199982	GCST90200683	0.0350238	0.033
GCST90199982	GCST90200684	0.00581288	0.022
GCST90199982	GCST90200685	-0.00984967	-0.008
GCST90199982	GCST90200686	-0.117689	-0.1153
GCST90199982	GCST90200687	-0.115038	-0.1081
GCST90199982	GCST90200688	0.05311	0.0519
GCST90199982	GCST90200689	0.0307515	0.0287
GCST90199982	GCST90200690	0.0148548	0.0147
GCST90199982	GCST90200691	0.0670181	0.063
GCST90199982	GCST90200692	0.0067349	0.0168
GCST90199982	GCST90200693	0.0656356	0.0649
GCST90199982	GCST90200694	0.0293696	0.0291
GCST90199982	GCST90200695	-0.0145408	-0.0154
GCST90199982	GCST90200696	0.031293	0.0288
GCST90199982	GCST90200697	0.0313287	0.0353
GCST90199982	GCST90200698	0.0269004	0.0229
GCST90199982	GCST90200699	-0.017487	-0.0122
GCST90199982	GCST90200700	-0.0297293	-0.0248
GCST90199982	GCST90200701	-0.145829	-0.1464
GCST90199982	GCST90200702	-0.143774	-0.1427
GCST90199982	GCST90200703	-0.140267	-0.145
GCST90199982	GCST90200704	-0.135067	-0.1301
GCST90199982	GCST90200705	-0.00685004	-0.0066
GCST90199982	GCST90200706	-0.116343	-0.1222
GCST90199982	GCST90200707	0.0498279	0.0493
GCST90199982	GCST90200708	0.050399	0.0483
GCST90199982	GCST90200709	0.026524	0.0229
GCST90199982	GCST90200710	0.0909575	0.0896
GCST90199982	GCST90200711	0.109258	0.111
GCST90199983	GCST90199621	0.0107421	0.020041
GCST90199983	GCST90199622	0.0237273	0.020451
GCST90199983	GCST90199623	-0.0211271	-0.010836
GCST90199983	GCST90199624	0.00341329	0.0093874
GCST90199983	GCST90199625	-0.0160895	0.00022903
GCST90199983	GCST90199626	0.0268916	0.028313
GCST90199983	GCST90199627	-0.0113023	0.0047914
GCST90199983	GCST90199628	0.0122997	0.017733
GCST90199983	GCST90199629	-0.00404215	0.0053619
GCST90199983	GCST90199630	-0.0219293	-0.0046911
GCST90199983	GCST90199631	0.043528	0.048654
GCST90199983	GCST90199632	0.0108355	0.012114
GCST90199983	GCST90199633	-0.0250135	-0.0059561
GCST90199983	GCST90199634	-0.0232673	0.00075261
GCST90199983	GCST90199635	-0.021177	-0.00031826
GCST90199983	GCST90199636	-0.00552826	0.006124
GCST90199983	GCST90199637	0.0034491	0.024753
GCST90199983	GCST90199638	0.0192387	0.023284
GCST90199983	GCST90199639	0.0328351	0.042034
GCST90199983	GCST90199640	0.000949533	0.0066864
GCST90199983	GCST90199641	-0.00156703	0.00024437
GCST90199983	GCST90199642	-0.0182547	-0.0028821
GCST90199983	GCST90199643	-0.00531754	-0.0029041
GCST90199983	GCST90199644	0.00785971	0.022789
GCST90199983	GCST90199645	-0.0100146	0.014233
GCST90199983	GCST90199646	-0.0136752	0.00049888
GCST90199983	GCST90199647	0.00524687	0.031559
GCST90199983	GCST90199648	0.0126627	0.01502
GCST90199983	GCST90199649	0.0114302	0.019003
GCST90199983	GCST90199650	0.0323345	0.048963
GCST90199983	GCST90199651	0.0384379	0.040985
GCST90199983	GCST90199652	-0.00676988	-0.010916
GCST90199983	GCST90199653	0.00499684	0.019049
GCST90199983	GCST90199654	-0.00567557	0.024479
GCST90199983	GCST90199655	0.0457465	0.055548
GCST90199983	GCST90199656	-0.0219852	-0.0069699
GCST90199983	GCST90199657	0.0092948	0.013246
GCST90199983	GCST90199658	0.0498204	0.051443
GCST90199983	GCST90199659	0.00114598	-0.0074752
GCST90199983	GCST90199660	-0.00571097	0.017477
GCST90199983	GCST90199661	-0.00818761	0.012644
GCST90199983	GCST90199662	0.00719775	0.024853
GCST90199983	GCST90199663	-0.0193021	-0.013487
GCST90199983	GCST90199664	0.0400735	0.058355
GCST90199983	GCST90199665	4.00556e-05	0.00054649
GCST90199983	GCST90199666	0.0694151	0.073255
GCST90199983	GCST90199667	-0.0175898	-0.004062
GCST90199983	GCST90199668	0.0227555	0.028014
GCST90199983	GCST90199669	0.0293484	0.039445
GCST90199983	GCST90199670	0.00682465	0.017098
GCST90199983	GCST90199671	-0.0202263	-0.0024716
GCST90199983	GCST90199672	-0.0164242	0.0055504
GCST90199983	GCST90199673	0.138116	0.15682
GCST90199983	GCST90199674	0.0370795	0.049415
GCST90199983	GCST90199675	0.0399748	0.059194
GCST90199983	GCST90199676	-0.00547199	0.0062693
GCST90199983	GCST90199677	0.032076	0.041286
GCST90199983	GCST90199678	-0.00551064	0.0018887
GCST90199983	GCST90199679	-0.0238216	0.004331
GCST90199983	GCST90199680	0.039871	0.048283
GCST90199983	GCST90199681	0.00408148	0.0087286
GCST90199983	GCST90199682	-0.000183266	0.004265
GCST90199983	GCST90199683	0.00250939	0.021282
GCST90199983	GCST90199684	0.00933467	0.01592
GCST90199983	GCST90199685	-0.0146522	-0.006121
GCST90199983	GCST90199686	0.0166295	0.027157
GCST90199983	GCST90199687	-0.0119106	0.0071417
GCST90199983	GCST90199688	0.00226511	0.016488
GCST90199983	GCST90199689	0.0292377	0.034254
GCST90199983	GCST90199690	0.0309842	0.048323
GCST90199983	GCST90199691	0.0413779	0.04168
GCST90199983	GCST90199692	-0.00220534	0.0031908
GCST90199983	GCST90199693	0.0319151	0.039255
GCST90199983	GCST90199694	0.00440807	0.019082
GCST90199983	GCST90199720	0.0188736	0.019061
GCST90199983	GCST90199721	0.00368061	0.010093
GCST90199983	GCST90199722	0.0189092	0.023828
GCST90199983	GCST90199723	0.0199256	0.028158
GCST90199983	GCST90199724	-0.0141908	0.0057335
GCST90199983	GCST90199725	-0.011007	0.0036188
GCST90199983	GCST90199726	0.0305021	0.047875
GCST90199983	GCST90199727	0.0102794	0.016196
GCST90199983	GCST90199728	0.0324183	0.04464
GCST90199983	GCST90199729	0.0139651	0.017543
GCST90199983	GCST90199730	0.040176	0.051167
GCST90199983	GCST90199731	0.0237388	0.030761
GCST90199983	GCST90199732	0.000180382	0.011022
GCST90199983	GCST90199733	0.0272371	0.033128
GCST90199983	GCST90199734	0.0202616	0.014641
GCST90199983	GCST90199735	0.00591634	0.020283
GCST90199983	GCST90199736	0.04056	0.043479
GCST90199983	GCST90199737	0.015926	0.015672
GCST90199983	GCST90199738	0.000780866	0.0030048
GCST90199983	GCST90199739	-0.0103006	-0.012701
GCST90199983	GCST90199740	-0.0369892	-0.02084
GCST90199983	GCST90199741	-0.0301661	-0.012811
GCST90199983	GCST90199742	0.0221389	0.023349
GCST90199983	GCST90199743	0.0304655	0.043778
GCST90199983	GCST90199744	0.0246786	0.036607
GCST90199983	GCST90199745	-0.00925647	0.0075226
GCST90199983	GCST90199746	-0.0156903	0.006762
GCST90199983	GCST90199747	0.00518106	0.016908
GCST90199983	GCST90199748	0.0222304	0.028507
GCST90199983	GCST90199749	2.71772e-05	0.0096995
GCST90199983	GCST90199750	0.0255421	0.03345
GCST90199983	GCST90199751	0.0171414	0.026918
GCST90199983	GCST90199752	0.125399	0.14323
GCST90199983	GCST90199753	0.0415593	0.045293
GCST90199983	GCST90199754	-0.00632664	0.0070239
GCST90199983	GCST90199755	-0.00828766	-0.0048185
GCST90199983	GCST90199756	-0.00580862	0.01837
GCST90199983	GCST90199757	0.0163408	0.038473
GCST90199983	GCST90199758	-0.0239388	-0.007582
GCST90199983	GCST90199759	-0.0125469	-0.0038406
GCST90199983	GCST90199760	-0.0336698	-0.0056641
GCST90199983	GCST90199761	-0.00098059	0.027418
GCST90199983	GCST90199762	0.0169003	0.029437
GCST90199983	GCST90199763	-0.0229398	-0.0018973
GCST90199983	GCST90199764	-0.00910501	0.024598
GCST90199983	GCST90199765	-0.0390753	-0.020346
GCST90199983	GCST90199766	0.00799897	0.021535
GCST90199983	GCST90199767	-0.00864369	0.011444
GCST90199983	GCST90199768	-0.0315917	-0.016615
GCST90199983	GCST90199769	0.032709	0.03981
GCST90199983	GCST90199770	-0.000352924	0.0062484
GCST90199983	GCST90199771	0.0448628	0.067703
GCST90199983	GCST90199772	0.00468554	0.01063
GCST90199983	GCST90199773	-0.0221348	-0.006676
GCST90199983	GCST90199774	0.0530709	0.050936
GCST90199983	GCST90199775	0.00209	0.010272
GCST90199983	GCST90199776	0.0271715	0.028046
GCST90199983	GCST90199777	0.0189222	0.027118
GCST90199983	GCST90199778	-0.0133861	-0.0011084
GCST90199983	GCST90199779	0.0297463	0.027384
GCST90199983	GCST90199780	0.0621357	0.059281
GCST90199983	GCST90199781	0.0123481	0.018666
GCST90199983	GCST90199783	0.031954	0.03995
GCST90199983	GCST90199784	0.00570273	0.01545
GCST90199983	GCST90199785	-0.016401	-0.0037143
GCST90199983	GCST90199786	0.0182041	0.025885
GCST90199983	GCST90199787	-0.0243026	-0.0043527
GCST90199983	GCST90199788	0.00689784	0.015757
GCST90199983	GCST90199789	0.0526097	0.047237
GCST90199983	GCST90199790	0.0146156	0.016484
GCST90199983	GCST90199791	0.0296236	0.042965
GCST90199983	GCST90199792	0.0299212	0.029592
GCST90199983	GCST90199793	0.0381634	0.03596
GCST90199983	GCST90199794	0.00840607	0.012933
GCST90199983	GCST90199795	0.048696	0.051992
GCST90199983	GCST90199796	0.0326464	0.02695
GCST90199983	GCST90199797	-0.0154016	-0.012013
GCST90199983	GCST90199798	-0.0112616	-0.0081645
GCST90199983	GCST90199799	-0.00574895	0.0051088
GCST90199983	GCST90199800	-0.00536108	-0.006899
GCST90199983	GCST90199801	-0.0189901	-0.00085171
GCST90199983	GCST90199802	0.0032827	0.011166
GCST90199983	GCST90199803	0.000855938	0.019436
GCST90199983	GCST90199804	0.0166391	0.028143
GCST90199983	GCST90199805	0.0504958	0.060314
GCST90199983	GCST90199806	0.0614732	0.078132
GCST90199983	GCST90199807	0.069521	0.079517
GCST90199983	GCST90199808	0.0131255	0.01385
GCST90199983	GCST90199809	0.0241805	0.030593
GCST90199983	GCST90199810	0.00332391	-0.00085913
GCST90199983	GCST90199811	0.0397984	0.03672
GCST90199983	GCST90199812	-0.00277325	0.0019747
GCST90199983	GCST90199813	0.0259364	0.042664
GCST90199983	GCST90199814	0.00621466	0.0063224
GCST90199983	GCST90199815	0.0125375	0.025139
GCST90199983	GCST90199816	-0.0143382	-0.00030446
GCST90199983	GCST90199817	0.0019561	0.01489
GCST90199983	GCST90199818	-0.00768704	-0.0067602
GCST90199983	GCST90199819	-0.00988531	-0.00307
GCST90199983	GCST90199845	0.00172486	0.003092
GCST90199983	GCST90199846	0.00457954	0.01897
GCST90199983	GCST90199847	-0.00337136	0.0023409
GCST90199983	GCST90199848	-0.030057	-0.022219
GCST90199983	GCST90199849	0.148901	0.16793
GCST90199983	GCST90199850	0.195437	0.21814
GCST90199983	GCST90199851	0.233921	0.25551
GCST90199983	GCST90199852	0.111084	0.11263
GCST90199983	GCST90199853	0.17609	0.18967
GCST90199983	GCST90199854	0.172488	0.17832
GCST90199983	GCST90199855	0.133841	0.14072
GCST90199983	GCST90199856	0.123609	0.13723
GCST90199983	GCST90199857	0.0836028	0.088498
GCST90199983	GCST90199858	0.109042	0.11895
GCST90199983	GCST90199859	0.483556	0.50121
GCST90199983	GCST90199860	0.0776628	0.096853
GCST90199983	GCST90199861	0.186216	0.20322
GCST90199983	GCST90199862	0.00396658	0.010277
GCST90199983	GCST90199863	0.0840258	0.10137
GCST90199983	GCST90199864	-0.0208665	-0.0099493
GCST90199983	GCST90199865	0.00696155	0.01843
GCST90199983	GCST90199866	0.0115646	0.024859
GCST90199983	GCST90199867	0.0333798	0.060034
GCST90199983	GCST90199868	-0.00926197	0.0082133
GCST90199983	GCST90199869	-0.0127849	-0.0023672
GCST90199983	GCST90199920	-0.00974138	-0.008342
GCST90199983	GCST90199921	0.0313829	0.034668
GCST90199983	GCST90199922	0.014	0.016895
GCST90199983	GCST90199923	0.0272104	0.041059
GCST90199983	GCST90199924	0.0225712	0.026396
GCST90199983	GCST90199925	-0.0107169	-0.0016663
GCST90199983	GCST90199926	0.0270756	0.046714
GCST90199983	GCST90199927	-0.00268436	0.020883
GCST90199983	GCST90199928	0.0336604	0.037052
GCST90199983	GCST90199929	0.0348013	0.044844
GCST90199983	GCST90199930	0.0396056	0.041657
GCST90199983	GCST90199931	-0.0146754	-0.00072597
GCST90199983	GCST90199932	-0.0433967	-0.024795
GCST90199983	GCST90199933	0.0168057	0.023302
GCST90199983	GCST90199934	0.00786717	0.010679
GCST90199983	GCST90199935	-0.0114299	0.0061328
GCST90199983	GCST90199936	-0.0105123	0.0085489
GCST90199983	GCST90199937	-0.00518071	0.0095087
GCST90199983	GCST90199938	-0.00234941	0.026038
GCST90199983	GCST90199939	-0.0266356	-0.014065
GCST90199983	GCST90199940	-0.0121062	0.021049
GCST90199983	GCST90199941	-0.0357947	-0.021119
GCST90199983	GCST90199942	-0.0237733	-0.0049271
GCST90199983	GCST90199943	-0.0163363	-0.0070664
GCST90199983	GCST90199944	-0.0185104	-0.0080567
GCST90199983	GCST90199984	0.000993527	0.0020113
GCST90199983	GCST90199985	0.00570416	0.0058787
GCST90199983	GCST90199986	0.00566893	0.0081613
GCST90199983	GCST90199987	-0.0155463	0.017857
GCST90199983	GCST90199988	0.00689936	0.017544
GCST90199983	GCST90199989	-0.0358786	-0.03029
GCST90199983	GCST90199990	-0.00201266	0.027591
GCST90199983	GCST90199991	0.0110601	0.012952
GCST90199983	GCST90199992	0.0346498	0.055317
GCST90199983	GCST90199993	-0.0320255	-0.0071163
GCST90199983	GCST90199994	0.00593399	0.011321
GCST90199983	GCST90199995	-0.0247341	-0.013113
GCST90199983	GCST90199996	-0.0365076	-0.039861
GCST90199983	GCST90199997	-0.0223162	-0.017162
GCST90199983	GCST90199998	0.00185309	0.014973
GCST90199983	GCST90199999	-0.00273114	0.015804
GCST90199983	GCST90200000	0.0194685	0.0062162
GCST90199983	GCST90200001	-0.0262364	-0.020423
GCST90199983	GCST90200002	-0.0253672	-0.0076289
GCST90199983	GCST90200003	-0.0518572	-0.0279
GCST90199983	GCST90200004	-0.0147016	-0.0089673
GCST90199983	GCST90200005	0.000623071	0.032091
GCST90199983	GCST90200006	0.00960245	0.030221
GCST90199983	GCST90200007	-0.00322825	0.012301
GCST90199983	GCST90200008	-0.0126071	-0.0040333
GCST90199983	GCST90200009	-0.00174716	0.023542
GCST90199983	GCST90200010	-0.0166264	-0.0058509
GCST90199983	GCST90200011	-0.0109096	0.008676
GCST90199983	GCST90200012	0.0338246	0.043579
GCST90199983	GCST90200013	-0.00532759	0.00039157
GCST90199983	GCST90200014	0.0335508	0.041226
GCST90199983	GCST90200015	0.0282763	0.032703
GCST90199983	GCST90200016	0.00977354	0.013603
GCST90199983	GCST90200017	-0.00826578	-0.0001562
GCST90199983	GCST90200018	0.00454215	0.013216
GCST90199983	GCST90200019	0.0204979	0.019944
GCST90199983	GCST90200045	-0.0186446	-0.012538
GCST90199983	GCST90200046	-0.00375113	0.0039566
GCST90199983	GCST90200047	-0.0229024	-0.011026
GCST90199983	GCST90200048	0.0173458	0.016921
GCST90199983	GCST90200049	-0.00678046	0.010746
GCST90199983	GCST90200050	0.0043981	0.0094636
GCST90199983	GCST90200051	-0.0085679	-0.012667
GCST90199983	GCST90200052	-0.0102464	0.0094038
GCST90199983	GCST90200053	-0.0218509	-0.013053
GCST90199983	GCST90200054	-0.00554633	-0.0014207
GCST90199983	GCST90200055	0.00884156	0.017884
GCST90199983	GCST90200056	-0.0197346	-0.0026177
GCST90199983	GCST90200057	0.000614577	0.019529
GCST90199983	GCST90200058	-0.00151356	0.0035262
GCST90199983	GCST90200059	-0.0327564	-0.020436
GCST90199983	GCST90200060	0.00936832	0.016221
GCST90199983	GCST90200061	-0.00712688	-0.0074142
GCST90199983	GCST90200062	0.0234405	0.029252
GCST90199983	GCST90200063	0.00976054	-0.0022233
GCST90199983	GCST90200064	-0.00398702	0.013158
GCST90199983	GCST90200065	-0.00190392	-0.0041708
GCST90199983	GCST90200066	0.00460308	-0.002282
GCST90199983	GCST90200067	0.00687497	0.010953
GCST90199983	GCST90200068	-0.0242698	-0.013868
GCST90199983	GCST90200069	-0.0530128	-0.035954
GCST90199983	GCST90200070	0.00196303	0.012863
GCST90199983	GCST90200071	-0.0209231	-0.022969
GCST90199983	GCST90200072	0.00355445	0.015306
GCST90199983	GCST90200073	0.00753125	0.0073823
GCST90199983	GCST90200074	0.0619891	0.060278
GCST90199983	GCST90200075	-0.00828486	-0.0058254
GCST90199983	GCST90200076	0.00156601	-0.0012436
GCST90199983	GCST90200077	-0.0111125	3.8972e-05
GCST90199983	GCST90200078	0.00598666	0.011322
GCST90199983	GCST90200079	-0.0201122	-0.014612
GCST90199983	GCST90200080	0.00720437	0.014146
GCST90199983	GCST90200081	-0.00645273	-0.0052535
GCST90199983	GCST90200082	-0.0118891	-0.012865
GCST90199983	GCST90200083	0.0135215	0.034325
GCST90199983	GCST90200084	-0.0217378	-0.020281
GCST90199983	GCST90200085	-0.00672267	0.014111
GCST90199983	GCST90200086	-0.0399499	-0.03858
GCST90199983	GCST90200087	0.0111007	0.021764
GCST90199983	GCST90200088	-0.00490916	0.0076654
GCST90199983	GCST90200089	-0.0316233	-0.016876
GCST90199983	GCST90200090	-0.0253459	-0.02581
GCST90199983	GCST90200091	-0.0278603	-0.030539
GCST90199983	GCST90200092	6.33002e-05	0.0052195
GCST90199983	GCST90200093	0.00295404	0.031952
GCST90199983	GCST90200094	-0.00140078	-0.0023202
GCST90199983	GCST90200095	-0.00880845	-0.0037451
GCST90199983	GCST90200096	-0.0172175	0.010842
GCST90199983	GCST90200097	-0.00891733	0.0038898
GCST90199983	GCST90200098	0.00324683	0.0051284
GCST90199983	GCST90200099	0.0322908	0.038246
GCST90199983	GCST90200100	0.00233055	0.013449
GCST90199983	GCST90200101	-0.00941021	0.00061399
GCST90199983	GCST90200102	0.012169	0.0042475
GCST90199983	GCST90200103	-0.0303337	-0.023191
GCST90199983	GCST90200104	0.00858576	0.015731
GCST90199983	GCST90200105	-0.00568868	0.010109
GCST90199983	GCST90200106	-0.0171603	-0.0097437
GCST90199983	GCST90200107	0.021143	0.035394
GCST90199983	GCST90200108	0.000211143	-0.0044445
GCST90199983	GCST90200109	-0.0346018	-0.022543
GCST90199983	GCST90200110	0.0390488	0.041481
GCST90199983	GCST90200111	-0.0177084	-0.020562
GCST90199983	GCST90200112	0.0174967	0.025593
GCST90199983	GCST90200113	-0.0297697	-0.031549
GCST90199983	GCST90200114	0.0127643	0.023888
GCST90199983	GCST90200115	-0.0321037	-0.016103
GCST90199983	GCST90200116	-0.0113265	0.0086999
GCST90199983	GCST90200117	-0.0027265	0.0068842
GCST90199983	GCST90200118	0.00618304	0.015771
GCST90199983	GCST90200119	-0.0149171	0.00019473
GCST90199983	GCST90200120	-0.01139	-0.0094402
GCST90199983	GCST90200121	-0.0372567	-0.015636
GCST90199983	GCST90200122	0.0150011	0.039576
GCST90199983	GCST90200123	-0.0262473	-0.0085928
GCST90199983	GCST90200124	-0.00682679	-0.0066891
GCST90199983	GCST90200125	-0.00759329	-0.0065836
GCST90199983	GCST90200126	-0.00628848	-0.005814
GCST90199983	GCST90200127	-0.00824786	-0.0039545
GCST90199983	GCST90200128	-0.0206527	-0.02186
GCST90199983	GCST90200129	-0.0243954	-0.024123
GCST90199983	GCST90200130	-0.0229672	-0.026103
GCST90199983	GCST90200131	-0.032208	-0.016656
GCST90199983	GCST90200132	0.0391343	0.032438
GCST90199983	GCST90200133	0.020204	0.024965
GCST90199983	GCST90200134	-0.036234	-0.0091222
GCST90199983	GCST90200135	0.00727934	0.015374
GCST90199983	GCST90200136	0.00327426	0.017409
GCST90199983	GCST90200137	-0.0272543	-0.0086169
GCST90199983	GCST90200138	0.026795	0.032129
GCST90199983	GCST90200139	0.0279915	0.036325
GCST90199983	GCST90200140	-0.017477	0.00037729
GCST90199983	GCST90200141	0.0143068	0.016263
GCST90199983	GCST90200142	0.00373744	0.0099925
GCST90199983	GCST90200143	0.036772	0.030397
GCST90199983	GCST90200144	0.0524777	0.05115
GCST90199983	GCST90200145	-0.00803507	0.012243
GCST90199983	GCST90200146	-0.00180528	0.013594
GCST90199983	GCST90200147	-0.0203744	0.0014474
GCST90199983	GCST90200148	0.0371498	0.037673
GCST90199983	GCST90200149	0.0210676	0.022808
GCST90199983	GCST90200150	0.0315815	0.036556
GCST90199983	GCST90200151	0.0159934	0.010288
GCST90199983	GCST90200152	0.000384138	0.0034838
GCST90199983	GCST90200153	-0.0078677	0.0074216
GCST90199983	GCST90200154	0.0184021	0.028839
GCST90199983	GCST90200155	-0.00793619	0.0054246
GCST90199983	GCST90200156	0.0224815	0.034694
GCST90199983	GCST90200157	-0.0107603	0.00056933
GCST90199983	GCST90200158	0.0278603	0.02762
GCST90199983	GCST90200159	0.0366131	0.045618
GCST90199983	GCST90200160	-0.0152008	-0.00058972
GCST90199983	GCST90200161	0.0425779	0.042657
GCST90199983	GCST90200162	0.0280687	0.016426
GCST90199983	GCST90200163	-0.00289019	0.015417
GCST90199983	GCST90200164	0.0681415	0.077479
GCST90199983	GCST90200165	0.0384311	0.053019
GCST90199983	GCST90200166	0.00787335	0.020759
GCST90199983	GCST90200167	0.0144681	0.034264
GCST90199983	GCST90200168	-0.033179	-0.012609
GCST90199983	GCST90200169	-0.00645174	0.0035449
GCST90199983	GCST90200170	0.0413278	0.049434
GCST90199983	GCST90200171	0.00778102	0.020463
GCST90199983	GCST90200172	0.0239612	0.041639
GCST90199983	GCST90200173	0.0076979	0.025231
GCST90199983	GCST90200174	0.00151153	0.010359
GCST90199983	GCST90200175	0.0106643	0.017712
GCST90199983	GCST90200176	0.0108983	0.024145
GCST90199983	GCST90200177	0.0172392	0.01587
GCST90199983	GCST90200178	0.00732358	0.0021308
GCST90199983	GCST90200179	-0.0153039	-0.0049457
GCST90199983	GCST90200180	0.00566859	0.0036021
GCST90199983	GCST90200181	0.0160389	0.021185
GCST90199983	GCST90200182	-0.00416638	-0.002291
GCST90199983	GCST90200183	-0.000241063	0.019995
GCST90199983	GCST90200184	0.0480247	0.054794
GCST90199983	GCST90200185	0.0216687	0.01691
GCST90199983	GCST90200186	0.00665138	0.017163
GCST90199983	GCST90200187	0.0206222	0.026575
GCST90199983	GCST90200188	-0.00131897	0.027197
GCST90199983	GCST90200189	0.0148313	0.016237
GCST90199983	GCST90200190	0.0289487	0.037636
GCST90199983	GCST90200191	-0.0115184	0.013513
GCST90199983	GCST90200192	-0.0194846	-0.014713
GCST90199983	GCST90200193	0.0191947	0.018275
GCST90199983	GCST90200194	-0.0100123	0.0055202
GCST90199983	GCST90200383	-0.0177345	0.0083656
GCST90199983	GCST90200384	0.00582571	0.022464
GCST90199983	GCST90200385	-0.00378033	-0.0053877
GCST90199983	GCST90200386	-0.0102428	0.0025033
GCST90199983	GCST90200387	0.0021172	0.004841
GCST90199983	GCST90200388	0.0153355	0.021851
GCST90199983	GCST90200389	0.0180208	0.03293
GCST90199983	GCST90200390	0.0372118	0.046063
GCST90199983	GCST90200391	0.0197777	0.034449
GCST90199983	GCST90200392	-0.000316115	0.019908
GCST90199983	GCST90200393	-0.0346267	-0.014615
GCST90199983	GCST90200394	0.00672649	0.0098531
GCST90199983	GCST90200395	-0.00652866	-0.0053483
GCST90199983	GCST90200396	0.00712608	0.0086554
GCST90199983	GCST90200397	0.0341849	0.042566
GCST90199983	GCST90200398	0.0330699	0.041058
GCST90199983	GCST90200399	0.0153832	0.024913
GCST90199983	GCST90200400	0.00526309	0.0021014
GCST90199983	GCST90200401	0.00590794	0.0038971
GCST90199983	GCST90200402	0.0272286	0.049273
GCST90199983	GCST90200403	-0.0077928	0.01418
GCST90199983	GCST90200404	-0.00710874	0.022079
GCST90199983	GCST90200405	0.0330246	0.042364
GCST90199983	GCST90200406	-0.00671751	0.0013686
GCST90199983	GCST90200407	0.00832206	0.011925
GCST90199983	GCST90200408	0.0150977	0.015334
GCST90199983	GCST90200409	0.00526201	0.031051
GCST90199983	GCST90200410	0.0332705	0.052344
GCST90199983	GCST90200411	0.0101193	0.024908
GCST90199983	GCST90200412	-0.0291948	-0.0042202
GCST90199983	GCST90200413	0.0235814	0.026496
GCST90199983	GCST90200414	0.0326631	0.044148
GCST90199983	GCST90200415	0.00999713	0.027816
GCST90199983	GCST90200416	-0.02436	-0.013397
GCST90199983	GCST90200417	-0.00496016	-0.0088568
GCST90199983	GCST90200418	0.00342707	0.009126
GCST90199983	GCST90200419	0.0146262	0.027863
GCST90199983	GCST90200420	-0.0145092	-0.013787
GCST90199983	GCST90200421	0.00104432	0.0047128
GCST90199983	GCST90200422	-0.000665591	-0.0088293
GCST90199983	GCST90200423	0.0199094	0.032269
GCST90199983	GCST90200424	-0.0292005	-0.013372
GCST90199983	GCST90200425	-0.000189371	-0.00069808
GCST90199983	GCST90200426	0.0010566	-0.0098354
GCST90199983	GCST90200427	-0.0081871	0.0082488
GCST90199983	GCST90200428	0.0279577	0.045243
GCST90199983	GCST90200429	0.0111941	0.014518
GCST90199983	GCST90200430	-0.0136191	0.00070974
GCST90199983	GCST90200431	0.00924877	0.017283
GCST90199983	GCST90200432	-0.0123993	0.0063486
GCST90199983	GCST90200433	-0.0061479	-0.0060807
GCST90199983	GCST90200434	-0.0128976	-0.017967
GCST90199983	GCST90200435	-0.0399362	-0.019003
GCST90199983	GCST90200436	0.0132259	0.036424
GCST90199983	GCST90200437	-0.00298775	0.0037919
GCST90199983	GCST90200438	0.0334589	0.027968
GCST90199983	GCST90200439	0.0193839	0.023001
GCST90199983	GCST90200440	0.0190143	0.016597
GCST90199983	GCST90200441	0.0225705	0.024574
GCST90199983	GCST90200442	0.00270708	0.011736
GCST90199983	GCST90200443	0.00114046	0.016127
GCST90199983	GCST90200444	0.00955127	0.02205
GCST90199983	GCST90200445	0.0269268	0.037448
GCST90199983	GCST90200446	0.0256961	0.02738
GCST90199983	GCST90200447	-0.0233867	-0.017891
GCST90199983	GCST90200448	0.000129219	0.01362
GCST90199983	GCST90200449	0.00297233	0.010755
GCST90199983	GCST90200450	0.0273504	0.024349
GCST90199983	GCST90200451	0.041378	0.052371
GCST90199983	GCST90200452	0.0148662	0.023727
GCST90199983	GCST90200453	0.00200968	0.0098464
GCST90199983	GCST90200454	0.0104014	0.026503
GCST90199983	GCST90200455	-0.00240941	0.0036216
GCST90199983	GCST90200456	0.0118861	0.024718
GCST90199983	GCST90200457	0.0276045	0.037893
GCST90199983	GCST90200458	0.0264992	0.033794
GCST90199983	GCST90200459	0.0263535	0.038966
GCST90199983	GCST90200460	0.0332817	0.029512
GCST90199983	GCST90200461	0.0182386	0.030142
GCST90199983	GCST90200462	0.0190595	0.022278
GCST90199983	GCST90200463	0.00509318	0.0061674
GCST90199983	GCST90200464	0.019795	0.03778
GCST90199983	GCST90200465	-0.0124937	-0.00039471
GCST90199983	GCST90200466	0.0233363	0.035952
GCST90199983	GCST90200467	0.0011829	0.0055589
GCST90199983	GCST90200468	0.0142097	0.028944
GCST90199983	GCST90200469	0.0384235	0.029807
GCST90199983	GCST90200470	0.0792672	0.078271
GCST90199983	GCST90200471	0.0127753	0.03283
GCST90199983	GCST90200472	-0.0246292	-0.0067505
GCST90199983	GCST90200473	0.0415436	0.056144
GCST90199983	GCST90200474	0.0600678	0.070027
GCST90199983	GCST90200475	0.00790355	0.013012
GCST90199983	GCST90200476	-0.0189186	-0.0057945
GCST90199983	GCST90200477	-0.00759822	0.0076397
GCST90199983	GCST90200478	0.00533813	0.013562
GCST90199983	GCST90200479	0.0164299	0.025136
GCST90199983	GCST90200480	0.0259079	0.023049
GCST90199983	GCST90200481	-0.0317085	-0.027358
GCST90199983	GCST90200482	0.00563075	0.0052418
GCST90199983	GCST90200483	0.0006267	0.0086556
GCST90199983	GCST90200484	-0.00274753	0.0041598
GCST90199983	GCST90200485	0.00842879	0.010369
GCST90199983	GCST90200486	-0.0357569	-0.016558
GCST90199983	GCST90200487	0.0371458	0.039044
GCST90199983	GCST90200488	-0.0220337	-0.015497
GCST90199983	GCST90200489	0.00551685	-0.0033182
GCST90199983	GCST90200490	0.00516732	0.0062338
GCST90199983	GCST90200491	-0.00578204	0.0070699
GCST90199983	GCST90200492	-0.0014615	0.013608
GCST90199983	GCST90200493	-0.0268901	-0.013873
GCST90199983	GCST90200494	-0.00989168	-0.010188
GCST90199983	GCST90200495	0.0287265	0.038192
GCST90199983	GCST90200496	-0.010596	0.016373
GCST90199983	GCST90200497	-0.0211708	0.0046968
GCST90199983	GCST90200498	-0.0118057	0.019227
GCST90199983	GCST90200499	-0.00165393	0.0012632
GCST90199983	GCST90200500	-0.0206748	-0.0077472
GCST90199983	GCST90200501	-0.00418763	-0.0055807
GCST90199983	GCST90200502	0.00916258	0.013616
GCST90199983	GCST90200503	0.0383191	0.022248
GCST90199983	GCST90200504	0.00393246	0.0023975
GCST90199983	GCST90200505	0.0277705	0.019295
GCST90199983	GCST90200506	0.02384	0.017177
GCST90199983	GCST90200507	0.0491671	0.056549
GCST90199983	GCST90200508	0.00938358	0.031891
GCST90199983	GCST90200509	0.0152545	0.0064035
GCST90199983	GCST90200510	-0.0149571	-0.0065705
GCST90199983	GCST90200511	0.00587566	0.023076
GCST90199983	GCST90200512	-0.000557083	0.0090311
GCST90199983	GCST90200513	-0.00585038	0.011515
GCST90199983	GCST90200514	0.0109514	0.014622
GCST90199983	GCST90200515	0.00582032	0.0070853
GCST90199983	GCST90200516	-0.0113282	-0.01166
GCST90199983	GCST90200517	0.0029182	0.012292
GCST90199983	GCST90200518	0.00312019	0.010768
GCST90199983	GCST90200519	-0.0360854	-0.030412
GCST90199983	GCST90200520	0.0181711	0.010903
GCST90199983	GCST90200521	-0.00612361	0.01342
GCST90199983	GCST90200522	-0.0166408	0.0011897
GCST90199983	GCST90200523	0.0122902	0.012536
GCST90199983	GCST90200524	-0.00786913	0.0087627
GCST90199983	GCST90200525	0.030871	0.041195
GCST90199983	GCST90200526	-0.0260934	-0.0050472
GCST90199983	GCST90200527	0.0370346	0.039492
GCST90199983	GCST90200528	0.0154109	0.0070669
GCST90199983	GCST90200529	0.000423701	0.0062289
GCST90199983	GCST90200530	0.0116673	0.023793
GCST90199983	GCST90200531	0.0204416	0.027316
GCST90199983	GCST90200532	0.00343752	0.015733
GCST90199983	GCST90200533	0.00632825	0.011366
GCST90199983	GCST90200534	-0.0074924	-0.00079033
GCST90199983	GCST90200535	-0.0117539	-0.0059152
GCST90199983	GCST90200536	-0.0220127	-0.022567
GCST90199983	GCST90200537	0.0289164	0.049778
GCST90199983	GCST90200538	0.0194435	0.020686
GCST90199983	GCST90200539	0.0203287	0.023698
GCST90199983	GCST90200540	-0.0102155	-0.0013437
GCST90199983	GCST90200541	-0.0167823	-0.015964
GCST90199983	GCST90200542	-0.00146127	0.0056907
GCST90199983	GCST90200543	-0.00522382	0.010791
GCST90199983	GCST90200544	0.0279752	0.034827
GCST90199983	GCST90200545	0.00231886	0.0047521
GCST90199983	GCST90200546	-0.00342246	-0.012111
GCST90199983	GCST90200547	0.046133	0.056863
GCST90199983	GCST90200548	-0.0209407	0.014965
GCST90199983	GCST90200549	-0.00637186	-0.010037
GCST90199983	GCST90200550	0.0166309	0.028319
GCST90199983	GCST90200551	0.0643115	0.07198
GCST90199983	GCST90200552	-0.0268789	-0.018955
GCST90199983	GCST90200553	0.0476389	0.053349
GCST90199983	GCST90200554	-0.00873621	0.01647
GCST90199983	GCST90200555	-0.0186443	-0.0064274
GCST90199983	GCST90200556	-0.0110166	-0.0093325
GCST90199983	GCST90200557	-0.00390324	0.018999
GCST90199983	GCST90200558	0.019938	0.015657
GCST90199983	GCST90200559	0.0212804	0.026039
GCST90199983	GCST90200560	0.0394022	0.049491
GCST90199983	GCST90200561	-0.00382616	0.011404
GCST90199983	GCST90200562	-0.0129986	0.006236
GCST90199983	GCST90200563	0.0196339	0.025051
GCST90199983	GCST90200564	0.0206077	0.021505
GCST90199983	GCST90200565	0.00592978	0.0065047
GCST90199983	GCST90200566	0.178568	0.19821
GCST90199983	GCST90200567	0.0226642	0.027552
GCST90199983	GCST90200568	0.0165005	0.025201
GCST90199983	GCST90200569	0.00383462	0.0047382
GCST90199983	GCST90200570	0.0314364	0.026622
GCST90199983	GCST90200571	0.0208802	0.017105
GCST90199983	GCST90200572	-0.0134932	-0.010449
GCST90199983	GCST90200573	-0.00448282	0.0056957
GCST90199983	GCST90200574	-0.0147614	-0.0022733
GCST90199983	GCST90200575	0.0280293	0.039542
GCST90199983	GCST90200576	0.106051	0.13428
GCST90199983	GCST90200577	0.00547188	0.00017782
GCST90199983	GCST90200578	0.0332028	0.043112
GCST90199983	GCST90200579	-0.0150284	0.0091773
GCST90199983	GCST90200580	0.0608855	0.060591
GCST90199983	GCST90200581	0.0436373	0.062976
GCST90199983	GCST90200582	0.00382091	0.0086174
GCST90199983	GCST90200583	-0.000510661	0.012215
GCST90199983	GCST90200584	0.0371855	0.028886
GCST90199983	GCST90200585	0.0346386	0.041847
GCST90199983	GCST90200586	-0.0416346	-0.018703
GCST90199983	GCST90200587	-0.0250974	-0.0081172
GCST90199983	GCST90200588	0.0177417	0.0069181
GCST90199983	GCST90200589	0.0367943	0.04369
GCST90199983	GCST90200590	0.0493663	0.076976
GCST90199983	GCST90200591	0.0104017	0.015261
GCST90199983	GCST90200592	0.0177414	0.025233
GCST90199983	GCST90200593	0.00814386	0.01267
GCST90199983	GCST90200594	-0.00154246	0.010489
GCST90199983	GCST90200595	0.0148701	0.015118
GCST90199983	GCST90200596	0.000960415	0.0060555
GCST90199983	GCST90200597	0.00806606	0.017909
GCST90199983	GCST90200598	0.0178954	0.027891
GCST90199983	GCST90200599	-0.00375599	0.020083
GCST90199983	GCST90200600	-0.0269679	-0.02223
GCST90199983	GCST90200601	0.0242759	0.03295
GCST90199983	GCST90200602	0.0116078	0.024419
GCST90199983	GCST90200603	0.0302041	0.049315
GCST90199983	GCST90200604	-0.00537494	0.0055497
GCST90199983	GCST90200605	0.00026878	0.007455
GCST90199983	GCST90200606	-0.00123368	-0.0010423
GCST90199983	GCST90200607	-0.0293626	-0.011844
GCST90199983	GCST90200608	-0.0123863	0.0089827
GCST90199983	GCST90200609	0.0342002	0.036658
GCST90199983	GCST90200610	-0.0117893	-0.0023609
GCST90199983	GCST90200611	-0.0105222	0.0045865
GCST90199983	GCST90200612	0.0163824	0.018585
GCST90199983	GCST90200613	0.00756582	0.006732
GCST90199983	GCST90200614	-0.0221955	-0.012345
GCST90199983	GCST90200615	0.0285385	0.034533
GCST90199983	GCST90200616	0.0137407	0.029662
GCST90199983	GCST90200617	0.0295533	0.04523
GCST90199983	GCST90200618	0.0363602	0.039256
GCST90199983	GCST90200619	0.00507872	0.017638
GCST90199983	GCST90200620	-0.0214799	-0.014836
GCST90199983	GCST90200621	-0.00440966	0.0057165
GCST90199983	GCST90200622	-0.0551855	-0.04773
GCST90199983	GCST90200623	0.00273142	0.0188
GCST90199983	GCST90200624	0.0648585	0.086648
GCST90199983	GCST90200625	-0.0306106	-0.017835
GCST90199983	GCST90200626	-0.0272593	-0.011453
GCST90199983	GCST90200627	0.00658925	0.023343
GCST90199983	GCST90200628	0.00677632	0.024182
GCST90199983	GCST90200629	-0.00663732	0.012038
GCST90199983	GCST90200630	0.0797266	0.10117
GCST90199983	GCST90200631	-0.0214818	0.0029905
GCST90199983	GCST90200632	-0.00977709	0.0072967
GCST90199983	GCST90200633	0.0289202	0.031941
GCST90199983	GCST90200634	-0.0183624	-0.0029056
GCST90199983	GCST90200635	-0.00279292	0.008271
GCST90199983	GCST90200636	0.142842	0.15464
GCST90199983	GCST90200637	-0.0395901	-0.019976
GCST90199983	GCST90200638	-0.0164177	0.0045294
GCST90199983	GCST90200639	0.0107159	-0.0015431
GCST90199983	GCST90200640	0.0086386	-0.0013093
GCST90199983	GCST90200641	-0.0387772	-0.019521
GCST90199983	GCST90200642	-0.0197494	-0.0064926
GCST90199983	GCST90200643	0.00493225	0.0076322
GCST90199983	GCST90200644	-0.00513156	0.0036819
GCST90199983	GCST90200645	0.00517211	0.0035148
GCST90199983	GCST90200646	0.0158053	0.025139
GCST90199983	GCST90200647	-0.00434795	0.0057808
GCST90199983	GCST90200648	-0.0107087	0.0050962
GCST90199983	GCST90200649	0.00257643	0.018715
GCST90199983	GCST90200650	0.037752	0.039625
GCST90199983	GCST90200651	0.0719633	0.083869
GCST90199983	GCST90200652	0.0381639	0.034493
GCST90199983	GCST90200653	-0.0142507	0.003379
GCST90199983	GCST90200654	-0.000932444	-0.0019367
GCST90199983	GCST90200655	-0.0171029	-0.020461
GCST90199983	GCST90200656	-0.0193357	0.0018323
GCST90199983	GCST90200657	0.0250879	0.033378
GCST90199983	GCST90200658	-0.0156553	-0.0020855
GCST90199983	GCST90200659	0.0163407	0.026462
GCST90199983	GCST90200660	0.0328984	0.031228
GCST90199983	GCST90200661	-0.0258733	-0.0098797
GCST90199983	GCST90200662	0.00935508	0.019305
GCST90199983	GCST90200663	-0.0318833	-0.019915
GCST90199983	GCST90200664	0.0204526	0.019856
GCST90199983	GCST90200665	-0.0235303	-0.0062682
GCST90199983	GCST90200666	0.000940452	0.021049
GCST90199983	GCST90200667	0.00230712	0.004954
GCST90199983	GCST90200668	0.0118562	0.012696
GCST90199983	GCST90200669	-0.0142373	0.010183
GCST90199983	GCST90200670	0.027796	0.036937
GCST90199983	GCST90200671	0.00992768	0.034707
GCST90199983	GCST90200672	-0.0280562	-0.0086351
GCST90199983	GCST90200673	-0.00754124	0.014196
GCST90199983	GCST90200674	0.108726	0.1241
GCST90199983	GCST90200675	0.00538896	0.020761
GCST90199983	GCST90200676	0.0151962	0.026693
GCST90199983	GCST90200677	0.0121957	0.023411
GCST90199983	GCST90200678	0.00494814	0.0049861
GCST90199983	GCST90200679	0.0218017	0.037246
GCST90199983	GCST90200680	-0.00764239	0.0074237
GCST90199983	GCST90200681	-0.03462	-0.0087529
GCST90199983	GCST90200682	0.0507961	0.043887
GCST90199983	GCST90200683	0.00934089	0.01407
GCST90199983	GCST90200684	-0.0127166	0.0045635
GCST90199983	GCST90200685	-0.0137527	-0.011398
GCST90199983	GCST90200686	0.0416991	0.035747
GCST90199983	GCST90200687	0.0704359	0.068831
GCST90199983	GCST90200688	0.159877	0.17239
GCST90199983	GCST90200689	0.0280749	0.025738
GCST90199983	GCST90200690	0.012092	0.017727
GCST90199983	GCST90200691	0.00576163	0.019239
GCST90199983	GCST90200692	0.00354477	0.011492
GCST90199983	GCST90200693	0.0287705	0.048127
GCST90199983	GCST90200694	0.00111466	0.014403
GCST90199983	GCST90200695	-0.0141622	-0.0080325
GCST90199983	GCST90200696	0.0149778	0.024623
GCST90199983	GCST90200697	0.015054	0.018289
GCST90199983	GCST90200698	0.0196854	0.025118
GCST90199983	GCST90200699	0.0117266	0.030454
GCST90199983	GCST90200700	0.0101289	0.014707
GCST90199983	GCST90200701	0.0583566	0.050294
GCST90199983	GCST90200702	0.0624954	0.058771
GCST90199983	GCST90200703	0.0730935	0.068434
GCST90199983	GCST90200704	0.0540194	0.056278
GCST90199983	GCST90200705	-0.0167195	0.0033069
GCST90199983	GCST90200706	0.0720772	0.065756
GCST90199983	GCST90200707	-0.0290897	-0.015866
GCST90199983	GCST90200708	0.0117198	0.016436
GCST90199983	GCST90200709	0.00812595	0.027691
GCST90199983	GCST90200710	0.00543562	0.019833
GCST90199983	GCST90200711	-0.00244453	0.021708
GCST90199984	GCST90199621	0.0116742	0.018335
GCST90199984	GCST90199622	0.0111617	0.0058908
GCST90199984	GCST90199623	-0.0125567	-0.0047778
GCST90199984	GCST90199624	0.0396696	0.030726
GCST90199984	GCST90199625	0.100682	0.089105
GCST90199984	GCST90199626	0.0168674	0.016826
GCST90199984	GCST90199627	0.0206662	0.016839
GCST90199984	GCST90199628	0.0202688	0.01249
GCST90199984	GCST90199629	0.0269378	0.035244
GCST90199984	GCST90199630	0.0354048	0.033955
GCST90199984	GCST90199631	-0.0506993	-0.047334
GCST90199984	GCST90199632	0.0705247	0.060155
GCST90199984	GCST90199633	0.0575522	0.044863
GCST90199984	GCST90199634	-0.0111229	-0.0087635
GCST90199984	GCST90199635	0.00856084	0.021703
GCST90199984	GCST90199636	0.0602234	0.046247
GCST90199984	GCST90199637	0.00243484	-0.0053847
GCST90199984	GCST90199638	0.021817	0.026598
GCST90199984	GCST90199639	0.021693	-0.004454
GCST90199984	GCST90199640	0.097056	0.080798
GCST90199984	GCST90199641	0.0485909	0.041949
GCST90199984	GCST90199642	0.0626433	0.0674
GCST90199984	GCST90199643	0.0704747	0.063531
GCST90199984	GCST90199644	0.0682481	0.072957
GCST90199984	GCST90199645	-0.0247218	-0.019786
GCST90199984	GCST90199646	0.0276426	0.03113
GCST90199984	GCST90199647	-0.0386885	-0.040839
GCST90199984	GCST90199648	0.000804136	0.0028985
GCST90199984	GCST90199649	-0.0277911	-0.025612
GCST90199984	GCST90199650	0.0299802	0.019625
GCST90199984	GCST90199651	-0.120135	-0.1097
GCST90199984	GCST90199652	-0.0410408	-0.028457
GCST90199984	GCST90199653	0.0249822	0.015271
GCST90199984	GCST90199654	-0.0348802	-0.037155
GCST90199984	GCST90199655	-0.0628904	-0.055298
GCST90199984	GCST90199656	0.0278174	0.035297
GCST90199984	GCST90199657	-0.0513036	-0.05726
GCST90199984	GCST90199658	-0.0215571	-0.018713
GCST90199984	GCST90199659	0.0111041	0.010658
GCST90199984	GCST90199660	-0.000658267	-0.0061083
GCST90199984	GCST90199661	0.00451749	0.004935
GCST90199984	GCST90199662	-0.0201649	-0.013981
GCST90199984	GCST90199663	0.17053	0.15792
GCST90199984	GCST90199664	0.0380142	0.032095
GCST90199984	GCST90199665	0.0074828	0.0010678
GCST90199984	GCST90199666	-0.086188	-0.086826
GCST90199984	GCST90199667	0.10782	0.10413
GCST90199984	GCST90199668	-0.132661	-0.1222
GCST90199984	GCST90199669	-0.116197	-0.11222
GCST90199984	GCST90199670	0.0348403	0.036818
GCST90199984	GCST90199671	-0.0328101	-0.034547
GCST90199984	GCST90199672	-0.00562199	0.0038223
GCST90199984	GCST90199673	-0.0422086	-0.019226
GCST90199984	GCST90199674	-0.168888	-0.1525
GCST90199984	GCST90199675	-0.00890492	-0.0014639
GCST90199984	GCST90199676	-0.00294746	0.0014107
GCST90199984	GCST90199677	-0.0677202	-0.055504
GCST90199984	GCST90199678	0.00509601	0.012407
GCST90199984	GCST90199679	-0.0105088	0.0035683
GCST90199984	GCST90199680	-0.0761713	-0.073232
GCST90199984	GCST90199681	0.0898222	0.085471
GCST90199984	GCST90199682	0.0523526	0.038239
GCST90199984	GCST90199683	0.0609039	0.047786
GCST90199984	GCST90199684	-0.0207151	-0.0028925
GCST90199984	GCST90199685	-0.0147638	-0.0082626
GCST90199984	GCST90199686	0.00599595	0.0096845
GCST90199984	GCST90199687	0.00802703	0.017007
GCST90199984	GCST90199688	-0.0683504	-0.07482
GCST90199984	GCST90199689	0.102304	0.1044
GCST90199984	GCST90199690	-0.0132801	-0.010045
GCST90199984	GCST90199691	0.0144859	0.0033562
GCST90199984	GCST90199692	0.0453006	0.05086
GCST90199984	GCST90199693	-0.145981	-0.1351
GCST90199984	GCST90199694	-0.0456162	-0.05606
GCST90199984	GCST90199720	-0.137471	-0.13653
GCST90199984	GCST90199721	-0.139386	-0.13514
GCST90199984	GCST90199722	-0.137104	-0.1354
GCST90199984	GCST90199723	-0.170028	-0.16241
GCST90199984	GCST90199724	0.0305605	0.031986
GCST90199984	GCST90199725	0.0112882	0.011967
GCST90199984	GCST90199726	0.0480273	0.045304
GCST90199984	GCST90199727	0.0118537	0.0027183
GCST90199984	GCST90199728	-0.17864	-0.16716
GCST90199984	GCST90199729	-0.00802847	-0.015487
GCST90199984	GCST90199730	-0.108404	-0.10318
GCST90199984	GCST90199731	-0.193361	-0.18192
GCST90199984	GCST90199732	-0.00579241	-0.004583
GCST90199984	GCST90199733	0.000510289	3.3038e-05
GCST90199984	GCST90199734	0.001426	0.0030699
GCST90199984	GCST90199735	0.000256073	0.001438
GCST90199984	GCST90199736	-0.00845061	-0.0026394
GCST90199984	GCST90199737	0.0678952	0.058003
GCST90199984	GCST90199738	0.0321446	0.026295
GCST90199984	GCST90199739	0.0122203	0.016456
GCST90199984	GCST90199740	0.0248711	0.012283
GCST90199984	GCST90199741	0.0125215	0.0093019
GCST90199984	GCST90199742	0.0279655	0.028319
GCST90199984	GCST90199743	-0.0379251	-0.03991
GCST90199984	GCST90199744	-0.160794	-0.14888
GCST90199984	GCST90199745	0.0580179	0.06002
GCST90199984	GCST90199746	0.133182	0.13254
GCST90199984	GCST90199747	0.0319226	0.032173
GCST90199984	GCST90199748	-0.146189	-0.14022
GCST90199984	GCST90199749	0.00260426	-0.017811
GCST90199984	GCST90199750	-0.114815	-0.11018
GCST90199984	GCST90199751	-0.00906346	-0.020049
GCST90199984	GCST90199752	-0.0441723	-0.038336
GCST90199984	GCST90199753	-0.0374955	-0.04675
GCST90199984	GCST90199754	0.073101	0.074416
GCST90199984	GCST90199755	0.0718147	0.070333
GCST90199984	GCST90199756	-0.0365107	-0.043623
GCST90199984	GCST90199757	-0.0135511	-0.023215
GCST90199984	GCST90199758	0.00501256	0.00052326
GCST90199984	GCST90199759	-0.00633091	0.00032575
GCST90199984	GCST90199760	-0.019429	-0.023855
GCST90199984	GCST90199761	0.0265428	0.023314
GCST90199984	GCST90199762	0.0350723	0.03229
GCST90199984	GCST90199763	-0.047131	-0.044064
GCST90199984	GCST90199764	0.00537369	0.0095954
GCST90199984	GCST90199765	0.0850858	0.084436
GCST90199984	GCST90199766	0.0332026	0.012885
GCST90199984	GCST90199767	0.025868	0.018954
GCST90199984	GCST90199768	0.0305376	0.019676
GCST90199984	GCST90199769	-0.0877142	-0.078007
GCST90199984	GCST90199770	-0.0397324	-0.048687
GCST90199984	GCST90199771	0.00271714	-0.0032668
GCST90199984	GCST90199772	0.0153579	0.016544
GCST90199984	GCST90199773	0.0238253	0.020442
GCST90199984	GCST90199774	-0.110661	-0.10294
GCST90199984	GCST90199775	0.0108467	0.0035413
GCST90199984	GCST90199776	0.000712409	-0.0010604
GCST90199984	GCST90199777	-0.00633686	-0.012941
GCST90199984	GCST90199778	0.0141346	0.013232
GCST90199984	GCST90199779	-0.0426055	-0.055272
GCST90199984	GCST90199780	0.0190691	0.017644
GCST90199984	GCST90199781	-0.062745	-0.066524
GCST90199984	GCST90199783	-0.0327102	-0.0482
GCST90199984	GCST90199784	0.000391291	0.010519
GCST90199984	GCST90199785	0.0688211	0.05293
GCST90199984	GCST90199786	0.0317581	0.031111
GCST90199984	GCST90199787	0.00150069	0.0021856
GCST90199984	GCST90199788	-0.0137592	-0.023255
GCST90199984	GCST90199789	-0.0174168	-0.017842
GCST90199984	GCST90199790	-0.000951724	-0.0099646
GCST90199984	GCST90199791	-0.0154654	-0.031142
GCST90199984	GCST90199792	0.0260653	0.023126
GCST90199984	GCST90199793	0.0515202	0.050648
GCST90199984	GCST90199794	0.069485	0.059975
GCST90199984	GCST90199795	-0.0735998	-0.066225
GCST90199984	GCST90199796	-0.141364	-0.13604
GCST90199984	GCST90199797	0.0561865	0.045599
GCST90199984	GCST90199798	0.0653714	0.047858
GCST90199984	GCST90199799	0.0222203	0.030002
GCST90199984	GCST90199800	0.0195066	0.015806
GCST90199984	GCST90199801	0.0620745	0.069102
GCST90199984	GCST90199802	0.00909925	0.0041002
GCST90199984	GCST90199803	0.0351321	0.033318
GCST90199984	GCST90199804	-0.00167201	-0.0033765
GCST90199984	GCST90199805	-0.0612176	-0.063985
GCST90199984	GCST90199806	-0.0935659	-0.091012
GCST90199984	GCST90199807	-0.0908911	-0.08964
GCST90199984	GCST90199808	0.0145101	0.014092
GCST90199984	GCST90199809	0.000476092	-0.0045711
GCST90199984	GCST90199810	0.02401	0.018574
GCST90199984	GCST90199811	0.0138149	0.014622
GCST90199984	GCST90199812	0.00937497	0.013613
GCST90199984	GCST90199813	0.0322763	0.018555
GCST90199984	GCST90199814	0.0272423	0.025399
GCST90199984	GCST90199815	0.0535681	0.045258
GCST90199984	GCST90199816	0.157984	0.154
GCST90199984	GCST90199817	0.0358896	0.021423
GCST90199984	GCST90199818	0.0878057	0.076056
GCST90199984	GCST90199819	-0.0128329	-0.0065977
GCST90199984	GCST90199845	-0.0413879	-0.046733
GCST90199984	GCST90199846	-0.00542433	-0.0050403
GCST90199984	GCST90199847	0.0180687	0.018148
GCST90199984	GCST90199848	0.088567	0.096609
GCST90199984	GCST90199849	-0.0393236	-0.026554
GCST90199984	GCST90199850	-0.0186689	-0.015942
GCST90199984	GCST90199851	-0.0548534	-0.037872
GCST90199984	GCST90199852	-0.0251427	-0.02048
GCST90199984	GCST90199853	-0.0356991	-0.030275
GCST90199984	GCST90199854	-0.024194	-0.02571
GCST90199984	GCST90199855	-0.026401	-0.031377
GCST90199984	GCST90199856	-0.0540888	-0.035529
GCST90199984	GCST90199857	-0.0173819	-0.0086861
GCST90199984	GCST90199858	-0.0390727	-0.026009
GCST90199984	GCST90199859	-0.018671	-0.014528
GCST90199984	GCST90199860	-0.0292435	-0.01122
GCST90199984	GCST90199861	-0.0486488	-0.027492
GCST90199984	GCST90199862	0.0814411	0.079101
GCST90199984	GCST90199863	-0.0364994	-0.011915
GCST90199984	GCST90199864	0.0321113	0.043261
GCST90199984	GCST90199865	-0.00943897	-0.0056361
GCST90199984	GCST90199866	0.00588783	0.0040485
GCST90199984	GCST90199867	-0.0658063	-0.059405
GCST90199984	GCST90199868	0.0116106	0.016166
GCST90199984	GCST90199869	0.0166659	0.013858
GCST90199984	GCST90199920	0.0291354	0.013528
GCST90199984	GCST90199921	0.0161411	0.0047813
GCST90199984	GCST90199922	0.0414855	0.030342
GCST90199984	GCST90199923	-0.104964	-0.10763
GCST90199984	GCST90199924	-0.0021682	0.0033111
GCST90199984	GCST90199925	0.00485634	0.0057998
GCST90199984	GCST90199926	0.018767	0.036999
GCST90199984	GCST90199927	-0.00236699	0.0054984
GCST90199984	GCST90199928	0.0103866	-0.00525
GCST90199984	GCST90199929	-0.0513703	-0.058354
GCST90199984	GCST90199930	-0.0852746	-0.07777
GCST90199984	GCST90199931	0.0212904	0.014892
GCST90199984	GCST90199932	0.0248593	0.029828
GCST90199984	GCST90199933	-0.0323294	-0.039487
GCST90199984	GCST90199934	0.0893601	0.091948
GCST90199984	GCST90199935	0.0325294	0.028694
GCST90199984	GCST90199936	0.0220321	0.021765
GCST90199984	GCST90199937	0.0446012	0.038723
GCST90199984	GCST90199938	0.00827219	0.011717
GCST90199984	GCST90199939	0.0466685	0.047294
GCST90199984	GCST90199940	0.0162786	0.019415
GCST90199984	GCST90199941	0.0423271	0.043384
GCST90199984	GCST90199942	0.0343658	0.026328
GCST90199984	GCST90199943	0.00573241	0.0087684
GCST90199984	GCST90199944	0.0307564	0.03057
GCST90199984	GCST90199985	0.0130455	0.0018086
GCST90199984	GCST90199986	0.0435211	0.042206
GCST90199984	GCST90199987	0.00904699	0.015318
GCST90199984	GCST90199988	0.0133789	-0.0088567
GCST90199984	GCST90199989	0.0518799	0.053728
GCST90199984	GCST90199990	0.00730238	0.0099816
GCST90199984	GCST90199991	0.0683745	0.064754
GCST90199984	GCST90199992	0.00532719	0.0058992
GCST90199984	GCST90199993	0.0364466	0.034298
GCST90199984	GCST90199994	-0.00326299	-0.011216
GCST90199984	GCST90199995	-0.0199641	-0.023817
GCST90199984	GCST90199996	-0.0274362	-0.020196
GCST90199984	GCST90199997	-0.0295705	-0.024101
GCST90199984	GCST90199998	-0.00434424	-0.0094071
GCST90199984	GCST90199999	0.0544505	0.054895
GCST90199984	GCST90200000	0.100456	0.10321
GCST90199984	GCST90200001	-0.0110315	-0.01118
GCST90199984	GCST90200002	0.0227464	0.024453
GCST90199984	GCST90200003	0.0143479	0.012816
GCST90199984	GCST90200004	0.0115659	0.012227
GCST90199984	GCST90200005	-0.0133752	-0.010719
GCST90199984	GCST90200006	-0.0109064	-0.010087
GCST90199984	GCST90200007	0.0508845	0.049741
GCST90199984	GCST90200008	0.0232056	0.010505
GCST90199984	GCST90200009	-0.00471234	-0.0049304
GCST90199984	GCST90200010	-0.030741	-0.027916
GCST90199984	GCST90200011	0.0972325	0.086241
GCST90199984	GCST90200012	-0.066218	-0.067519
GCST90199984	GCST90200013	-0.0197802	-0.027069
GCST90199984	GCST90200014	-0.0509158	-0.052798
GCST90199984	GCST90200015	0.000662675	0.010499
GCST90199984	GCST90200016	0.0559524	0.048832
GCST90199984	GCST90200017	-0.018185	-0.021131
GCST90199984	GCST90200018	0.0192561	0.020451
GCST90199984	GCST90200019	0.0695346	0.060174
GCST90199984	GCST90200045	0.00098115	0.0046768
GCST90199984	GCST90200046	-0.0233108	-0.013095
GCST90199984	GCST90200047	-0.0244393	-0.031203
GCST90199984	GCST90200048	-0.0376654	-0.045885
GCST90199984	GCST90200049	-0.00707576	-0.011328
GCST90199984	GCST90200050	0.0273824	0.032871
GCST90199984	GCST90200051	0.0150226	0.013414
GCST90199984	GCST90200052	-0.0555609	-0.058042
GCST90199984	GCST90200053	-0.0153108	-0.0069863
GCST90199984	GCST90200054	-0.00418104	-0.00075051
GCST90199984	GCST90200055	-0.0241347	-0.014187
GCST90199984	GCST90200056	-0.0388754	-0.033422
GCST90199984	GCST90200057	-0.0113818	-0.017535
GCST90199984	GCST90200058	-0.0528345	-0.058521
GCST90199984	GCST90200059	-0.0382998	-0.03044
GCST90199984	GCST90200060	-0.00627672	-0.01582
GCST90199984	GCST90200061	0.00150564	-0.009889
GCST90199984	GCST90200062	0.00262075	0.0043512
GCST90199984	GCST90200063	0.00666379	0.007792
GCST90199984	GCST90200064	0.013131	0.01683
GCST90199984	GCST90200065	0.0191723	0.026656
GCST90199984	GCST90200066	-0.025334	-0.023325
GCST90199984	GCST90200067	-0.00525015	0.0077541
GCST90199984	GCST90200068	0.0872486	0.078484
GCST90199984	GCST90200069	0.0156429	0.013868
GCST90199984	GCST90200070	-0.0144953	-0.025308
GCST90199984	GCST90200071	-0.00445133	-0.0058616
GCST90199984	GCST90200072	0.00565571	0.013174
GCST90199984	GCST90200073	-0.00728078	-0.01644
GCST90199984	GCST90200074	0.0373178	0.033531
GCST90199984	GCST90200075	0.00462267	-0.0074534
GCST90199984	GCST90200076	-0.00406719	-0.011181
GCST90199984	GCST90200077	0.0173421	0.025246
GCST90199984	GCST90200078	0.00360754	-0.00088519
GCST90199984	GCST90200079	0.0207896	0.012852
GCST90199984	GCST90200080	0.0017532	0.0035697
GCST90199984	GCST90200081	0.00571696	-0.0076486
GCST90199984	GCST90200082	0.0880726	0.085544
GCST90199984	GCST90200083	-0.024237	-0.026958
GCST90199984	GCST90200084	-0.00930079	-0.0094203
GCST90199984	GCST90200085	-0.0107902	-0.014406
GCST90199984	GCST90200086	-0.0147169	-0.017162
GCST90199984	GCST90200087	0.0211567	0.016523
GCST90199984	GCST90200088	-0.0452273	-0.040831
GCST90199984	GCST90200089	0.0226526	0.023342
GCST90199984	GCST90200090	-0.00472975	-0.0011452
GCST90199984	GCST90200091	-0.00972142	-0.0078909
GCST90199984	GCST90200092	-0.0121904	-0.015314
GCST90199984	GCST90200093	0.0429198	0.05394
GCST90199984	GCST90200094	0.0250501	0.026038
GCST90199984	GCST90200095	0.0486142	0.040905
GCST90199984	GCST90200096	0.0406845	0.038657
GCST90199984	GCST90200097	0.0834424	0.077731
GCST90199984	GCST90200098	-0.0180471	-0.010222
GCST90199984	GCST90200099	-0.0605368	-0.060647
GCST90199984	GCST90200100	-0.0181514	-0.017496
GCST90199984	GCST90200101	0.0308711	0.024782
GCST90199984	GCST90200102	0.0295626	0.024455
GCST90199984	GCST90200103	-0.0115211	0.0050117
GCST90199984	GCST90200104	-0.182209	-0.17159
GCST90199984	GCST90200105	-0.0357062	-0.02235
GCST90199984	GCST90200106	0.018279	0.0066758
GCST90199984	GCST90200107	-0.0136534	-0.023504
GCST90199984	GCST90200108	-0.0408173	-0.026607
GCST90199984	GCST90200109	-0.0070214	-0.00020794
GCST90199984	GCST90200110	-0.146737	-0.13591
GCST90199984	GCST90200111	-0.0320591	-0.03464
GCST90199984	GCST90200112	0.0284883	0.035507
GCST90199984	GCST90200113	-0.00930495	-0.0055571
GCST90199984	GCST90200114	-0.0123176	-0.0050451
GCST90199984	GCST90200115	-0.0207016	-0.0098978
GCST90199984	GCST90200116	-0.0091751	-0.0058196
GCST90199984	GCST90200117	-0.0167245	-0.0055723
GCST90199984	GCST90200118	-0.026378	-0.019231
GCST90199984	GCST90200119	-0.023459	-0.025878
GCST90199984	GCST90200120	0.0024914	0.0030796
GCST90199984	GCST90200121	-0.0236469	-0.013899
GCST90199984	GCST90200122	-0.0786276	-0.065089
GCST90199984	GCST90200123	-0.0296504	-0.026508
GCST90199984	GCST90200124	-0.0300369	-0.029782
GCST90199984	GCST90200125	-0.0138651	-0.012609
GCST90199984	GCST90200126	-0.0114276	-0.017548
GCST90199984	GCST90200127	-0.00441218	0.0042342
GCST90199984	GCST90200128	-0.0325705	-0.044832
GCST90199984	GCST90200129	-0.00913699	-0.007981
GCST90199984	GCST90200130	0.000283131	-0.0018744
GCST90199984	GCST90200131	-0.00975745	-0.011726
GCST90199984	GCST90200132	-0.0528016	-0.057256
GCST90199984	GCST90200133	-0.0325706	-0.01725
GCST90199984	GCST90200134	-0.0539921	-0.051508
GCST90199984	GCST90200135	-0.00712155	-0.0067042
GCST90199984	GCST90200136	-0.00883455	-0.0043884
GCST90199984	GCST90200137	-0.0081588	0.0071306
GCST90199984	GCST90200138	-0.0759505	-0.076724
GCST90199984	GCST90200139	-0.0673913	-0.064051
GCST90199984	GCST90200140	-0.00813366	-0.015789
GCST90199984	GCST90200141	-0.0202745	-0.031661
GCST90199984	GCST90200142	-0.00450981	-0.011773
GCST90199984	GCST90200143	0.00101575	-0.0041751
GCST90199984	GCST90200144	-0.088516	-0.084556
GCST90199984	GCST90200145	-0.0092779	-0.00089328
GCST90199984	GCST90200146	-0.0592262	-0.048358
GCST90199984	GCST90200147	0.0129694	0.019437
GCST90199984	GCST90200148	-0.0543647	-0.056711
GCST90199984	GCST90200149	-0.00639819	-0.0035895
GCST90199984	GCST90200150	-0.0712866	-0.077162
GCST90199984	GCST90200151	-0.107067	-0.10649
GCST90199984	GCST90200152	-0.0181046	-0.02738
GCST90199984	GCST90200153	0.0315016	0.027158
GCST90199984	GCST90200154	0.00836191	0.0094912
GCST90199984	GCST90200155	-0.0032639	0.0082573
GCST90199984	GCST90200156	0.00956443	0.016734
GCST90199984	GCST90200157	0.00938971	-0.0039365
GCST90199984	GCST90200158	-0.1051	-0.097397
GCST90199984	GCST90200159	-0.0778096	-0.064832
GCST90199984	GCST90200160	-0.0430001	-0.047107
GCST90199984	GCST90200161	0.0294346	0.022763
GCST90199984	GCST90200162	0.0219179	0.014772
GCST90199984	GCST90200163	0.00332655	-0.0059963
GCST90199984	GCST90200164	-0.0397783	-0.047139
GCST90199984	GCST90200165	0.020932	0.011412
GCST90199984	GCST90200166	0.0307347	0.018362
GCST90199984	GCST90200167	-0.0815443	-0.083382
GCST90199984	GCST90200168	0.0142303	0.013288
GCST90199984	GCST90200169	0.0179417	0.012217
GCST90199984	GCST90200170	0.0274655	0.019195
GCST90199984	GCST90200171	-0.0347692	-0.033628
GCST90199984	GCST90200172	0.0312263	0.027678
GCST90199984	GCST90200173	-0.0845369	-0.067216
GCST90199984	GCST90200174	-0.0362371	-0.038328
GCST90199984	GCST90200175	0.0232602	0.019823
GCST90199984	GCST90200176	-0.0560548	-0.054226
GCST90199984	GCST90200177	0.0126639	0.010681
GCST90199984	GCST90200178	0.045206	0.035645
GCST90199984	GCST90200179	0.0336534	0.026844
GCST90199984	GCST90200180	0.148752	0.13669
GCST90199984	GCST90200181	0.0524089	0.03901
GCST90199984	GCST90200182	0.0318793	0.021979
GCST90199984	GCST90200183	0.0283693	0.024608
GCST90199984	GCST90200184	0.0471339	0.030423
GCST90199984	GCST90200185	-0.0213176	-0.044218
GCST90199984	GCST90200186	-0.0394598	-0.039107
GCST90199984	GCST90200187	-0.1923	-0.17184
GCST90199984	GCST90200188	0.0106937	0.0058467
GCST90199984	GCST90200189	0.00370533	-0.0048878
GCST90199984	GCST90200190	-0.172503	-0.15757
GCST90199984	GCST90200191	0.160201	0.1633
GCST90199984	GCST90200192	0.00342028	-0.0014892
GCST90199984	GCST90200193	0.0322253	0.021118
GCST90199984	GCST90200194	0.17852	0.18034
GCST90199984	GCST90200383	0.0105681	0.018309
GCST90199984	GCST90200384	-0.0170278	-0.024579
GCST90199984	GCST90200385	-0.0198168	-0.018368
GCST90199984	GCST90200386	0.0154243	0.025407
GCST90199984	GCST90200387	0.0920319	0.089145
GCST90199984	GCST90200388	-0.198453	-0.18486
GCST90199984	GCST90200389	-0.0361395	-0.037823
GCST90199984	GCST90200390	-0.140237	-0.13339
GCST90199984	GCST90200391	-0.0304194	-0.0426
GCST90199984	GCST90200392	0.0547328	0.043939
GCST90199984	GCST90200393	-0.0129241	-0.022563
GCST90199984	GCST90200394	-0.00551311	0.0039577
GCST90199984	GCST90200395	-0.0122607	-0.0070062
GCST90199984	GCST90200396	0.0222529	0.01204
GCST90199984	GCST90200397	-0.180917	-0.16664
GCST90199984	GCST90200398	0.0642326	0.079412
GCST90199984	GCST90200399	-0.0192335	-0.024045
GCST90199984	GCST90200400	-0.0694572	-0.054533
GCST90199984	GCST90200401	0.034613	0.026353
GCST90199984	GCST90200402	-0.0311984	-0.028468
GCST90199984	GCST90200403	0.000287714	-0.019454
GCST90199984	GCST90200404	-0.0336701	-0.037137
GCST90199984	GCST90200405	0.0307821	0.03028
GCST90199984	GCST90200406	-0.0316564	-0.029728
GCST90199984	GCST90200407	-0.0109783	-0.0091783
GCST90199984	GCST90200408	0.0632722	0.078493
GCST90199984	GCST90200409	-0.0574455	-0.07361
GCST90199984	GCST90200410	-0.056174	-0.059488
GCST90199984	GCST90200411	0.0659315	0.067888
GCST90199984	GCST90200412	-0.00638155	0.01221
GCST90199984	GCST90200413	0.000497308	-0.0061524
GCST90199984	GCST90200414	-0.163992	-0.16165
GCST90199984	GCST90200415	-0.0536161	-0.056621
GCST90199984	GCST90200416	0.00159228	-0.0055635
GCST90199984	GCST90200417	0.0360202	0.018796
GCST90199984	GCST90200418	0.0202829	0.017641
GCST90199984	GCST90200419	-0.0365918	-0.035087
GCST90199984	GCST90200420	-0.0526889	-0.057603
GCST90199984	GCST90200421	0.0240053	0.018354
GCST90199984	GCST90200422	-0.021215	-0.020237
GCST90199984	GCST90200423	-0.0536112	-0.046271
GCST90199984	GCST90200424	0.0109733	0.01506
GCST90199984	GCST90200425	0.0398338	0.015259
GCST90199984	GCST90200426	0.0671291	0.072323
GCST90199984	GCST90200427	-0.0192589	-0.014352
GCST90199984	GCST90200428	-0.00765691	-0.024521
GCST90199984	GCST90200429	0.00195323	0.011811
GCST90199984	GCST90200430	0.0687804	0.088092
GCST90199984	GCST90200431	0.064271	0.069046
GCST90199984	GCST90200432	-0.0121021	-0.026489
GCST90199984	GCST90200433	0.017527	0.017685
GCST90199984	GCST90200434	0.106756	0.10006
GCST90199984	GCST90200435	-0.0909658	-0.084234
GCST90199984	GCST90200436	-0.0324232	-0.032668
GCST90199984	GCST90200437	0.272918	0.27258
GCST90199984	GCST90200438	-0.0940868	-0.092799
GCST90199984	GCST90200439	0.0225278	0.015863
GCST90199984	GCST90200440	0.120062	0.11884
GCST90199984	GCST90200441	0.00402317	0.0074976
GCST90199984	GCST90200442	-0.0214091	-0.017616
GCST90199984	GCST90200443	0.0367723	0.023319
GCST90199984	GCST90200444	0.0134257	0.027082
GCST90199984	GCST90200445	0.0824237	0.074476
GCST90199984	GCST90200446	-0.0695736	-0.066691
GCST90199984	GCST90200447	0.0744483	0.059278
GCST90199984	GCST90200448	-0.0277021	-0.024357
GCST90199984	GCST90200449	0.222659	0.22139
GCST90199984	GCST90200450	-0.0385203	-0.028898
GCST90199984	GCST90200451	-0.124831	-0.12775
GCST90199984	GCST90200452	0.011598	0.013997
GCST90199984	GCST90200453	0.0471131	0.041308
GCST90199984	GCST90200454	0.0152132	0.00634
GCST90199984	GCST90200455	0.0081928	0.018569
GCST90199984	GCST90200456	-0.0306201	-0.015992
GCST90199984	GCST90200457	-0.155784	-0.15139
GCST90199984	GCST90200458	0.0223473	0.024662
GCST90199984	GCST90200459	-0.166557	-0.15694
GCST90199984	GCST90200460	-0.0377884	-0.023859
GCST90199984	GCST90200461	-0.00355823	-0.0068356
GCST90199984	GCST90200462	-0.00220318	-0.0062616
GCST90199984	GCST90200463	-0.0159711	-0.0025887
GCST90199984	GCST90200464	0.00205658	0.0030275
GCST90199984	GCST90200465	0.0650251	0.071082
GCST90199984	GCST90200466	-0.0204474	-0.032211
GCST90199984	GCST90200467	-0.0105057	-0.011952
GCST90199984	GCST90200468	-6.06904e-05	0.0028976
GCST90199984	GCST90200469	0.000213808	-0.0052541
GCST90199984	GCST90200470	0.00834312	0.0058056
GCST90199984	GCST90200471	-0.0393808	-0.052691
GCST90199984	GCST90200472	0.038573	0.026282
GCST90199984	GCST90200473	-0.00317261	-0.0090068
GCST90199984	GCST90200474	0.0240932	0.01726
GCST90199984	GCST90200475	0.0101928	0.00095106
GCST90199984	GCST90200476	0.0366717	0.031159
GCST90199984	GCST90200477	0.00242263	0.014007
GCST90199984	GCST90200478	0.157798	0.15074
GCST90199984	GCST90200479	-0.0147015	-0.017348
GCST90199984	GCST90200480	0.0570579	0.048968
GCST90199984	GCST90200481	0.00853241	0.014823
GCST90199984	GCST90200482	0.116734	0.10062
GCST90199984	GCST90200483	-0.00330564	-0.0077013
GCST90199984	GCST90200484	0.0407155	0.036042
GCST90199984	GCST90200485	0.0174962	0.01125
GCST90199984	GCST90200486	0.0233918	0.024378
GCST90199984	GCST90200487	-0.0369103	-0.01816
GCST90199984	GCST90200488	0.0464254	0.03332
GCST90199984	GCST90200489	0.0774616	0.075603
GCST90199984	GCST90200490	0.00777573	0.0043032
GCST90199984	GCST90200491	-0.00624629	-0.011569
