## Supplementary Table 2 for "Comprehensive metabolite ratio QTL mapping reveals disease relevant enzyme biology" (part 10 of 27)

### Sheet: Sheet1 (continued)
numerator_accession	denominator_accession	correlation_term_estimated_by_genomic_inflation_factor_control	correlation_term_estimated_by_ldsc_intercept
GCST90199984	GCST90200492	0.0196683	0.016921
GCST90199984	GCST90200493	0.0390726	0.022468
GCST90199984	GCST90200494	0.107223	0.10756
GCST90199984	GCST90200495	-0.011355	-0.015213
GCST90199984	GCST90200496	0.0955978	0.092487
GCST90199984	GCST90200497	0.049709	0.052581
GCST90199984	GCST90200498	0.0111832	0.0091314
GCST90199984	GCST90200499	0.0791338	0.063525
GCST90199984	GCST90200500	-0.0204493	-0.017719
GCST90199984	GCST90200501	0.0744917	0.070984
GCST90199984	GCST90200502	0.047497	0.046637
GCST90199984	GCST90200503	0.0367585	0.028817
GCST90199984	GCST90200504	0.0235629	0.0081462
GCST90199984	GCST90200505	0.100839	0.09237
GCST90199984	GCST90200506	0.0469692	0.048177
GCST90199984	GCST90200507	0.0191	0.022469
GCST90199984	GCST90200508	-0.00416794	0.0016919
GCST90199984	GCST90200509	0.00277124	-0.0061469
GCST90199984	GCST90200510	0.106035	0.097851
GCST90199984	GCST90200511	0.0332729	0.026731
GCST90199984	GCST90200512	0.00134792	0.0094139
GCST90199984	GCST90200513	0.0347836	0.037114
GCST90199984	GCST90200514	-0.0323212	-0.02901
GCST90199984	GCST90200515	0.033554	0.039847
GCST90199984	GCST90200516	-0.0108272	-0.018006
GCST90199984	GCST90200517	0.00175479	-0.00066341
GCST90199984	GCST90200518	-0.0605328	-0.060496
GCST90199984	GCST90200519	0.0173047	0.016206
GCST90199984	GCST90200520	0.0287368	0.02975
GCST90199984	GCST90200521	-0.0117418	-0.012663
GCST90199984	GCST90200522	0.0506491	0.055301
GCST90199984	GCST90200523	0.0195943	0.021668
GCST90199984	GCST90200524	0.105018	0.10633
GCST90199984	GCST90200525	0.0385212	0.034593
GCST90199984	GCST90200526	0.0383071	0.049583
GCST90199984	GCST90200527	-0.00146092	-0.0027953
GCST90199984	GCST90200528	-0.00137137	-0.0048718
GCST90199984	GCST90200529	0.0301885	0.021463
GCST90199984	GCST90200530	-0.0780285	-0.072887
GCST90199984	GCST90200531	-0.0305417	-0.038487
GCST90199984	GCST90200532	-0.0279024	-0.025186
GCST90199984	GCST90200533	-0.0102789	-0.0073535
GCST90199984	GCST90200534	0.00150696	-0.0019438
GCST90199984	GCST90200535	0.0738031	0.063533
GCST90199984	GCST90200536	0.0329681	0.022972
GCST90199984	GCST90200537	0.000903394	0.001691
GCST90199984	GCST90200538	0.0913904	0.087109
GCST90199984	GCST90200539	0.000455057	0.004928
GCST90199984	GCST90200540	0.0100089	0.0045032
GCST90199984	GCST90200541	0.0122601	0.010181
GCST90199984	GCST90200542	0.0218808	0.012152
GCST90199984	GCST90200543	0.0511127	0.038369
GCST90199984	GCST90200544	-0.00170636	0.0041028
GCST90199984	GCST90200545	-0.00269502	0.00031574
GCST90199984	GCST90200546	0.036524	0.029446
GCST90199984	GCST90200547	-0.0238935	-0.027571
GCST90199984	GCST90200548	0.0289794	0.024407
GCST90199984	GCST90200549	0.0526454	0.040867
GCST90199984	GCST90200550	0.00995987	0.019029
GCST90199984	GCST90200551	-0.0219942	-0.020913
GCST90199984	GCST90200552	-0.0151849	-0.022112
GCST90199984	GCST90200553	-0.0294672	-0.018764
GCST90199984	GCST90200554	0.0109122	0.0035756
GCST90199984	GCST90200555	-0.0172051	-0.0017672
GCST90199984	GCST90200556	0.00494419	0.002556
GCST90199984	GCST90200557	0.00643994	0.0085747
GCST90199984	GCST90200558	-0.0298792	-0.029944
GCST90199984	GCST90200559	0.0155617	0.017652
GCST90199984	GCST90200560	-0.00515168	-0.003671
GCST90199984	GCST90200561	0.00480224	0.0025534
GCST90199984	GCST90200562	0.00140794	0.0085413
GCST90199984	GCST90200563	-0.0343012	-0.029668
GCST90199984	GCST90200564	0.00430437	0.00047668
GCST90199984	GCST90200565	-0.011532	-0.0058796
GCST90199984	GCST90200566	-0.037904	-0.019847
GCST90199984	GCST90200567	-0.152496	-0.13442
GCST90199984	GCST90200568	0.0103002	0.016982
GCST90199984	GCST90200569	0.080245	0.081522
GCST90199984	GCST90200570	-0.0533872	-0.047064
GCST90199984	GCST90200571	-0.0383697	-0.017337
GCST90199984	GCST90200572	0.0704587	0.055109
GCST90199984	GCST90200573	0.0206217	0.011583
GCST90199984	GCST90200574	0.0189926	0.014259
GCST90199984	GCST90200575	0.0200154	0.0068522
GCST90199984	GCST90200576	-0.0371494	-0.022357
GCST90199984	GCST90200577	0.0118881	0.013304
GCST90199984	GCST90200578	-0.0116411	-0.013336
GCST90199984	GCST90200579	-0.0315766	-0.029289
GCST90199984	GCST90200580	-0.0240238	-0.024697
GCST90199984	GCST90200581	-0.0204428	-0.0018014
GCST90199984	GCST90200582	0.01006	0.0011208
GCST90199984	GCST90200583	0.0429098	0.046523
GCST90199984	GCST90200584	-0.00543665	-0.013731
GCST90199984	GCST90200585	-0.0428992	-0.042477
GCST90199984	GCST90200586	-0.0373431	-0.029725
GCST90199984	GCST90200587	-0.0033248	0.01063
GCST90199984	GCST90200588	0.0237357	0.013414
GCST90199984	GCST90200589	-0.0104412	-0.017095
GCST90199984	GCST90200590	-0.05158	-0.03591
GCST90199984	GCST90200591	0.0304832	0.037556
GCST90199984	GCST90200592	-0.0372442	-0.041984
GCST90199984	GCST90200593	-0.000733996	0.00041983
GCST90199984	GCST90200594	-0.0190602	-0.019228
GCST90199984	GCST90200595	0.00724455	0.0068329
GCST90199984	GCST90200596	-0.0167961	-0.014003
GCST90199984	GCST90200597	0.0562195	0.060789
GCST90199984	GCST90200598	-0.036424	-0.04406
GCST90199984	GCST90200599	-0.0426905	-0.04432
GCST90199984	GCST90200600	0.0129406	0.0066072
GCST90199984	GCST90200601	0.0183678	0.02311
GCST90199984	GCST90200602	0.0103607	0.0021983
GCST90199984	GCST90200603	0.010836	0.0041782
GCST90199984	GCST90200604	0.0126314	-0.0075423
GCST90199984	GCST90200605	0.014193	0.0081943
GCST90199984	GCST90200606	0.0271226	0.021174
GCST90199984	GCST90200607	0.0148941	0.024523
GCST90199984	GCST90200608	0.0373142	0.032575
GCST90199984	GCST90200609	0.00153572	-0.0013819
GCST90199984	GCST90200610	0.0382267	0.032357
GCST90199984	GCST90200611	-0.0165338	-0.015986
GCST90199984	GCST90200612	-0.0250006	-0.04234
GCST90199984	GCST90200613	-0.00699942	-0.0031025
GCST90199984	GCST90200614	0.0140587	0.018267
GCST90199984	GCST90200615	-0.0401189	-0.0406
GCST90199984	GCST90200616	0.0315119	0.02273
GCST90199984	GCST90200617	-0.0750045	-0.080976
GCST90199984	GCST90200618	-0.116124	-0.11394
GCST90199984	GCST90200619	0.0125033	0.025878
GCST90199984	GCST90200620	0.00235144	0.0093387
GCST90199984	GCST90200621	0.0374031	0.032766
GCST90199984	GCST90200622	0.0150616	0.0032733
GCST90199984	GCST90200623	-0.00138024	-0.0057316
GCST90199984	GCST90200624	-0.00486137	-0.011702
GCST90199984	GCST90200625	0.0398623	0.042575
GCST90199984	GCST90200626	0.0235955	0.0151
GCST90199984	GCST90200627	-0.0211365	-0.018064
GCST90199984	GCST90200628	0.0166918	0.018341
GCST90199984	GCST90200629	0.0214386	0.026794
GCST90199984	GCST90200630	-0.0221081	-0.00673
GCST90199984	GCST90200631	0.000637159	-0.0035046
GCST90199984	GCST90200632	0.00798273	0.0063441
GCST90199984	GCST90200633	0.0196912	0.017248
GCST90199984	GCST90200634	0.0209615	0.022155
GCST90199984	GCST90200635	0.0195547	0.015971
GCST90199984	GCST90200636	-0.0376075	-0.021714
GCST90199984	GCST90200637	0.0210803	0.0099743
GCST90199984	GCST90200638	0.000238743	-0.0065039
GCST90199984	GCST90200639	0.0464447	0.036743
GCST90199984	GCST90200640	-0.0308735	-0.032049
GCST90199984	GCST90200641	-0.00670918	-0.011203
GCST90199984	GCST90200642	0.00560765	0.008609
GCST90199984	GCST90200643	-0.0293078	-0.021459
GCST90199984	GCST90200644	0.0251245	0.025743
GCST90199984	GCST90200645	0.0436721	0.03369
GCST90199984	GCST90200646	0.0078272	0.016796
GCST90199984	GCST90200647	0.0196941	0.017991
GCST90199984	GCST90200648	0.00343488	-0.0040343
GCST90199984	GCST90200649	0.0193452	0.0037933
GCST90199984	GCST90200650	0.025162	0.030691
GCST90199984	GCST90200651	-0.0523823	-0.044038
GCST90199984	GCST90200652	-0.0201431	-0.017016
GCST90199984	GCST90200653	0.00324194	-0.011822
GCST90199984	GCST90200654	-0.00334211	-0.0049067
GCST90199984	GCST90200655	-0.0701802	-0.080383
GCST90199984	GCST90200656	0.043499	0.039765
GCST90199984	GCST90200657	0.0273747	0.018126
GCST90199984	GCST90200658	-0.0242701	-0.01594
GCST90199984	GCST90200659	0.00147683	-0.0072649
GCST90199984	GCST90200660	0.0138077	0.010824
GCST90199984	GCST90200661	0.0231239	0.0079168
GCST90199984	GCST90200662	0.0400087	0.028261
GCST90199984	GCST90200663	0.0256725	0.0066281
GCST90199984	GCST90200664	0.0289413	0.028928
GCST90199984	GCST90200665	-0.0352252	-0.027148
GCST90199984	GCST90200666	0.019026	0.039775
GCST90199984	GCST90200667	0.0155219	-0.0019385
GCST90199984	GCST90200668	0.0316896	0.021537
GCST90199984	GCST90200669	0.036918	0.026273
GCST90199984	GCST90200670	-0.0130297	-0.016614
GCST90199984	GCST90200671	-0.00712819	0.0026497
GCST90199984	GCST90200672	0.0304179	0.020049
GCST90199984	GCST90200673	-0.00994829	-0.0017156
GCST90199984	GCST90200674	-0.0447661	-0.036132
GCST90199984	GCST90200675	0.0109734	0.008365
GCST90199984	GCST90200676	0.00503776	0.0082866
GCST90199984	GCST90200677	0.0123114	0.015779
GCST90199984	GCST90200678	0.017026	0.011118
GCST90199984	GCST90200679	-0.00985747	-0.01535
GCST90199984	GCST90200680	0.00104098	-0.0087004
GCST90199984	GCST90200681	0.0490924	0.052351
GCST90199984	GCST90200682	0.0216861	0.020685
GCST90199984	GCST90200683	0.00312266	0.0026301
GCST90199984	GCST90200684	-0.00929613	0.01165
GCST90199984	GCST90200685	-0.0388864	-0.045421
GCST90199984	GCST90200686	-0.0426835	-0.047175
GCST90199984	GCST90200687	-0.0250621	-0.016687
GCST90199984	GCST90200688	0.00981751	0.016847
GCST90199984	GCST90200689	0.00585046	0.0067075
GCST90199984	GCST90200690	-0.000616974	-0.0089584
GCST90199984	GCST90200691	0.0516351	0.044586
GCST90199984	GCST90200692	-0.0501691	-0.049469
GCST90199984	GCST90200693	0.0298018	0.014934
GCST90199984	GCST90200694	0.000624614	-0.016864
GCST90199984	GCST90200695	-0.021778	-0.031257
GCST90199984	GCST90200696	0.0063702	0.0098085
GCST90199984	GCST90200697	-0.00217233	0.0048973
GCST90199984	GCST90200698	0.00160814	0.0058155
GCST90199984	GCST90200699	0.00803571	0.0056712
GCST90199984	GCST90200700	-0.0462628	-0.054512
GCST90199984	GCST90200701	-0.0512792	-0.053339
GCST90199984	GCST90200702	-0.0501909	-0.054148
GCST90199984	GCST90200703	-0.0542182	-0.054846
GCST90199984	GCST90200704	-0.0518461	-0.047901
GCST90199984	GCST90200705	0.00930245	0.016422
GCST90199984	GCST90200706	-0.0445081	-0.048696
GCST90199984	GCST90200707	0.00672472	0.0018551
GCST90199984	GCST90200708	0.0164125	0.014939
GCST90199984	GCST90200709	-0.0188455	-0.030195
GCST90199984	GCST90200710	-0.01096	-0.017909
GCST90199984	GCST90200711	0.0490964	0.048064
GCST90199985	GCST90199621	0.00132166	0.01539
GCST90199985	GCST90199622	0.0592625	0.063044
GCST90199985	GCST90199623	0.00597874	0.0021307
GCST90199985	GCST90199624	0.0300461	0.042765
GCST90199985	GCST90199625	0.0655816	0.066382
GCST90199985	GCST90199626	0.0426168	0.045863
GCST90199985	GCST90199627	0.0168351	0.019369
GCST90199985	GCST90199628	0.0323095	0.049761
GCST90199985	GCST90199629	0.00804345	0.026929
GCST90199985	GCST90199630	-0.0193817	-0.01766
GCST90199985	GCST90199631	0.0121156	0.019436
GCST90199985	GCST90199632	0.0398949	0.031674
GCST90199985	GCST90199633	-0.00831118	-0.011609
GCST90199985	GCST90199634	-0.00800186	-0.0013542
GCST90199985	GCST90199635	0.0167172	0.031984
GCST90199985	GCST90199636	0.0320355	0.033942
GCST90199985	GCST90199637	0.00735077	0.01106
GCST90199985	GCST90199638	-0.0152987	0.0044434
GCST90199985	GCST90199639	-0.000194057	0.0025103
GCST90199985	GCST90199640	0.0354343	0.031614
GCST90199985	GCST90199641	0.0148891	0.015924
GCST90199985	GCST90199642	-0.014721	-0.0080674
GCST90199985	GCST90199643	-0.0052001	-0.010467
GCST90199985	GCST90199644	0.021895	0.020734
GCST90199985	GCST90199645	0.019126	0.033476
GCST90199985	GCST90199646	0.0261485	0.042234
GCST90199985	GCST90199647	0.012832	0.023141
GCST90199985	GCST90199648	-0.0149222	-0.018192
GCST90199985	GCST90199649	-0.0287377	-0.014788
GCST90199985	GCST90199650	0.0623527	0.068817
GCST90199985	GCST90199651	0.0196432	0.039286
GCST90199985	GCST90199652	0.00967463	0.0099331
GCST90199985	GCST90199653	0.0120658	0.01872
GCST90199985	GCST90199654	0.00288597	0.014982
GCST90199985	GCST90199655	0.0214917	0.034651
GCST90199985	GCST90199656	0.0127907	0.022672
GCST90199985	GCST90199657	-0.0109185	-0.01414
GCST90199985	GCST90199658	-0.00750098	-0.010488
GCST90199985	GCST90199659	-0.0272315	-0.014482
GCST90199985	GCST90199660	0.0178519	0.03093
GCST90199985	GCST90199661	-0.00295723	-0.0047748
GCST90199985	GCST90199662	-0.0117207	-0.0037831
GCST90199985	GCST90199663	0.101457	0.10276
GCST90199985	GCST90199664	0.0179997	0.029835
GCST90199985	GCST90199665	0.0244978	0.044523
GCST90199985	GCST90199666	-0.0121959	-0.001452
GCST90199985	GCST90199667	0.0241818	0.040326
GCST90199985	GCST90199668	-0.0262419	-0.01878
GCST90199985	GCST90199669	-0.000302085	0.0027046
GCST90199985	GCST90199670	0.00206385	0.018988
GCST90199985	GCST90199671	-0.0162336	-0.00065155
GCST90199985	GCST90199672	0.0892012	0.10633
GCST90199985	GCST90199673	-0.0385624	-0.024827
GCST90199985	GCST90199674	-0.0116841	0.0049989
GCST90199985	GCST90199675	-0.00812428	0.0093181
GCST90199985	GCST90199676	-0.0329569	-0.018313
GCST90199985	GCST90199677	-0.023008	-0.013592
GCST90199985	GCST90199678	0.0809303	0.088475
GCST90199985	GCST90199679	-0.0396856	-0.029334
GCST90199985	GCST90199680	0.0113884	0.015679
GCST90199985	GCST90199681	0.0918733	0.10276
GCST90199985	GCST90199682	0.038868	0.042786
GCST90199985	GCST90199683	0.0352028	0.035
GCST90199985	GCST90199684	-0.0242074	-0.0039832
GCST90199985	GCST90199685	-0.0264434	-0.012804
GCST90199985	GCST90199686	0.0615215	0.075774
GCST90199985	GCST90199687	0.0601626	0.082191
GCST90199985	GCST90199688	0.0106117	0.02047
GCST90199985	GCST90199689	-0.0173726	-0.019952
GCST90199985	GCST90199690	0.00619472	0.01521
GCST90199985	GCST90199691	0.0662478	0.068426
GCST90199985	GCST90199692	0.0160738	0.0141
GCST90199985	GCST90199693	0.00504094	0.01166
GCST90199985	GCST90199694	0.0143873	0.016352
GCST90199985	GCST90199720	-0.0176514	-0.0063868
GCST90199985	GCST90199721	0.0330002	0.035582
GCST90199985	GCST90199722	-0.00750895	0.00072354
GCST90199985	GCST90199723	-0.012775	-0.0072357
GCST90199985	GCST90199724	0.0167834	0.0073509
GCST90199985	GCST90199725	0.0170377	0.025208
GCST90199985	GCST90199726	0.0337727	0.031419
GCST90199985	GCST90199727	0.0292109	0.040238
GCST90199985	GCST90199728	-0.0222438	-0.014789
GCST90199985	GCST90199729	0.037953	0.047916
GCST90199985	GCST90199730	-0.00787721	-0.0011957
GCST90199985	GCST90199731	-0.0174151	-0.017816
GCST90199985	GCST90199732	0.0150871	0.027867
GCST90199985	GCST90199733	0.0213811	0.029364
GCST90199985	GCST90199734	-0.00663238	-0.012251
GCST90199985	GCST90199735	0.0305884	0.033537
GCST90199985	GCST90199736	-0.0292864	-0.021575
GCST90199985	GCST90199737	0.0404518	0.034606
GCST90199985	GCST90199738	0.0461328	0.06077
GCST90199985	GCST90199739	-0.003069	-0.0025799
GCST90199985	GCST90199740	-0.0010412	0.0059351
GCST90199985	GCST90199741	0.0129879	0.022879
GCST90199985	GCST90199742	0.0447583	0.060715
GCST90199985	GCST90199743	-0.00246263	0.002219
GCST90199985	GCST90199744	-0.00713027	-0.00025374
GCST90199985	GCST90199745	-0.014828	-0.011355
GCST90199985	GCST90199746	0.014188	0.029029
GCST90199985	GCST90199747	0.00324807	0.014263
GCST90199985	GCST90199748	0.0155653	0.016917
GCST90199985	GCST90199749	0.00745729	0.017005
GCST90199985	GCST90199750	-0.00248053	0.0054914
GCST90199985	GCST90199751	0.0137903	0.015004
GCST90199985	GCST90199752	-0.0121635	-0.014595
GCST90199985	GCST90199753	0.0128663	0.0080133
GCST90199985	GCST90199754	0.0288771	0.019536
GCST90199985	GCST90199755	0.0164642	0.012305
GCST90199985	GCST90199756	0.023843	0.02526
GCST90199985	GCST90199757	0.0138752	0.017596
GCST90199985	GCST90199758	-0.00518639	-0.00018681
GCST90199985	GCST90199759	-0.00295127	0.0073573
GCST90199985	GCST90199760	0.00587592	0.023911
GCST90199985	GCST90199761	-0.0289161	-0.020427
GCST90199985	GCST90199762	0.00864509	0.010912
GCST90199985	GCST90199763	0.0129655	0.015863
GCST90199985	GCST90199764	-0.0264771	-0.011245
GCST90199985	GCST90199765	0.178865	0.17926
GCST90199985	GCST90199766	0.00288484	0.0053783
GCST90199985	GCST90199767	-0.0182925	-0.0078552
GCST90199985	GCST90199768	-0.0323243	-0.024737
GCST90199985	GCST90199769	-0.00550646	-0.008333
GCST90199985	GCST90199770	-0.0119156	-0.0074699
GCST90199985	GCST90199771	0.00442348	0.0085696
GCST90199985	GCST90199772	0.0272119	0.037724
GCST90199985	GCST90199773	0.0266291	0.037555
GCST90199985	GCST90199774	-0.00811732	-0.0068828
GCST90199985	GCST90199775	0.00147617	0.010569
GCST90199985	GCST90199776	-0.0219245	-0.017451
GCST90199985	GCST90199777	0.00849152	0.00061147
GCST90199985	GCST90199778	0.0725985	0.076938
GCST90199985	GCST90199779	0.00236045	0.018302
GCST90199985	GCST90199780	-0.0187726	-0.010593
GCST90199985	GCST90199781	0.00763856	0.012159
GCST90199985	GCST90199783	0.058375	0.057775
GCST90199985	GCST90199784	0.00147239	0.017438
GCST90199985	GCST90199785	0.0213809	0.030561
GCST90199985	GCST90199786	-0.0171612	-0.012912
GCST90199985	GCST90199787	0.0360603	0.034738
GCST90199985	GCST90199788	0.0125484	0.020262
GCST90199985	GCST90199789	0.0153905	0.017671
GCST90199985	GCST90199790	-0.00803054	-0.0020563
GCST90199985	GCST90199791	-0.00357791	-0.0042413
GCST90199985	GCST90199792	0.0491301	0.053248
GCST90199985	GCST90199793	0.0190854	0.035022
GCST90199985	GCST90199794	0.0338632	0.045236
GCST90199985	GCST90199795	-0.000145797	0.0044038
GCST90199985	GCST90199796	0.00503759	0.0068778
GCST90199985	GCST90199797	0.020598	0.015101
GCST90199985	GCST90199798	0.034916	0.051495
GCST90199985	GCST90199799	-0.00536196	0.019442
GCST90199985	GCST90199800	0.0773757	0.079775
GCST90199985	GCST90199801	0.0173773	0.037328
GCST90199985	GCST90199802	0.0523559	0.059046
GCST90199985	GCST90199803	0.0595929	0.073741
GCST90199985	GCST90199804	-0.0047563	-0.0021685
GCST90199985	GCST90199805	-0.00976759	-0.010385
GCST90199985	GCST90199806	-0.00409926	0.00080263
GCST90199985	GCST90199807	0.000142823	-0.00053091
GCST90199985	GCST90199808	0.0285001	0.035079
GCST90199985	GCST90199809	0.00336162	0.014831
GCST90199985	GCST90199810	-0.0183662	-0.0050585
GCST90199985	GCST90199811	-0.0384822	-0.021951
GCST90199985	GCST90199812	0.0302125	0.033992
GCST90199985	GCST90199813	0.0200371	0.029108
GCST90199985	GCST90199814	-0.00424677	-0.0088016
GCST90199985	GCST90199815	0.0174425	0.025019
GCST90199985	GCST90199816	-0.000604936	-0.00050509
GCST90199985	GCST90199817	-0.00650296	-0.009608
GCST90199985	GCST90199818	0.0341371	0.042427
GCST90199985	GCST90199819	-0.0101743	0.0049638
GCST90199985	GCST90199845	0.00310121	-0.002495
GCST90199985	GCST90199846	-0.00893067	0.012481
GCST90199985	GCST90199847	0.101647	0.13296
GCST90199985	GCST90199848	0.0153429	0.014025
GCST90199985	GCST90199849	-0.0479026	-0.031097
GCST90199985	GCST90199850	0.000666048	0.012605
GCST90199985	GCST90199851	-0.0475105	-0.034053
GCST90199985	GCST90199852	-0.0240444	-0.012231
GCST90199985	GCST90199853	-0.0550841	-0.045765
GCST90199985	GCST90199854	-0.0342392	-0.034652
GCST90199985	GCST90199855	0.00822091	0.0023096
GCST90199985	GCST90199856	-0.0477447	-0.043312
GCST90199985	GCST90199857	-0.0199776	-0.029236
GCST90199985	GCST90199858	-0.00574576	-0.005792
GCST90199985	GCST90199859	-0.0148098	-0.014358
GCST90199985	GCST90199860	-0.0344037	-0.016616
GCST90199985	GCST90199861	-0.0439284	-0.02848
GCST90199985	GCST90199862	0.0555663	0.056036
GCST90199985	GCST90199863	-0.0635326	-0.037301
GCST90199985	GCST90199864	-0.0157842	-0.00093124
GCST90199985	GCST90199865	0.0392234	0.053168
GCST90199985	GCST90199866	0.0492772	0.053781
GCST90199985	GCST90199867	0.0101614	0.018418
GCST90199985	GCST90199868	0.0160209	0.035759
GCST90199985	GCST90199869	0.0199039	0.031539
GCST90199985	GCST90199920	-0.00812845	0.010554
GCST90199985	GCST90199921	0.00624655	0.0025581
GCST90199985	GCST90199922	0.0409478	0.04353
GCST90199985	GCST90199923	-0.0207216	-0.012344
GCST90199985	GCST90199924	-0.015411	-0.012387
GCST90199985	GCST90199925	0.0180681	0.022789
GCST90199985	GCST90199926	0.00983787	0.023421
GCST90199985	GCST90199927	0.0417353	0.055141
GCST90199985	GCST90199928	0.00681419	0.003283
GCST90199985	GCST90199929	-0.0102667	-0.0019094
GCST90199985	GCST90199930	-0.0320556	-0.029439
GCST90199985	GCST90199931	0.0353229	0.039146
GCST90199985	GCST90199932	-0.0519844	-0.045123
GCST90199985	GCST90199933	-0.018457	-0.0035846
GCST90199985	GCST90199934	0.0349049	0.055176
GCST90199985	GCST90199935	0.0167356	0.014266
GCST90199985	GCST90199936	-0.000865922	0.0062043
GCST90199985	GCST90199937	0.0618009	0.072748
GCST90199985	GCST90199938	0.0273372	0.033656
GCST90199985	GCST90199939	0.0230254	0.017396
GCST90199985	GCST90199940	0.0291365	0.039143
GCST90199985	GCST90199941	-0.00848989	-0.010996
GCST90199985	GCST90199942	-0.028008	-0.019637
GCST90199985	GCST90199943	-0.0222775	-0.025072
GCST90199985	GCST90199944	-0.0086422	-0.00056607
GCST90199985	GCST90199986	0.0586023	0.04535
GCST90199985	GCST90199987	-0.0210329	-0.0066986
GCST90199985	GCST90199988	0.0235652	0.016753
GCST90199985	GCST90199989	-0.00205786	-0.0075427
GCST90199985	GCST90199990	0.0186112	0.027103
GCST90199985	GCST90199991	0.0530549	0.051426
GCST90199985	GCST90199992	0.011783	0.011381
GCST90199985	GCST90199993	-0.0378571	-0.025926
GCST90199985	GCST90199994	0.379935	0.38379
GCST90199985	GCST90199995	-0.0213599	-0.02166
GCST90199985	GCST90199996	-0.0265847	-0.0072458
GCST90199985	GCST90199997	-0.00494199	0.016653
GCST90199985	GCST90199998	0.702717	0.70905
GCST90199985	GCST90199999	0.0788734	0.090181
GCST90199985	GCST90200000	0.0673243	0.067528
GCST90199985	GCST90200001	0.00996496	0.037929
GCST90199985	GCST90200002	0.00388508	0.015878
GCST90199985	GCST90200003	-0.0641256	-0.069658
GCST90199985	GCST90200004	0.0101301	0.014813
GCST90199985	GCST90200005	0.00825867	0.011638
GCST90199985	GCST90200006	0.0352977	0.047359
GCST90199985	GCST90200007	0.0365382	0.050146
GCST90199985	GCST90200008	0.00326232	-0.0050909
GCST90199985	GCST90200009	0.0390033	0.049013
GCST90199985	GCST90200010	0.00523758	0.030055
GCST90199985	GCST90200011	0.0449533	0.05308
GCST90199985	GCST90200012	0.002912	0.0097765
GCST90199985	GCST90200013	-0.017977	-0.0037938
GCST90199985	GCST90200014	0.0127525	0.018929
GCST90199985	GCST90200015	0.0105807	0.022805
GCST90199985	GCST90200016	0.0260264	0.035068
GCST90199985	GCST90200017	-0.0130126	0.0054435
GCST90199985	GCST90200018	-0.0233389	-0.013759
GCST90199985	GCST90200019	0.0478532	0.056406
GCST90199985	GCST90200045	-0.0106278	-0.0044421
GCST90199985	GCST90200046	0.00820344	0.036563
GCST90199985	GCST90200047	-0.0116671	0.003678
GCST90199985	GCST90200048	0.0464392	0.04755
GCST90199985	GCST90200049	0.0190188	0.036226
GCST90199985	GCST90200050	0.0441187	0.049429
GCST90199985	GCST90200051	-0.017847	-0.019619
GCST90199985	GCST90200052	0.00548992	0.013751
GCST90199985	GCST90200053	0.00745679	0.034684
GCST90199985	GCST90200054	-0.00920918	-0.0033773
GCST90199985	GCST90200055	-0.0198432	-0.0089723
GCST90199985	GCST90200056	-0.00761841	-0.003452
GCST90199985	GCST90200057	0.0509639	0.064166
GCST90199985	GCST90200058	0.0379016	0.037953
GCST90199985	GCST90200059	0.00129919	0.0048225
GCST90199985	GCST90200060	0.0697769	0.080488
GCST90199985	GCST90200061	0.058551	0.058616
GCST90199985	GCST90200062	-0.0201657	-0.023664
GCST90199985	GCST90200063	0.0170878	0.033185
GCST90199985	GCST90200064	0.0118044	0.030205
GCST90199985	GCST90200065	0.00455145	0.02344
GCST90199985	GCST90200066	-0.0573252	-0.05026
GCST90199985	GCST90200067	-0.00335286	0.014224
GCST90199985	GCST90200068	-0.00330987	0.004287
GCST90199985	GCST90200069	-0.0223931	-0.026301
GCST90199985	GCST90200070	0.0268798	0.035103
GCST90199985	GCST90200071	0.0127909	0.021357
GCST90199985	GCST90200072	-0.00420731	0.0065798
GCST90199985	GCST90200073	0.0405425	0.057895
GCST90199985	GCST90200074	0.00862543	0.011957
GCST90199985	GCST90200075	0.05892	0.057141
GCST90199985	GCST90200076	0.0579437	0.050335
GCST90199985	GCST90200077	0.0141553	0.02913
GCST90199985	GCST90200078	0.00582381	0.017214
GCST90199985	GCST90200079	-0.00502307	0.0024915
GCST90199985	GCST90200080	-0.0148593	-7.1753e-05
GCST90199985	GCST90200081	0.029323	0.037509
GCST90199985	GCST90200082	0.0126534	0.031933
GCST90199985	GCST90200083	0.0303666	0.049976
GCST90199985	GCST90200084	0.00896888	0.017406
GCST90199985	GCST90200085	-0.00455596	0.014295
GCST90199985	GCST90200086	0.00442401	0.01364
GCST90199985	GCST90200087	0.023218	0.03073
GCST90199985	GCST90200088	0.000878288	-0.0064214
GCST90199985	GCST90200089	0.0174551	0.030028
GCST90199985	GCST90200090	0.00318635	0.0043282
GCST90199985	GCST90200091	0.0247607	0.034114
GCST90199985	GCST90200092	-0.011669	-0.021532
GCST90199985	GCST90200093	0.0498956	0.061821
GCST90199985	GCST90200094	0.0506763	0.053559
GCST90199985	GCST90200095	0.0448174	0.061724
GCST90199985	GCST90200096	-0.0160312	-0.011277
GCST90199985	GCST90200097	0.0540341	0.058183
GCST90199985	GCST90200098	-0.000558225	0.015909
GCST90199985	GCST90200099	0.00365103	0.0083538
GCST90199985	GCST90200100	-0.0255834	-0.011294
GCST90199985	GCST90200101	0.0271192	0.043747
GCST90199985	GCST90200102	0.0239577	0.024591
GCST90199985	GCST90200103	-0.0212138	-0.0085993
GCST90199985	GCST90200104	-0.000277456	0.0073677
GCST90199985	GCST90200105	-0.00394704	0.018195
GCST90199985	GCST90200106	-0.017371	-0.013237
GCST90199985	GCST90200107	0.0139884	0.022527
GCST90199985	GCST90200108	-0.0268215	-0.012398
GCST90199985	GCST90200109	-0.0199828	0.00041784
GCST90199985	GCST90200110	-0.0115102	-0.0067177
GCST90199985	GCST90200111	-0.0197463	-0.0065128
GCST90199985	GCST90200112	0.0355856	0.031416
GCST90199985	GCST90200113	0.00725178	0.0072849
GCST90199985	GCST90200114	0.0199328	0.036655
GCST90199985	GCST90200115	-0.0202323	0.0036765
GCST90199985	GCST90200116	-0.0241017	0.0040726
GCST90199985	GCST90200117	-0.0302577	-0.015934
GCST90199985	GCST90200118	-0.0122645	0.0074252
GCST90199985	GCST90200119	-0.0160941	0.0013118
GCST90199985	GCST90200120	-0.0174843	-0.020019
GCST90199985	GCST90200121	-0.0382338	-0.021122
GCST90199985	GCST90200122	0.0154233	0.024643
GCST90199985	GCST90200123	0.00799369	0.011994
GCST90199985	GCST90200124	-0.0215093	-0.012156
GCST90199985	GCST90200125	-0.0227692	0.0055748
GCST90199985	GCST90200126	-0.0288728	-0.013153
GCST90199985	GCST90200127	0.0234308	0.030472
GCST90199985	GCST90200128	-0.0472063	-0.049063
GCST90199985	GCST90200129	-0.0336622	-0.006299
GCST90199985	GCST90200130	0.00796699	0.023033
GCST90199985	GCST90200131	-0.0126455	0.0077536
GCST90199985	GCST90200132	0.0209875	0.021065
GCST90199985	GCST90200133	0.0516754	0.051687
GCST90199985	GCST90200134	0.00641196	0.024777
GCST90199985	GCST90200135	0.0230607	0.032481
GCST90199985	GCST90200136	0.0166668	0.039006
GCST90199985	GCST90200137	0.0254916	0.040974
GCST90199985	GCST90200138	-0.0143277	-0.0089933
GCST90199985	GCST90200139	-0.0127847	-0.0041029
GCST90199985	GCST90200140	0.0466196	0.064873
GCST90199985	GCST90200141	0.0252859	0.027483
GCST90199985	GCST90200142	0.0615163	0.085184
GCST90199985	GCST90200143	0.026633	0.035043
GCST90199985	GCST90200144	-0.0012092	0.007117
GCST90199985	GCST90200145	-0.00797918	0.024894
GCST90199985	GCST90200146	0.0236404	0.046905
GCST90199985	GCST90200147	0.0203806	0.026586
GCST90199985	GCST90200148	0.0173123	0.024657
GCST90199985	GCST90200149	0.0095496	0.027929
GCST90199985	GCST90200150	-0.0176223	-0.010783
GCST90199985	GCST90200151	-0.0131635	-0.010692
GCST90199985	GCST90200152	0.0409576	0.041716
GCST90199985	GCST90200153	0.0349145	0.034161
GCST90199985	GCST90200154	0.0841886	0.095023
GCST90199985	GCST90200155	-0.00184787	-0.0018033
GCST90199985	GCST90200156	-0.0408754	-0.031005
GCST90199985	GCST90200157	0.0446165	0.064121
GCST90199985	GCST90200158	-0.0034395	-0.01107
GCST90199985	GCST90200159	0.0249354	0.024495
GCST90199985	GCST90200160	0.0196023	0.022049
GCST90199985	GCST90200161	-0.0149221	-0.0042161
GCST90199985	GCST90200162	0.0231396	0.027409
GCST90199985	GCST90200163	0.0190452	0.021501
GCST90199985	GCST90200164	0.0125216	0.0040336
GCST90199985	GCST90200165	0.0471649	0.045793
GCST90199985	GCST90200166	0.0231285	0.021024
GCST90199985	GCST90200167	-0.0074831	-0.0034244
GCST90199985	GCST90200168	-0.0450037	-0.031889
GCST90199985	GCST90200169	0.00543423	0.027609
GCST90199985	GCST90200170	0.0433819	0.035668
GCST90199985	GCST90200171	0.042866	0.051424
GCST90199985	GCST90200172	0.0503113	0.072871
GCST90199985	GCST90200173	-0.0098707	-0.0087276
GCST90199985	GCST90200174	-0.00322341	0.006335
GCST90199985	GCST90200175	0.0386241	0.034193
GCST90199985	GCST90200176	-0.00719472	-0.0038914
GCST90199985	GCST90200177	0.035237	0.047464
GCST90199985	GCST90200178	0.033377	0.032715
GCST90199985	GCST90200179	-0.0124365	-0.0064036
GCST90199985	GCST90200180	0.018933	0.021198
GCST90199985	GCST90200181	0.0267889	0.037358
GCST90199985	GCST90200182	0.00543741	0.013541
GCST90199985	GCST90200183	0.0854731	0.090832
GCST90199985	GCST90200184	0.0770485	0.07317
GCST90199985	GCST90200185	0.0512154	0.055644
GCST90199985	GCST90200186	0.0193128	0.029897
GCST90199985	GCST90200187	-0.0049788	0.0063437
GCST90199985	GCST90200188	0.00257773	0.0069051
GCST90199985	GCST90200189	0.0178029	0.017268
GCST90199985	GCST90200190	0.0152534	0.028446
GCST90199985	GCST90200191	-0.0191121	-0.013928
GCST90199985	GCST90200192	-0.0056838	0.0090031
GCST90199985	GCST90200193	0.0646041	0.065972
GCST90199985	GCST90200194	-0.00896377	-0.0096835
GCST90199985	GCST90200383	-0.0129473	-7.2971e-05
GCST90199985	GCST90200384	0.0102562	0.021374
GCST90199985	GCST90200385	-0.0330981	-0.042145
GCST90199985	GCST90200386	-0.0243043	-0.013635
GCST90199985	GCST90200387	-0.00571323	-0.0027705
GCST90199985	GCST90200388	-0.0127725	-0.014597
GCST90199985	GCST90200389	-0.00633343	0.013264
GCST90199985	GCST90200390	-0.00654036	-0.0021585
GCST90199985	GCST90200391	-0.00666749	0.002222
GCST90199985	GCST90200392	0.0266347	0.045877
GCST90199985	GCST90200393	0.0441163	0.057312
GCST90199985	GCST90200394	-0.0235214	-0.028153
GCST90199985	GCST90200395	0.0112637	0.0051971
GCST90199985	GCST90200396	0.0160726	0.01767
GCST90199985	GCST90200397	-0.0155597	-0.0093414
GCST90199985	GCST90200398	-0.0121103	-0.00065767
GCST90199985	GCST90200399	-0.00891659	0.0076222
GCST90199985	GCST90200400	0.0229921	0.026514
GCST90199985	GCST90200401	0.0426632	0.046732
GCST90199985	GCST90200402	-0.01302	0.00072388
GCST90199985	GCST90200403	0.0315118	0.04641
GCST90199985	GCST90200404	-0.00421986	0.00078735
GCST90199985	GCST90200405	0.0588147	0.07687
GCST90199985	GCST90200406	0.0561776	0.068861
GCST90199985	GCST90200407	-0.00503456	0.0012755
GCST90199985	GCST90200408	-0.0164979	-0.012476
GCST90199985	GCST90200409	-0.0127113	0.0033366
GCST90199985	GCST90200410	0.0219511	0.038551
GCST90199985	GCST90200411	-0.0206383	-0.015413
GCST90199985	GCST90200412	-0.0446124	-0.034494
GCST90199985	GCST90200413	0.00868573	0.026013
GCST90199985	GCST90200414	-0.0051459	-0.0042514
GCST90199985	GCST90200415	-0.0251979	-0.021477
GCST90199985	GCST90200416	0.0104873	0.017581
GCST90199985	GCST90200417	0.0431311	0.043477
GCST90199985	GCST90200418	0.0585611	0.050702
GCST90199985	GCST90200419	-0.0124714	0.014952
GCST90199985	GCST90200420	0.036738	0.034279
GCST90199985	GCST90200421	0.102115	0.10013
GCST90199985	GCST90200422	-0.00556573	-0.0066652
GCST90199985	GCST90200423	0.0131983	0.01146
GCST90199985	GCST90200424	0.0253218	0.026564
GCST90199985	GCST90200425	0.031888	0.032584
GCST90199985	GCST90200426	0.0312991	0.027286
GCST90199985	GCST90200427	-0.000419885	0.0069568
GCST90199985	GCST90200428	0.00747325	0.017442
GCST90199985	GCST90200429	-0.000877194	0.0045154
GCST90199985	GCST90200430	-0.0284465	-0.024402
GCST90199985	GCST90200431	-0.0196201	-0.0042287
GCST90199985	GCST90200432	-0.0192841	0.0066743
GCST90199985	GCST90200433	0.0264495	0.03196
GCST90199985	GCST90200434	0.0472354	0.043339
GCST90199985	GCST90200435	-0.0585055	-0.043252
GCST90199985	GCST90200436	0.0142224	0.02504
GCST90199985	GCST90200437	-0.00650851	-0.010366
GCST90199985	GCST90200438	-0.0115679	-0.0097771
GCST90199985	GCST90200439	0.00687776	0.020777
GCST90199985	GCST90200440	-0.00802154	-0.0081277
GCST90199985	GCST90200441	0.0184856	0.03352
GCST90199985	GCST90200442	-0.00704178	0.0083519
GCST90199985	GCST90200443	0.0198586	0.019833
GCST90199985	GCST90200444	-0.0204841	-0.0092745
GCST90199985	GCST90200445	0.00468607	0.0201
GCST90199985	GCST90200446	0.0145375	0.01853
GCST90199985	GCST90200447	0.00820592	0.0085094
GCST90199985	GCST90200448	-0.0190536	-0.011763
GCST90199985	GCST90200449	0.0206396	0.0080248
GCST90199985	GCST90200450	0.0239308	0.035058
GCST90199985	GCST90200451	0.00590418	0.012549
GCST90199985	GCST90200452	0.0295371	0.03857
GCST90199985	GCST90200453	0.0481943	0.040303
GCST90199985	GCST90200454	0.0380699	0.04244
GCST90199985	GCST90200455	-0.0166424	-0.021779
GCST90199985	GCST90200456	-0.0337505	-0.025352
GCST90199985	GCST90200457	-0.0173868	-0.011915
GCST90199985	GCST90200458	0.0565087	0.064028
GCST90199985	GCST90200459	-0.0155652	-0.0065138
GCST90199985	GCST90200460	-0.00736301	-0.012976
GCST90199985	GCST90200461	0.0204712	0.030827
GCST90199985	GCST90200462	0.0050687	0.010385
GCST90199985	GCST90200463	0.0430641	0.040995
GCST90199985	GCST90200464	0.004623	0.032689
GCST90199985	GCST90200465	0.0570185	0.055647
GCST90199985	GCST90200466	0.0271488	0.029148
GCST90199985	GCST90200467	0.0432462	0.05065
GCST90199985	GCST90200468	0.042792	0.054329
GCST90199985	GCST90200469	0.0199007	0.02796
GCST90199985	GCST90200470	-0.0025162	0.0007779
GCST90199985	GCST90200471	0.0392735	0.047917
GCST90199985	GCST90200472	-0.0109598	0.0037717
GCST90199985	GCST90200473	-0.0162601	-0.004622
GCST90199985	GCST90200474	-0.0160684	-0.014345
GCST90199985	GCST90200475	0.00676034	0.024226
GCST90199985	GCST90200476	-0.0125891	-0.0013447
GCST90199985	GCST90200477	-0.00407944	0.0053062
GCST90199985	GCST90200478	0.0481087	0.046451
GCST90199985	GCST90200479	0.0424497	0.053133
GCST90199985	GCST90200480	0.0293506	0.037037
GCST90199985	GCST90200481	-0.00182352	0.0089509
GCST90199985	GCST90200482	0.0387982	0.034978
GCST90199985	GCST90200483	0.0287094	0.031623
GCST90199985	GCST90200484	0.0410261	0.057577
GCST90199985	GCST90200485	0.0271598	0.029841
GCST90199985	GCST90200486	-0.0154857	-0.0024958
GCST90199985	GCST90200487	-0.0240772	-0.020712
GCST90199985	GCST90200488	-0.0163725	-0.019517
GCST90199985	GCST90200489	0.0116908	0.011687
GCST90199985	GCST90200490	0.0189598	0.008794
GCST90199985	GCST90200491	0.00409287	0.0061221
GCST90199985	GCST90200492	0.0151416	0.015839
GCST90199985	GCST90200493	-0.0146547	-0.0086806
GCST90199985	GCST90200494	0.0682828	0.073662
GCST90199985	GCST90200495	-0.00533984	-0.0025839
GCST90199985	GCST90200496	0.00693694	0.023574
GCST90199985	GCST90200497	0.0217638	0.028013
GCST90199985	GCST90200498	0.0100836	0.016258
GCST90199985	GCST90200499	0.0265372	0.025712
GCST90199985	GCST90200500	-0.0250324	-0.010254
GCST90199985	GCST90200501	0.0612835	0.060047
GCST90199985	GCST90200502	0.117172	0.12457
GCST90199985	GCST90200503	0.0661102	0.070583
GCST90199985	GCST90200504	0.0203711	0.015438
GCST90199985	GCST90200505	0.0584478	0.056849
GCST90199985	GCST90200506	0.104486	0.10534
GCST90199985	GCST90200507	0.04429	0.050113
GCST90199985	GCST90200508	0.0204217	0.025514
GCST90199985	GCST90200509	0.0131213	0.021097
GCST90199985	GCST90200510	0.0359889	0.047368
GCST90199985	GCST90200511	0.0662563	0.081325
GCST90199985	GCST90200512	-0.0330264	-0.029687
GCST90199985	GCST90200513	0.0341272	0.031182
GCST90199985	GCST90200514	-0.0360474	-0.024241
GCST90199985	GCST90200515	0.082507	0.089736
GCST90199985	GCST90200516	0.0396819	0.069829
GCST90199985	GCST90200517	0.073705	0.077985
GCST90199985	GCST90200518	0.0011642	-0.0014901
GCST90199985	GCST90200519	0.0266233	0.02644
GCST90199985	GCST90200520	0.00329782	0.0026969
GCST90199985	GCST90200521	0.0249066	0.02875
GCST90199985	GCST90200522	0.0191999	0.020177
GCST90199985	GCST90200523	-0.0140001	-0.00035157
GCST90199985	GCST90200524	0.0335777	0.041682
GCST90199985	GCST90200525	-0.00426796	0.00047511
GCST90199985	GCST90200526	-0.0508264	-0.044173
GCST90199985	GCST90200527	0.0615639	0.081915
GCST90199985	GCST90200528	0.00845532	0.0079437
GCST90199985	GCST90200529	0.0352301	0.03549
GCST90199985	GCST90200530	0.00888043	0.018757
GCST90199985	GCST90200531	0.0255625	0.027943
GCST90199985	GCST90200532	-0.0411414	-0.047009
GCST90199985	GCST90200533	0.0124495	0.017053
GCST90199985	GCST90200534	0.00715373	0.0069544
GCST90199985	GCST90200535	0.00980076	0.012394
GCST90199985	GCST90200536	0.00203634	0.013725
GCST90199985	GCST90200537	0.0107167	0.022528
GCST90199985	GCST90200538	0.018534	0.013554
GCST90199985	GCST90200539	0.0374465	0.038771
GCST90199985	GCST90200540	-0.00350614	0.00045223
GCST90199985	GCST90200541	0.0404709	0.034913
GCST90199985	GCST90200542	0.0137948	0.039176
GCST90199985	GCST90200543	0.0148302	0.024131
GCST90199985	GCST90200544	-0.0217709	0.00017388
GCST90199985	GCST90200545	0.0255729	0.040258
GCST90199985	GCST90200546	0.0245912	0.017565
GCST90199985	GCST90200547	-0.0210636	-0.02018
GCST90199985	GCST90200548	-0.00326105	0.0095064
GCST90199985	GCST90200549	-0.00181885	0.010643
GCST90199985	GCST90200550	-0.015003	-0.0020026
GCST90199985	GCST90200551	-0.000253021	-0.0046976
GCST90199985	GCST90200552	0.00857579	0.015095
GCST90199985	GCST90200553	-0.0150427	-0.016547
GCST90199985	GCST90200554	-0.0083156	-0.0034361
GCST90199985	GCST90200555	0.00782269	0.042258
GCST90199985	GCST90200556	0.0167455	0.021637
GCST90199985	GCST90200557	-0.00693673	0.0063688
GCST90199985	GCST90200558	0.0387883	0.030918
GCST90199985	GCST90200559	0.0216879	0.056477
GCST90199985	GCST90200560	0.0251867	0.048629
GCST90199985	GCST90200561	0.015522	0.012152
GCST90199985	GCST90200562	-0.0255884	-0.016082
GCST90199985	GCST90200563	0.0056679	0.0051758
GCST90199985	GCST90200564	0.0456941	0.042388
GCST90199985	GCST90200565	0.112189	0.12953
GCST90199985	GCST90200566	-0.065565	-0.047932
GCST90199985	GCST90200567	0.00435853	0.013177
GCST90199985	GCST90200568	-0.0105564	-0.016963
GCST90199985	GCST90200569	0.0541091	0.060143
GCST90199985	GCST90200570	0.0230583	0.027604
GCST90199985	GCST90200571	-0.0166224	-0.012611
GCST90199985	GCST90200572	0.0430362	0.043026
GCST90199985	GCST90200573	-0.0104988	-7.2605e-06
GCST90199985	GCST90200574	0.0099611	0.016692
GCST90199985	GCST90200575	-0.007476	-0.0059466
GCST90199985	GCST90200576	-0.00535178	0.010294
GCST90199985	GCST90200577	0.0194215	0.030807
GCST90199985	GCST90200578	0.00033476	-0.0028638
GCST90199985	GCST90200579	-0.00993073	0.0076268
GCST90199985	GCST90200580	0.0116671	0.014642
GCST90199985	GCST90200581	-0.0538829	-0.037656
GCST90199985	GCST90200582	-0.00417581	-0.001928
GCST90199985	GCST90200583	0.00376197	0.01833
GCST90199985	GCST90200584	-0.00719877	-0.0090077
GCST90199985	GCST90200585	-0.00636457	-0.0090434
GCST90199985	GCST90200586	-0.0352187	-0.027885
GCST90199985	GCST90200587	0.0229596	0.034391
GCST90199985	GCST90200588	0.175835	0.1626
GCST90199985	GCST90200589	0.028181	0.048369
GCST90199985	GCST90200590	-0.0484177	-0.031596
GCST90199985	GCST90200591	0.0374704	0.034034
GCST90199985	GCST90200592	0.0474044	0.052759
GCST90199985	GCST90200593	0.0604634	0.070589
GCST90199985	GCST90200594	-0.033681	-0.033513
GCST90199985	GCST90200595	-0.00317972	0.00082074
GCST90199985	GCST90200596	0.00303371	-0.0043671
GCST90199985	GCST90200597	-0.0243654	-0.016347
GCST90199985	GCST90200598	0.0154638	0.021702
GCST90199985	GCST90200599	0.00794801	0.025611
GCST90199985	GCST90200600	0.0526742	0.050555
GCST90199985	GCST90200601	0.028321	0.036669
GCST90199985	GCST90200602	-0.0353806	-0.025255
GCST90199985	GCST90200603	0.0436643	0.061216
GCST90199985	GCST90200604	0.0227864	0.022771
GCST90199985	GCST90200605	0.00284977	0.007304
GCST90199985	GCST90200606	0.00969622	0.023096
GCST90199985	GCST90200607	0.0229682	0.041563
GCST90199985	GCST90200608	0.0197954	0.032595
GCST90199985	GCST90200609	-0.00486068	-0.0024677
GCST90199985	GCST90200610	0.040363	0.043113
GCST90199985	GCST90200611	-0.011043	-0.0050322
GCST90199985	GCST90200612	0.00525385	0.00015724
GCST90199985	GCST90200613	0.0206704	0.014669
GCST90199985	GCST90200614	0.0135344	0.018887
GCST90199985	GCST90200615	0.0409526	0.05243
GCST90199985	GCST90200616	0.0668191	0.07576
GCST90199985	GCST90200617	0.00373802	0.0053821
GCST90199985	GCST90200618	0.0301341	0.043993
GCST90199985	GCST90200619	-0.00591671	-0.0067768
GCST90199985	GCST90200620	-0.0106397	-0.0060236
GCST90199985	GCST90200621	0.0489238	0.053835
GCST90199985	GCST90200622	-0.0137834	-0.0094903
GCST90199985	GCST90200623	0.0425775	0.047035
GCST90199985	GCST90200624	-0.0321161	0.0020016
GCST90199985	GCST90200625	0.0448201	0.040306
GCST90199985	GCST90200626	0.00723934	0.005866
GCST90199985	GCST90200627	0.0188916	0.016979
GCST90199985	GCST90200628	0.037737	0.057805
GCST90199985	GCST90200629	-0.0298845	-0.010921
GCST90199985	GCST90200630	-0.0404785	-0.023933
GCST90199985	GCST90200631	-0.00975199	-0.0020564
GCST90199985	GCST90200632	-0.0162369	-0.0057616
GCST90199985	GCST90200633	-0.0190808	-0.010077
GCST90199985	GCST90200634	-0.0335388	-0.023874
GCST90199985	GCST90200635	0.00993474	0.014352
GCST90199985	GCST90200636	-0.0294081	-0.027838
GCST90199985	GCST90200637	-0.0179406	-0.019428
GCST90199985	GCST90200638	-0.0211061	-0.01457
GCST90199985	GCST90200639	0.0124833	0.014468
GCST90199985	GCST90200640	-0.0035132	-0.021482
GCST90199985	GCST90200641	-0.0123085	-0.013271
GCST90199985	GCST90200642	-0.00248329	0.011278
GCST90199985	GCST90200643	-0.0343423	-0.027845
GCST90199985	GCST90200644	0.00218159	0.013431
GCST90199985	GCST90200645	0.00210695	-0.0032256
GCST90199985	GCST90200646	0.00812217	0.021121
GCST90199985	GCST90200647	0.0624037	0.073336
GCST90199985	GCST90200648	0.0185432	0.020095
GCST90199985	GCST90200649	0.00721468	0.014499
GCST90199985	GCST90200650	0.00153637	-0.0040077
GCST90199985	GCST90200651	-0.0184275	-0.0028328
GCST90199985	GCST90200652	0.00196009	-0.0013526
GCST90199985	GCST90200653	0.000420601	0.0018875
GCST90199985	GCST90200654	0.015897	0.0020369
GCST90199985	GCST90200655	-0.00105075	0.010131
GCST90199985	GCST90200656	0.00359745	0.013872
GCST90199985	GCST90200657	0.00254871	0.025476
GCST90199985	GCST90200658	-0.0211074	0.0060645
GCST90199985	GCST90200659	-0.00956085	-0.010601
GCST90199985	GCST90200660	0.0322749	0.02782
GCST90199985	GCST90200661	-0.016485	-0.024237
GCST90199985	GCST90200662	0.0127427	0.013705
GCST90199985	GCST90200663	-0.00338838	0.00030327
GCST90199985	GCST90200664	0.036956	0.035712
GCST90199985	GCST90200665	-0.0117066	-0.0045514
GCST90199985	GCST90200666	-0.0178232	-0.016952
GCST90199985	GCST90200667	0.037753	0.049348
GCST90199985	GCST90200668	0.0126373	0.02454
GCST90199985	GCST90200669	0.00891236	0.013834
GCST90199985	GCST90200670	-0.00801075	-0.00068184
GCST90199985	GCST90200671	-0.054288	-0.041112
GCST90199985	GCST90200672	0.0157181	0.016293
GCST90199985	GCST90200673	-0.0426533	-0.032811
GCST90199985	GCST90200674	-0.0137399	-0.018306
GCST90199985	GCST90200675	0.0160369	0.023486
GCST90199985	GCST90200676	-0.00512129	0.00089917
GCST90199985	GCST90200677	0.0148852	0.013515
GCST90199985	GCST90200678	0.00930874	0.014636
GCST90199985	GCST90200679	0.0337139	0.04067
GCST90199985	GCST90200680	0.0288751	0.029454
GCST90199985	GCST90200681	-0.0192919	-0.0023152
GCST90199985	GCST90200682	0.0234952	0.018816
GCST90199985	GCST90200683	0.00346688	0.0070738
GCST90199985	GCST90200684	0.0401982	0.0526
GCST90199985	GCST90200685	-0.0148705	-0.005055
GCST90199985	GCST90200686	-0.00432166	0.0061919
GCST90199985	GCST90200687	0.00632833	0.022558
GCST90199985	GCST90200688	-0.0194098	-0.015044
GCST90199985	GCST90200689	-0.0153565	-0.0037942
GCST90199985	GCST90200690	0.00357508	0.0094434
GCST90199985	GCST90200691	0.0592348	0.072209
GCST90199985	GCST90200692	-0.00245096	0.0026585
GCST90199985	GCST90200693	-0.0195849	-0.023504
GCST90199985	GCST90200694	0.0185735	0.018471
GCST90199985	GCST90200695	0.0106022	0.014253
GCST90199985	GCST90200696	-0.00941304	-0.0025513
GCST90199985	GCST90200697	-0.00975489	0.002503
GCST90199985	GCST90200698	-0.021681	-0.011638
GCST90199985	GCST90200699	-0.0147402	-0.02384
GCST90199985	GCST90200700	-0.0163843	-0.017515
GCST90199985	GCST90200701	-0.0152779	-0.0021615
GCST90199985	GCST90200702	-0.0120742	0.0041461
GCST90199985	GCST90200703	-0.0178848	-0.0005362
GCST90199985	GCST90200704	-0.00769057	0.012497
GCST90199985	GCST90200705	-0.025733	-0.019994
GCST90199985	GCST90200706	-0.0288223	-0.014632
GCST90199985	GCST90200707	-0.00839612	0.0042107
GCST90199985	GCST90200708	-0.0212648	-0.011987
GCST90199985	GCST90200709	-0.00245245	-0.00032286
GCST90199985	GCST90200710	0.0167513	0.024619
GCST90199985	GCST90200711	0.0209302	0.032225
GCST90199986	GCST90199621	0.0236889	0.038673
GCST90199986	GCST90199622	0.0292966	0.024931
GCST90199986	GCST90199623	0.00532315	0.0042214
GCST90199986	GCST90199624	0.110603	0.11219
GCST90199986	GCST90199625	0.165228	0.16611
GCST90199986	GCST90199626	0.0789793	0.073197
GCST90199986	GCST90199627	0.0767071	0.063796
GCST90199986	GCST90199628	0.0677623	0.079673
GCST90199986	GCST90199629	0.0393983	0.053655
GCST90199986	GCST90199630	0.0155699	0.027827
GCST90199986	GCST90199631	0.0601386	0.076713
GCST90199986	GCST90199632	0.0691053	0.060322
GCST90199986	GCST90199633	0.0310491	0.044661
GCST90199986	GCST90199634	0.0999738	0.10638
GCST90199986	GCST90199635	0.0637872	0.071907
GCST90199986	GCST90199636	0.0596942	0.046264
GCST90199986	GCST90199637	0.0919105	0.098555
GCST90199986	GCST90199638	0.0542376	0.063295
GCST90199986	GCST90199639	0.0503136	0.045546
GCST90199986	GCST90199640	0.116724	0.11762
GCST90199986	GCST90199641	0.0282409	0.031706
GCST90199986	GCST90199642	0.0656449	0.072956
GCST90199986	GCST90199643	0.0829366	0.085467
GCST90199986	GCST90199644	-0.00499532	-0.0098093
GCST90199986	GCST90199645	-0.0381844	-0.022913
GCST90199986	GCST90199646	0.0656154	0.06641
GCST90199986	GCST90199647	-0.0428757	-0.029418
GCST90199986	GCST90199648	-0.0500296	-0.034577
GCST90199986	GCST90199649	-0.0010168	0.014908
GCST90199986	GCST90199650	0.0898166	0.098068
GCST90199986	GCST90199651	-0.0823629	-0.074132
GCST90199986	GCST90199652	-0.0115938	-0.005132
GCST90199986	GCST90199653	0.0126869	0.0092323
GCST90199986	GCST90199654	-0.0208194	-0.0040788
GCST90199986	GCST90199655	0.0216589	0.035132
GCST90199986	GCST90199656	0.0471938	0.052415
GCST90199986	GCST90199657	-0.0298709	-0.02605
GCST90199986	GCST90199658	0.0123907	0.024327
GCST90199986	GCST90199659	-0.00174086	-0.00208
GCST90199986	GCST90199660	0.0324331	0.036539
GCST90199986	GCST90199661	-0.0498073	-0.048106
GCST90199986	GCST90199662	0.0414217	0.047606
GCST90199986	GCST90199663	0.186718	0.18875
GCST90199986	GCST90199664	0.0886544	0.1045
GCST90199986	GCST90199665	0.0451198	0.04462
GCST90199986	GCST90199666	-0.0867401	-0.068945
GCST90199986	GCST90199667	0.139959	0.13768
GCST90199986	GCST90199668	-0.117063	-0.10654
GCST90199986	GCST90199669	-0.0854864	-0.074145
GCST90199986	GCST90199670	0.0144864	0.028527
GCST90199986	GCST90199671	-0.0401649	-0.031624
GCST90199986	GCST90199672	0.018049	0.024382
GCST90199986	GCST90199673	-0.0111235	-0.002633
GCST90199986	GCST90199674	-0.148421	-0.14257
GCST90199986	GCST90199675	0.026299	0.045307
GCST90199986	GCST90199676	-0.000761938	0.018619
GCST90199986	GCST90199677	-0.0492241	-0.038822
GCST90199986	GCST90199678	0.0160844	0.014897
GCST90199986	GCST90199679	-0.0608245	-0.062911
GCST90199986	GCST90199680	-0.0280048	-0.024903
GCST90199986	GCST90199681	0.0908801	0.11041
GCST90199986	GCST90199682	0.0854649	0.078638
GCST90199986	GCST90199683	0.0660675	0.066914
GCST90199986	GCST90199684	0.0114007	0.02376
GCST90199986	GCST90199685	-0.00329004	-0.001137
GCST90199986	GCST90199686	0.0827535	0.085833
GCST90199986	GCST90199687	0.0301622	0.033694
GCST90199986	GCST90199688	-0.0596112	-0.05374
GCST90199986	GCST90199689	0.0762744	0.076803
GCST90199986	GCST90199690	-0.011078	0.0076927
GCST90199986	GCST90199691	0.0877196	0.10083
GCST90199986	GCST90199692	0.0274036	0.024168
GCST90199986	GCST90199693	-0.110525	-0.10276
GCST90199986	GCST90199694	-0.0271728	-0.012796
GCST90199986	GCST90199720	-0.119274	-0.10676
GCST90199986	GCST90199721	-0.0882736	-0.087405
GCST90199986	GCST90199722	-0.120365	-0.10469
GCST90199986	GCST90199723	-0.144075	-0.13889
GCST90199986	GCST90199724	0.078241	0.076359
GCST90199986	GCST90199725	-0.000645499	0.0066268
GCST90199986	GCST90199726	0.0840097	0.086298
GCST90199986	GCST90199727	0.0342242	0.052567
GCST90199986	GCST90199728	-0.134737	-0.1204
GCST90199986	GCST90199729	0.0608352	0.067688
GCST90199986	GCST90199730	-0.117531	-0.098313
GCST90199986	GCST90199731	-0.142667	-0.12703
GCST90199986	GCST90199732	0.0361322	0.046107
GCST90199986	GCST90199733	0.040347	0.045355
GCST90199986	GCST90199734	0.0214313	0.026585
GCST90199986	GCST90199735	0.0580141	0.063475
GCST90199986	GCST90199736	-0.00533579	0.0026658
GCST90199986	GCST90199737	0.121331	0.09859
GCST90199986	GCST90199738	0.0383429	0.043582
GCST90199986	GCST90199739	0.00884168	0.008941
GCST90199986	GCST90199740	0.00987322	0.034104
GCST90199986	GCST90199741	0.0499542	0.050227
GCST90199986	GCST90199742	0.0948149	0.11305
GCST90199986	GCST90199743	-0.0482538	-0.023655
GCST90199986	GCST90199744	-0.116466	-0.10617
GCST90199986	GCST90199745	0.0643023	0.072408
GCST90199986	GCST90199746	0.150675	0.14623
GCST90199986	GCST90199747	0.0819305	0.086529
GCST90199986	GCST90199748	-0.0831469	-0.076734
GCST90199986	GCST90199749	0.0583959	0.04526
GCST90199986	GCST90199750	-0.134478	-0.11718
GCST90199986	GCST90199751	0.120596	0.11863
GCST90199986	GCST90199752	0.00568329	0.0065829
GCST90199986	GCST90199753	0.0340259	0.046487
GCST90199986	GCST90199754	0.00849767	0.0029452
GCST90199986	GCST90199755	0.0170172	0.01056
GCST90199986	GCST90199756	-0.0333433	-0.012482
GCST90199986	GCST90199757	-0.0171803	-0.010236
GCST90199986	GCST90199758	0.00662337	0.01466
GCST90199986	GCST90199759	0.0103969	0.018225
GCST90199986	GCST90199760	-0.0343983	-0.012631
GCST90199986	GCST90199761	0.0134739	0.016135
GCST90199986	GCST90199762	0.0282496	0.023558
GCST90199986	GCST90199763	-0.0259504	-0.013686
GCST90199986	GCST90199764	-0.0101504	0.0018031
GCST90199986	GCST90199765	0.157513	0.14648
GCST90199986	GCST90199766	0.0350475	0.032107
GCST90199986	GCST90199767	0.0363928	0.030069
GCST90199986	GCST90199768	0.00417987	0.018832
GCST90199986	GCST90199769	-0.0729392	-0.070277
GCST90199986	GCST90199770	-0.0318955	-0.031206
GCST90199986	GCST90199771	0.011879	0.017132
GCST90199986	GCST90199772	0.0503067	0.065161
GCST90199986	GCST90199773	0.0580576	0.053926
GCST90199986	GCST90199774	-0.101907	-0.081192
GCST90199986	GCST90199775	0.133517	0.13025
GCST90199986	GCST90199776	-0.00614735	-0.0039972
GCST90199986	GCST90199777	-0.00247592	0.010399
GCST90199986	GCST90199778	-0.0119099	-0.0017187
GCST90199986	GCST90199779	-0.00408516	-0.0038125
GCST90199986	GCST90199780	0.0307382	0.037652
GCST90199986	GCST90199781	-0.033692	-0.048352
GCST90199986	GCST90199783	0.0358717	0.048264
GCST90199986	GCST90199784	-0.00958181	0.0053626
GCST90199986	GCST90199785	0.116957	0.11857
GCST90199986	GCST90199786	0.0603051	0.064285
GCST90199986	GCST90199787	0.0078476	0.0098898
GCST90199986	GCST90199788	-0.000333052	0.014971
GCST90199986	GCST90199789	0.0350133	0.038384
GCST90199986	GCST90199790	0.00432714	0.015309
GCST90199986	GCST90199791	0.00379914	0.015369
GCST90199986	GCST90199792	0.0786869	0.083833
GCST90199986	GCST90199793	0.110978	0.12614
GCST90199986	GCST90199794	0.131739	0.14871
GCST90199986	GCST90199795	-0.0648859	-0.057285
GCST90199986	GCST90199796	-0.119191	-0.10891
GCST90199986	GCST90199797	0.0967624	0.082434
GCST90199986	GCST90199798	0.0930953	0.099737
GCST90199986	GCST90199799	0.000558292	0.028418
GCST90199986	GCST90199800	0.0386173	0.04863
GCST90199986	GCST90199801	0.088074	0.092669
GCST90199986	GCST90199802	0.0425792	0.04847
GCST90199986	GCST90199803	0.0669871	0.071493
GCST90199986	GCST90199804	-0.0126121	-0.0098136
GCST90199986	GCST90199805	-0.0550728	-0.043594
GCST90199986	GCST90199806	-0.0775981	-0.068131
GCST90199986	GCST90199807	-0.0723975	-0.065431
GCST90199986	GCST90199808	0.0365991	0.052553
GCST90199986	GCST90199809	0.0238275	0.03671
GCST90199986	GCST90199810	0.00188227	0.01243
GCST90199986	GCST90199811	0.0288938	0.042609
GCST90199986	GCST90199812	0.015922	0.013265
GCST90199986	GCST90199813	0.0679419	0.083862
GCST90199986	GCST90199814	-0.0178685	-0.0089796
GCST90199986	GCST90199815	0.131403	0.12075
GCST90199986	GCST90199816	0.0479803	0.054984
GCST90199986	GCST90199817	0.0467466	0.030301
GCST90199986	GCST90199818	0.130453	0.125
GCST90199986	GCST90199819	-0.0114757	-0.010762
GCST90199986	GCST90199845	-0.00269668	-0.0057705
GCST90199986	GCST90199846	-0.0482413	-0.029326
GCST90199986	GCST90199847	0.190424	0.19597
GCST90199986	GCST90199848	0.109611	0.11194
GCST90199986	GCST90199849	-0.0135275	0.0048399
GCST90199986	GCST90199850	0.0122662	0.023408
GCST90199986	GCST90199851	-0.0183387	-0.001102
GCST90199986	GCST90199852	0.0175914	0.030745
GCST90199986	GCST90199853	-0.0219581	-0.0064095
GCST90199986	GCST90199854	0.00371213	0.0079505
GCST90199986	GCST90199855	-0.0124214	-0.012685
GCST90199986	GCST90199856	-0.020033	-0.0075622
GCST90199986	GCST90199857	0.00588848	0.0014588
GCST90199986	GCST90199858	-0.00942262	-0.0044873
GCST90199986	GCST90199859	-0.00466535	-0.0057003
GCST90199986	GCST90199860	-0.00145938	0.0042333
GCST90199986	GCST90199861	-0.0384971	-0.019343
GCST90199986	GCST90199862	0.0908897	0.09967
GCST90199986	GCST90199863	-0.0131871	-0.003955
GCST90199986	GCST90199864	-0.00350637	0.013618
GCST90199986	GCST90199865	-4.57601e-05	0.018807
GCST90199986	GCST90199866	-0.0256105	-0.01689
GCST90199986	GCST90199867	-0.0794422	-0.068458
GCST90199986	GCST90199868	0.02713	0.040946
GCST90199986	GCST90199869	0.0493985	0.056473
GCST90199986	GCST90199920	0.0603799	0.069527
GCST90199986	GCST90199921	0.0186156	0.01852
GCST90199986	GCST90199922	0.165131	0.15802
GCST90199986	GCST90199923	-0.0957613	-0.085344
GCST90199986	GCST90199924	0.0283801	0.026975
GCST90199986	GCST90199925	0.0140933	0.020566
GCST90199986	GCST90199926	0.0472662	0.055209
GCST90199986	GCST90199927	0.031852	0.019819
GCST90199986	GCST90199928	0.0286516	0.044771
GCST90199986	GCST90199929	-0.0531719	-0.027284
GCST90199986	GCST90199930	-0.0878777	-0.084492
GCST90199986	GCST90199931	0.0762088	0.092545
GCST90199986	GCST90199932	-0.00594219	0.0012077
GCST90199986	GCST90199933	0.00195812	0.0016471
GCST90199986	GCST90199934	0.0463195	0.065683
GCST90199986	GCST90199935	0.0374031	0.043608
GCST90199986	GCST90199936	-0.00992392	0.0036623
GCST90199986	GCST90199937	0.016248	0.031395
GCST90199986	GCST90199938	-0.0220158	-0.0087073
GCST90199986	GCST90199939	0.0473414	0.060383
GCST90199986	GCST90199940	0.0345113	0.050016
GCST90199986	GCST90199941	0.0096582	0.020133
GCST90199986	GCST90199942	0.0190399	0.0176
GCST90199986	GCST90199943	0.00795911	0.012082
GCST90199986	GCST90199944	0.0490742	0.054127
GCST90199986	GCST90199987	0.021576	0.036537
GCST90199986	GCST90199988	0.132551	0.14009
GCST90199986	GCST90199989	0.0664499	0.072904
GCST90199986	GCST90199990	-0.037755	-0.022459
GCST90199986	GCST90199991	0.136643	0.12831
GCST90199986	GCST90199992	-0.0123453	0.0081389
GCST90199986	GCST90199993	0.00793067	0.021102
GCST90199986	GCST90199994	0.0277677	0.018737
GCST90199986	GCST90199995	-0.0320599	-0.020783
GCST90199986	GCST90199996	-0.0487652	-0.030992
GCST90199986	GCST90199997	-0.0352765	-0.028226
GCST90199986	GCST90199998	0.0237084	0.018136
GCST90199986	GCST90199999	0.0821055	0.091756
GCST90199986	GCST90200000	0.118168	0.109
GCST90199986	GCST90200001	-0.0568521	-0.037109
GCST90199986	GCST90200002	0.0422725	0.051356
GCST90199986	GCST90200003	-0.0311975	-0.011327
GCST90199986	GCST90200004	0.0033369	0.015987
GCST90199986	GCST90200005	-0.0528445	-0.043284
GCST90199986	GCST90200006	0.0280491	0.046185
GCST90199986	GCST90200007	0.0340928	0.04082
GCST90199986	GCST90200008	0.0343223	0.032523
GCST90199986	GCST90200009	0.0543484	0.060112
GCST90199986	GCST90200010	-0.0448321	-0.02928
GCST90199986	GCST90200011	0.0865252	0.088218
GCST90199986	GCST90200012	-0.0438279	-0.036755
GCST90199986	GCST90200013	-0.023345	-0.012303
GCST90199986	GCST90200014	-0.0310663	-0.019833
GCST90199986	GCST90200015	0.0686569	0.073835
GCST90199986	GCST90200016	0.21378	0.21128
GCST90199986	GCST90200017	-0.0405338	-0.019212
GCST90199986	GCST90200018	-0.0235505	-0.0069308
GCST90199986	GCST90200019	0.233901	0.23546
GCST90199986	GCST90200045	0.0120616	0.028831
GCST90199986	GCST90200046	0.0249557	0.031165
GCST90199986	GCST90200047	-0.0247623	-0.011273
GCST90199986	GCST90200048	0.0185347	0.024613
GCST90199986	GCST90200049	-0.00946486	0.011953
GCST90199986	GCST90200050	0.0725661	0.073798
GCST90199986	GCST90200051	0.00568297	0.0085408
GCST90199986	GCST90200052	-0.0218748	-0.00068935
GCST90199986	GCST90200053	-0.0315392	-0.018262
GCST90199986	GCST90200054	0.012351	0.022393
GCST90199986	GCST90200055	0.000296968	0.0013987
GCST90199986	GCST90200056	-0.0234429	-0.0087497
GCST90199986	GCST90200057	0.00213809	0.0041646
GCST90199986	GCST90200058	-0.00742573	0.0084416
GCST90199986	GCST90200059	-0.0196008	-0.00082866
GCST90199986	GCST90200060	0.0234703	0.031509
GCST90199986	GCST90200061	0.0213506	0.037318
GCST90199986	GCST90200062	0.0162694	0.029789
GCST90199986	GCST90200063	0.0204062	0.026114
GCST90199986	GCST90200064	0.0773002	0.09433
GCST90199986	GCST90200065	0.0209917	0.032014
GCST90199986	GCST90200066	-0.00388665	0.0091856
GCST90199986	GCST90200067	0.0417232	0.055659
GCST90199986	GCST90200068	0.112301	0.12644
GCST90199986	GCST90200069	0.00870865	0.017251
GCST90199986	GCST90200070	-0.0153643	-0.0094974
GCST90199986	GCST90200071	0.00348856	-0.015573
GCST90199986	GCST90200072	0.0099762	0.025997
GCST90199986	GCST90200073	0.010361	0.030908
GCST90199986	GCST90200074	0.063403	0.067436
GCST90199986	GCST90200075	0.022505	0.037801
GCST90199986	GCST90200076	0.0217015	0.033857
GCST90199986	GCST90200077	0.0497727	0.060912
GCST90199986	GCST90200078	-0.0141602	-0.0079125
GCST90199986	GCST90200079	0.0254336	0.031871
GCST90199986	GCST90200080	0.0219849	0.03253
GCST90199986	GCST90200081	0.0300993	0.037241
GCST90199986	GCST90200082	0.129656	0.14779
GCST90199986	GCST90200083	-0.0119628	-0.0069337
GCST90199986	GCST90200084	-0.00851979	-0.016799
GCST90199986	GCST90200085	-0.0193514	-0.0045904
GCST90199986	GCST90200086	-0.0050337	-0.018263
GCST90199986	GCST90200087	0.0700789	0.068286
GCST90199986	GCST90200088	-0.033558	-0.030202
GCST90199986	GCST90200089	0.043448	0.044101
GCST90199986	GCST90200090	-0.0115751	-0.01025
GCST90199986	GCST90200091	0.00767493	0.0038535
GCST90199986	GCST90200092	-0.0066988	-0.0073894
GCST90199986	GCST90200093	0.0222879	0.020442
GCST90199986	GCST90200094	0.038827	0.031447
GCST90199986	GCST90200095	0.09907	0.11117
GCST90199986	GCST90200096	-0.00397345	0.010362
GCST90199986	GCST90200097	0.122748	0.12401
GCST90199986	GCST90200098	0.00801645	0.015058
GCST90199986	GCST90200099	-0.0187432	-0.01015
GCST90199986	GCST90200100	-0.00985448	-0.0063723
GCST90199986	GCST90200101	0.0477173	0.056766
GCST90199986	GCST90200102	0.0265442	0.030833
GCST90199986	GCST90200103	0.0279897	0.036727
GCST90199986	GCST90200104	-0.123409	-0.11495
GCST90199986	GCST90200105	-0.0433644	-0.027565
GCST90199986	GCST90200106	0.0500775	0.058854
GCST90199986	GCST90200107	0.0978207	0.094739
GCST90199986	GCST90200108	-0.0518035	-0.04995
GCST90199986	GCST90200109	0.0173476	0.039046
GCST90199986	GCST90200110	-0.149223	-0.12978
GCST90199986	GCST90200111	-0.0489942	-0.035093
GCST90199986	GCST90200112	0.123887	0.13072
GCST90199986	GCST90200113	0.00724486	0.006617
GCST90199986	GCST90200114	-0.0115906	-0.00013104
GCST90199986	GCST90200115	-0.0395511	-0.014042
GCST90199986	GCST90200116	-0.0418534	-0.026787
GCST90199986	GCST90200117	-0.0204215	-0.0027112
GCST90199986	GCST90200118	-0.0150642	0.00049937
GCST90199986	GCST90200119	0.0079028	0.014121
GCST90199986	GCST90200120	0.00836351	0.0075838
GCST90199986	GCST90200121	-0.0331748	-0.002279
GCST90199986	GCST90200122	-0.080418	-0.069144
GCST90199986	GCST90200123	-0.0249569	-0.013139
GCST90199986	GCST90200124	0.00971501	0.015958
GCST90199986	GCST90200125	-0.0264533	-0.0081696
GCST90199986	GCST90200126	-0.0170617	-0.004377
GCST90199986	GCST90200127	-0.017173	0.0054966
GCST90199986	GCST90200128	-0.0414638	-0.029639
GCST90199986	GCST90200129	-0.0357814	-0.020983
GCST90199986	GCST90200130	0.0102424	-0.0031161
GCST90199986	GCST90200131	-0.0358842	-0.021393
GCST90199986	GCST90200132	-0.0186379	-0.0067653
GCST90199986	GCST90200133	-0.00191682	-0.007406
GCST90199986	GCST90200134	-0.029342	-0.0099312
GCST90199986	GCST90200135	-0.023377	-0.0079494
GCST90199986	GCST90200136	-0.00738284	0.0056086
GCST90199986	GCST90200137	-0.0125588	0.0031479
GCST90199986	GCST90200138	-0.0793635	-0.088253
GCST90199986	GCST90200139	-0.0257046	-0.017924
GCST90199986	GCST90200140	0.0459896	0.043162
GCST90199986	GCST90200141	0.0136392	0.0023995
GCST90199986	GCST90200142	0.0503866	0.048129
GCST90199986	GCST90200143	-0.0104277	0.0069865
GCST90199986	GCST90200144	-0.0438302	-0.030478
GCST90199986	GCST90200145	-0.0486848	-0.024267
GCST90199986	GCST90200146	-0.000143188	0.001475
GCST90199986	GCST90200147	0.00381329	0.011504
GCST90199986	GCST90200148	-0.0438712	-0.026539
GCST90199986	GCST90200149	0.013829	0.030735
GCST90199986	GCST90200150	-0.0367592	-0.025644
GCST90199986	GCST90200151	-0.126292	-0.12225
GCST90199986	GCST90200152	-0.0161841	-0.019735
GCST90199986	GCST90200153	0.00232804	0.010566
GCST90199986	GCST90200154	0.0524798	0.057132
GCST90199986	GCST90200155	-0.0543304	-0.054123
GCST90199986	GCST90200156	-0.0305985	-0.014972
GCST90199986	GCST90200157	0.0344716	0.041631
GCST90199986	GCST90200158	-0.103644	-0.096185
GCST90199986	GCST90200159	-0.00789058	-0.0015012
GCST90199986	GCST90200160	-0.0550766	-0.050148
GCST90199986	GCST90200161	0.0658018	0.085409
GCST90199986	GCST90200162	0.0538858	0.039357
GCST90199986	GCST90200163	-0.0447131	-0.032665
GCST90199986	GCST90200164	-0.00585669	-0.0012103
GCST90199986	GCST90200165	0.00788214	0.011931
GCST90199986	GCST90200166	0.0520872	0.055895
GCST90199986	GCST90200167	-0.0818649	-0.077697
GCST90199986	GCST90200168	0.0153939	0.022137
GCST90199986	GCST90200169	-0.00480687	0.0083782
GCST90199986	GCST90200170	0.0545968	0.070818
GCST90199986	GCST90200171	0.00402621	0.011494
GCST90199986	GCST90200172	0.0758554	0.07599
GCST90199986	GCST90200173	-0.0813401	-0.072255
GCST90199986	GCST90200174	-0.0501084	-0.042824
GCST90199986	GCST90200175	0.0202188	0.02735
GCST90199986	GCST90200176	-0.0448349	-0.046117
GCST90199986	GCST90200177	0.025446	0.023655
GCST90199986	GCST90200178	0.0541443	0.050697
GCST90199986	GCST90200179	0.0368667	0.037786
GCST90199986	GCST90200180	0.0677364	0.069707
GCST90199986	GCST90200181	0.0503462	0.0556
GCST90199986	GCST90200182	0.0407952	0.045718
GCST90199986	GCST90200183	0.02871	0.054645
GCST90199986	GCST90200184	0.0968798	0.099674
GCST90199986	GCST90200185	0.00873232	-0.005761
GCST90199986	GCST90200186	-0.029641	-0.024563
GCST90199986	GCST90200187	-0.146388	-0.14213
GCST90199986	GCST90200188	0.0204506	0.032284
GCST90199986	GCST90200189	0.0336089	0.042232
GCST90199986	GCST90200190	-0.109103	-0.10332
GCST90199986	GCST90200191	0.143808	0.14188
GCST90199986	GCST90200192	-0.00959315	-0.0054943
GCST90199986	GCST90200193	0.0516145	0.045863
GCST90199986	GCST90200194	0.181766	0.18005
GCST90199986	GCST90200383	0.0845993	0.091256
GCST90199986	GCST90200384	-0.054154	-0.055431
GCST90199986	GCST90200385	-0.0200002	-0.011107
GCST90199986	GCST90200386	0.0279746	0.030973
GCST90199986	GCST90200387	0.0797805	0.087804
GCST90199986	GCST90200388	-0.150198	-0.14275
GCST90199986	GCST90200389	0.0816597	0.093613
GCST90199986	GCST90200390	-0.109877	-0.095651
GCST90199986	GCST90200391	0.0874715	0.086806
GCST90199986	GCST90200392	0.0162143	0.022422
GCST90199986	GCST90200393	0.0159864	0.033418
GCST90199986	GCST90200394	-0.0282318	-0.027344
GCST90199986	GCST90200395	-0.00526542	-0.0059809
GCST90199986	GCST90200396	0.0909573	0.10866
GCST90199986	GCST90200397	-0.136893	-0.12616
GCST90199986	GCST90200398	0.0152352	0.02558
GCST90199986	GCST90200399	0.113067	0.13401
GCST90199986	GCST90200400	-0.0726475	-0.07193
GCST90199986	GCST90200401	0.105912	0.094361
GCST90199986	GCST90200402	0.0419453	0.057383
GCST90199986	GCST90200403	0.0242963	0.016051
GCST90199986	GCST90200404	0.0663569	0.081219
GCST90199986	GCST90200405	0.0445151	0.046305
GCST90199986	GCST90200406	-0.0895746	-0.085325
GCST90199986	GCST90200407	-0.0863153	-0.074441
GCST90199986	GCST90200408	-0.00418954	0.004922
GCST90199986	GCST90200409	-0.0384824	-0.021728
GCST90199986	GCST90200410	-0.0549246	-0.037581
GCST90199986	GCST90200411	0.0866041	0.08961
GCST90199986	GCST90200412	-0.00677844	0.008272
GCST90199986	GCST90200413	0.0027461	0.0098801
GCST90199986	GCST90200414	-0.132008	-0.12259
GCST90199986	GCST90200415	0.0377163	0.036533
GCST90199986	GCST90200416	-0.00454667	-0.0090903
GCST90199986	GCST90200417	0.0777343	0.071447
GCST90199986	GCST90200418	0.0165362	0.012262
GCST90199986	GCST90200419	0.0124828	0.031341
GCST90199986	GCST90200420	0.00166974	0.0092512
GCST90199986	GCST90200421	0.0632267	0.063254
GCST90199986	GCST90200422	0.0087205	0.0039569
GCST90199986	GCST90200423	-0.0310972	-0.027669
GCST90199986	GCST90200424	0.0608531	0.071385
GCST90199986	GCST90200425	0.0354006	0.038588
GCST90199986	GCST90200426	0.151709	0.15861
GCST90199986	GCST90200427	0.0594221	0.077919
GCST90199986	GCST90200428	-0.0330863	-0.022335
GCST90199986	GCST90200429	-0.00452574	-0.0061234
GCST90199986	GCST90200430	-0.0125249	0.0029711
GCST90199986	GCST90200431	0.065174	0.065021
GCST90199986	GCST90200432	0.058004	0.057847
GCST90199986	GCST90200433	0.0321548	0.031055
GCST90199986	GCST90200434	0.0597148	0.067396
GCST90199986	GCST90200435	-0.117327	-0.098778
GCST90199986	GCST90200436	-0.0349789	-0.014362
GCST90199986	GCST90200437	0.103537	0.099554
GCST90199986	GCST90200438	-0.0469547	-0.047582
GCST90199986	GCST90200439	0.0367407	0.039401
GCST90199986	GCST90200440	0.00813837	0.0094396
GCST90199986	GCST90200441	0.0804157	0.094072
GCST90199986	GCST90200442	0.0877835	0.097437
GCST90199986	GCST90200443	0.0415705	0.032199
GCST90199986	GCST90200444	0.0228613	0.028552
GCST90199986	GCST90200445	0.0225458	0.032487
GCST90199986	GCST90200446	-0.0236686	-0.0020698
GCST90199986	GCST90200447	0.0554226	0.049981
GCST90199986	GCST90200448	-0.0236213	-0.017484
GCST90199986	GCST90200449	0.0871621	0.089175
GCST90199986	GCST90200450	0.000625133	0.0077651
GCST90199986	GCST90200451	-0.082909	-0.069806
GCST90199986	GCST90200452	0.105437	0.11295
GCST90199986	GCST90200453	0.0199835	0.014407
GCST90199986	GCST90200454	0.0551688	0.060316
GCST90199986	GCST90200455	-0.0325942	-0.02312
GCST90199986	GCST90200456	-0.0188996	-0.0019645
GCST90199986	GCST90200457	-0.115309	-0.11239
GCST90199986	GCST90200458	0.0620214	0.061564
GCST90199986	GCST90200459	-0.122807	-0.10715
GCST90199986	GCST90200460	-0.0200824	-0.014939
GCST90199986	GCST90200461	0.0362747	0.041611
GCST90199986	GCST90200462	-0.00150327	0.019072
GCST90199986	GCST90200463	-0.00584639	0.011025
GCST90199986	GCST90200464	0.01935	0.021317
GCST90199986	GCST90200465	0.110696	0.11626
GCST90199986	GCST90200466	0.0011108	0.0028212
GCST90199986	GCST90200467	0.105482	0.11166
GCST90199986	GCST90200468	0.0292517	0.033633
GCST90199986	GCST90200469	0.013603	0.027713
GCST90199986	GCST90200470	-0.00541936	0.0018514
GCST90199986	GCST90200471	-0.0281819	-0.017658
GCST90199986	GCST90200472	0.0119728	0.0284
GCST90199986	GCST90200473	0.00922479	0.017366
GCST90199986	GCST90200474	0.00722939	0.0078231
GCST90199986	GCST90200475	0.0255295	0.022234
GCST90199986	GCST90200476	0.0153064	0.031827
GCST90199986	GCST90200477	0.0108384	0.011226
GCST90199986	GCST90200478	0.0878169	0.097213
GCST90199986	GCST90200479	0.0509265	0.036776
GCST90199986	GCST90200480	0.166469	0.16732
GCST90199986	GCST90200481	-0.0128742	-0.0091706
GCST90199986	GCST90200482	0.129203	0.1276
GCST90199986	GCST90200483	0.0151471	0.029454
GCST90199986	GCST90200484	0.127371	0.12143
GCST90199986	GCST90200485	0.021325	0.0059671
GCST90199986	GCST90200486	-0.0130262	-0.0087739
GCST90199986	GCST90200487	-0.0252218	-0.017583
GCST90199986	GCST90200488	0.029092	0.030784
GCST90199986	GCST90200489	0.0798342	0.090994
GCST90199986	GCST90200490	0.0233865	0.021135
GCST90199986	GCST90200491	0.00985177	0.005782
GCST90199986	GCST90200492	0.153231	0.16406
GCST90199986	GCST90200493	-0.0069852	-0.0017294
GCST90199986	GCST90200494	0.143521	0.14503
GCST90199986	GCST90200495	0.00344641	0.0015185
GCST90199986	GCST90200496	0.102143	0.1173
GCST90199986	GCST90200497	0.0657187	0.065802
GCST90199986	GCST90200498	-0.0370267	-0.012497
GCST90199986	GCST90200499	0.093389	0.095066
GCST90199986	GCST90200500	-0.00757337	-0.0035726
GCST90199986	GCST90200501	0.0641181	0.059156
GCST90199986	GCST90200502	0.096249	0.092106
GCST90199986	GCST90200503	0.168279	0.16265
GCST90199986	GCST90200504	0.0236756	0.016576
GCST90199986	GCST90200505	0.117398	0.10914
GCST90199986	GCST90200506	0.0833956	0.079936
GCST90199986	GCST90200507	0.0697989	0.076552
GCST90199986	GCST90200508	-0.0266952	-0.0030313
GCST90199986	GCST90200509	0.0189855	0.014994
GCST90199986	GCST90200510	0.0889009	0.098053
GCST90199986	GCST90200511	0.14112	0.14952
GCST90199986	GCST90200512	-0.0507104	-0.041115
GCST90199986	GCST90200513	0.0891243	0.080241
GCST90199986	GCST90200514	0.00310251	0.012036
GCST90199986	GCST90200515	0.0405242	0.050404
GCST90199986	GCST90200516	0.103957	0.10597
GCST90199986	GCST90200517	0.067256	0.069317
GCST90199986	GCST90200518	-0.0448881	-0.040326
GCST90199986	GCST90200519	0.0137902	0.025729
GCST90199986	GCST90200520	0.0318961	0.029903
GCST90199986	GCST90200521	-0.0252559	-0.018717
GCST90199986	GCST90200522	0.00652091	0.0039882
GCST90199986	GCST90200523	-0.001045	0.0075109
GCST90199986	GCST90200524	0.117884	0.11637
GCST90199986	GCST90200525	0.0252943	0.032245
GCST90199986	GCST90200526	0.0217157	0.028282
GCST90199986	GCST90200527	0.0488277	0.047375
GCST90199986	GCST90200528	-0.00130565	0.0016916
GCST90199986	GCST90200529	-0.0332866	-0.024037
GCST90199986	GCST90200530	-0.0824367	-0.071916
GCST90199986	GCST90200531	0.0138109	0.031244
GCST90199986	GCST90200532	-0.0275114	-0.011357
GCST90199986	GCST90200533	-0.00021183	0.0092007
GCST90199986	GCST90200534	-0.0275901	-0.023742
GCST90199986	GCST90200535	0.102278	0.099211
GCST90199986	GCST90200536	0.108457	0.10056
GCST90199986	GCST90200537	0.0131483	0.024121
GCST90199986	GCST90200538	0.0972824	0.09981
GCST90199986	GCST90200539	0.0129195	0.022966
GCST90199986	GCST90200540	0.0317028	0.036931
GCST90199986	GCST90200541	0.0300306	0.012797
GCST90199986	GCST90200542	0.154654	0.17013
GCST90199986	GCST90200543	0.0781081	0.072356
GCST90199986	GCST90200544	0.013284	0.015246
GCST90199986	GCST90200545	0.0322391	0.041233
GCST90199986	GCST90200546	0.0388321	0.031645
GCST90199986	GCST90200547	0.00204017	0.0098367
GCST90199986	GCST90200548	0.0107041	0.02143
GCST90199986	GCST90200549	0.0836946	0.084886
GCST90199986	GCST90200550	0.00720602	0.029721
GCST90199986	GCST90200551	-0.0186934	-0.011075
GCST90199986	GCST90200552	0.00588681	0.0051098
GCST90199986	GCST90200553	0.0122657	0.025599
GCST90199986	GCST90200554	0.0167368	0.034598
GCST90199986	GCST90200555	0.0611736	0.074223
GCST90199986	GCST90200556	0.0689548	0.069289
GCST90199986	GCST90200557	0.0226158	0.037925
GCST90199986	GCST90200558	-0.00277251	0.002206
GCST90199986	GCST90200559	0.0958744	0.10269
GCST90199986	GCST90200560	0.036527	0.037254
GCST90199986	GCST90200561	0.0284389	0.042306
GCST90199986	GCST90200562	0.00127399	0.018622
GCST90199986	GCST90200563	-0.00537189	-0.014909
GCST90199986	GCST90200564	-0.006305	0.0019789
GCST90199986	GCST90200565	0.06813	0.070761
GCST90199986	GCST90200566	-0.0119022	0.0097547
GCST90199986	GCST90200567	-0.110887	-0.10547
GCST90199986	GCST90200568	0.0212152	0.032399
GCST90199986	GCST90200569	0.0671597	0.075768
GCST90199986	GCST90200570	-0.0506428	-0.039809
GCST90199986	GCST90200571	-0.0264082	-0.010719
GCST90199986	GCST90200572	0.0151371	0.022675
GCST90199986	GCST90200573	0.0133504	0.020313
GCST90199986	GCST90200574	0.0113247	0.020056
GCST90199986	GCST90200575	0.00334352	0.008378
GCST90199986	GCST90200576	-0.0189832	-0.0046033
GCST90199986	GCST90200577	0.0391012	0.033525
GCST90199986	GCST90200578	0.020181	0.040226
GCST90199986	GCST90200579	-0.0468103	-0.032215
GCST90199986	GCST90200580	-0.0174968	-0.015042
GCST90199986	GCST90200581	-0.00251638	0.0051547
GCST90199986	GCST90200582	0.021705	0.013301
GCST90199986	GCST90200583	0.0718462	0.076657
GCST90199986	GCST90200584	-0.0319167	-0.031726
GCST90199986	GCST90200585	-0.0338135	-0.024622
GCST90199986	GCST90200586	-0.00384069	0.014471
GCST90199986	GCST90200587	0.0179681	0.017238
GCST90199986	GCST90200588	0.000278848	-0.014584
GCST90199986	GCST90200589	0.0571211	0.04657
GCST90199986	GCST90200590	-0.0147135	0.001555
GCST90199986	GCST90200591	-0.00924273	0.0078036
GCST90199986	GCST90200592	-0.00476491	0.0027494
GCST90199986	GCST90200593	0.164156	0.1624
GCST90199986	GCST90200594	0.0162186	0.02686
GCST90199986	GCST90200595	0.00755158	0.013821
GCST90199986	GCST90200596	-0.0593867	-0.054284
GCST90199986	GCST90200597	0.0281729	0.038077
GCST90199986	GCST90200598	0.000498313	0.020381
GCST90199986	GCST90200599	-0.00499928	0.0037659
GCST90199986	GCST90200600	0.0656025	0.061609
GCST90199986	GCST90200601	0.0419952	0.055143
GCST90199986	GCST90200602	0.00936464	0.010882
GCST90199986	GCST90200603	0.0265406	0.035875
GCST90199986	GCST90200604	0.0167062	0.024927
GCST90199986	GCST90200605	0.024375	0.026682
GCST90199986	GCST90200606	0.027485	0.032243
GCST90199986	GCST90200607	0.039711	0.047282
GCST90199986	GCST90200608	0.0601505	0.054194
GCST90199986	GCST90200609	0.0247153	0.023226
GCST90199986	GCST90200610	0.145751	0.1396
GCST90199986	GCST90200611	-0.0364065	-0.025145
GCST90199986	GCST90200612	-0.0461852	-0.05262
GCST90199986	GCST90200613	0.0140739	0.024803
GCST90199986	GCST90200614	0.080607	0.080805
GCST90199986	GCST90200615	0.0185341	0.025285
GCST90199986	GCST90200616	0.0742845	0.071228
GCST90199986	GCST90200617	0.0420198	0.03082
GCST90199986	GCST90200618	-0.0547385	-0.046696
GCST90199986	GCST90200619	-0.0134447	-0.0065291
GCST90199986	GCST90200620	0.0553277	0.055609
GCST90199986	GCST90200621	0.152335	0.14386
GCST90199986	GCST90200622	0.012249	0.013884
GCST90199986	GCST90200623	-0.00834495	-0.0025197
GCST90199986	GCST90200624	0.0103641	0.021911
GCST90199986	GCST90200625	0.104527	0.10788
GCST90199986	GCST90200626	-0.00189468	0.012351
GCST90199986	GCST90200627	0.00199042	0.01087
GCST90199986	GCST90200628	0.0735398	0.086675
GCST90199986	GCST90200629	0.0434448	0.055589
GCST90199986	GCST90200630	-0.0246558	-0.0076172
GCST90199986	GCST90200631	0.00756995	0.020835
GCST90199986	GCST90200632	8.46743e-05	0.0096638
GCST90199986	GCST90200633	0.0143803	0.025361
GCST90199986	GCST90200634	-0.00260449	0.0092869
GCST90199986	GCST90200635	0.00692897	0.013786
GCST90199986	GCST90200636	-0.0134465	-0.001111
GCST90199986	GCST90200637	-0.0241912	-0.010005
GCST90199986	GCST90200638	-0.0355242	-0.032101
GCST90199986	GCST90200639	0.0944009	0.088625
GCST90199986	GCST90200640	-0.0565855	-0.062881
GCST90199986	GCST90200641	-0.0266566	-0.01508
GCST90199986	GCST90200642	-0.0077658	0.0015429
GCST90199986	GCST90200643	-0.00428335	8.2522e-06
GCST90199986	GCST90200644	0.00123932	0.022898
GCST90199986	GCST90200645	0.0557722	0.065492
GCST90199986	GCST90200646	0.0200604	0.028899
GCST90199986	GCST90200647	0.0647147	0.069228
GCST90199986	GCST90200648	0.0305064	0.035328
GCST90199986	GCST90200649	0.0389831	0.039258
GCST90199986	GCST90200650	0.0320082	0.040372
GCST90199986	GCST90200651	-0.0100957	-0.0031839
GCST90199986	GCST90200652	0.0146833	0.016658
GCST90199986	GCST90200653	-0.0083097	-0.0025403
GCST90199986	GCST90200654	0.0478431	0.037133
GCST90199986	GCST90200655	-0.0031624	-0.0024703
GCST90199986	GCST90200656	0.0702811	0.075239
GCST90199986	GCST90200657	0.0310441	0.04166
GCST90199986	GCST90200658	-0.0291845	-0.011253
GCST90199986	GCST90200659	-0.0334691	-0.024747
GCST90199986	GCST90200660	0.0633774	0.078981
GCST90199986	GCST90200661	0.0155837	0.016842
GCST90199986	GCST90200662	0.0422106	0.043615
GCST90199986	GCST90200663	0.039813	0.041709
GCST90199986	GCST90200664	0.0659991	0.067301
GCST90199986	GCST90200665	0.0179907	0.035519
GCST90199986	GCST90200666	0.0160233	0.031207
GCST90199986	GCST90200667	0.0635062	0.067222
GCST90199986	GCST90200668	0.0367153	0.033558
GCST90199986	GCST90200669	0.0197359	0.019605
GCST90199986	GCST90200670	-0.00896031	0.012127
GCST90199986	GCST90200671	-0.0119817	-0.0055969
GCST90199986	GCST90200672	0.0392639	0.041613
GCST90199986	GCST90200673	-0.0414877	-0.017861
GCST90199986	GCST90200674	-0.00685982	-0.002691
GCST90199986	GCST90200675	0.0670367	0.072887
GCST90199986	GCST90200676	0.017837	0.021266
GCST90199986	GCST90200677	0.0476635	0.05512
GCST90199986	GCST90200678	0.0608866	0.060598
GCST90199986	GCST90200679	0.0324676	0.044604
GCST90199986	GCST90200680	-0.0176685	-0.0099752
GCST90199986	GCST90200681	0.0384126	0.043161
GCST90199986	GCST90200682	-0.0025414	0.0011075
GCST90199986	GCST90200683	0.0488879	0.057921
GCST90199986	GCST90200684	0.0290217	0.034006
GCST90199986	GCST90200685	-0.0308533	-0.017267
GCST90199986	GCST90200686	-0.0749823	-0.07082
GCST90199986	GCST90200687	-0.0525192	-0.036589
GCST90199986	GCST90200688	0.0416807	0.046856
GCST90199986	GCST90200689	0.0153458	0.021079
GCST90199986	GCST90200690	-0.0199086	-0.0040636
GCST90199986	GCST90200691	0.115956	0.11876
GCST90199986	GCST90200692	-0.0315471	-0.01784
GCST90199986	GCST90200693	0.0638567	0.079214
GCST90199986	GCST90200694	0.0145725	0.016469
GCST90199986	GCST90200695	0.00679969	0.0096447
GCST90199986	GCST90200696	0.0670148	0.066574
GCST90199986	GCST90200697	0.00354913	0.013872
GCST90199986	GCST90200698	-0.015271	-0.0005432
GCST90199986	GCST90200699	0.026055	0.028233
GCST90199986	GCST90200700	-0.070924	-0.060803
GCST90199986	GCST90200701	-0.0817697	-0.074924
GCST90199986	GCST90200702	-0.0772558	-0.073404
GCST90199986	GCST90200703	-0.0769295	-0.069463
GCST90199986	GCST90200704	-0.077629	-0.069886
GCST90199986	GCST90200705	-0.0390809	-0.01609
GCST90199986	GCST90200706	-0.0835018	-0.079072
GCST90199986	GCST90200707	0.0314797	0.032349
GCST90199986	GCST90200708	0.00121537	0.0098756
GCST90199986	GCST90200709	-0.0315108	-0.015972
GCST90199986	GCST90200710	0.0273193	0.032011
GCST90199986	GCST90200711	0.0402723	0.059491
GCST90199987	GCST90199621	0.00676827	0.013825
GCST90199987	GCST90199622	0.0193425	0.02197
GCST90199987	GCST90199623	0.00891513	0.0042016
GCST90199987	GCST90199624	0.0581351	0.054859
GCST90199987	GCST90199625	0.0841441	0.085884
GCST90199987	GCST90199626	0.0440515	0.06261
GCST90199987	GCST90199627	0.0136122	0.026778
GCST90199987	GCST90199628	-0.0080236	0.0049683
GCST90199987	GCST90199629	-0.0330906	-0.017368
GCST90199987	GCST90199630	0.0253237	0.025228
GCST90199987	GCST90199631	-0.00152723	0.010124
GCST90199987	GCST90199632	0.0378608	0.049229
GCST90199987	GCST90199633	0.040575	0.041131
GCST90199987	GCST90199634	0.0216193	0.035039
GCST90199987	GCST90199635	-0.0461411	-0.029889
GCST90199987	GCST90199636	0.071757	0.075201
GCST90199987	GCST90199637	0.0491865	0.057648
GCST90199987	GCST90199638	0.0401631	0.063505
GCST90199987	GCST90199639	0.0019327	0.020429
GCST90199987	GCST90199640	0.0201341	0.03509
GCST90199987	GCST90199641	0.0784127	0.081153
GCST90199987	GCST90199642	0.0405454	0.049592
GCST90199987	GCST90199643	0.0484082	0.055158
GCST90199987	GCST90199644	0.0442936	0.043547
GCST90199987	GCST90199645	0.0309652	0.040447
GCST90199987	GCST90199646	0.217947	0.21878
GCST90199987	GCST90199647	0.0779408	0.087063
GCST90199987	GCST90199648	-0.0307404	-0.022443
GCST90199987	GCST90199649	-0.0188044	-0.014486
GCST90199987	GCST90199650	0.0776581	0.079506
GCST90199987	GCST90199651	-0.0412763	-0.020216
GCST90199987	GCST90199652	-0.0254665	-0.0158
GCST90199987	GCST90199653	0.0356904	0.048091
GCST90199987	GCST90199654	0.102207	0.11088
GCST90199987	GCST90199655	-0.00551898	0.015014
GCST90199987	GCST90199656	0.0727661	0.069967
GCST90199987	GCST90199657	-0.0133276	-0.0053587
GCST90199987	GCST90199658	0.0150612	0.028644
GCST90199987	GCST90199659	-0.0192315	-0.010295
GCST90199987	GCST90199660	-0.00257207	0.024456
GCST90199987	GCST90199661	0.156536	0.17118
GCST90199987	GCST90199662	0.0270537	0.032639
GCST90199987	GCST90199663	0.100914	0.10884
GCST90199987	GCST90199664	0.0615914	0.082307
GCST90199987	GCST90199665	-0.0256522	-0.014675
GCST90199987	GCST90199666	-0.0131155	-0.0020939
GCST90199987	GCST90199667	0.0727023	0.080178
GCST90199987	GCST90199668	-0.00935021	-0.015043
GCST90199987	GCST90199669	-0.0218349	-0.027648
GCST90199987	GCST90199670	-0.0218537	-0.01847
GCST90199987	GCST90199671	-0.0184136	-0.0053986
GCST90199987	GCST90199672	-0.038048	-0.0089693
GCST90199987	GCST90199673	-0.0175385	-0.00025062
GCST90199987	GCST90199674	-0.0222571	-0.022005
GCST90199987	GCST90199675	-0.00988051	0.004715
GCST90199987	GCST90199676	0.000672118	0.024478
GCST90199987	GCST90199677	-0.0143444	-0.0047375
GCST90199987	GCST90199678	-0.0419665	-0.01176
GCST90199987	GCST90199679	0.156193	0.16366
GCST90199987	GCST90199680	0.0387914	0.026308
GCST90199987	GCST90199681	0.0392366	0.05705
GCST90199987	GCST90199682	0.040171	0.04681
GCST90199987	GCST90199683	0.0392673	0.031839
GCST90199987	GCST90199684	-0.00161391	0.0094464
GCST90199987	GCST90199685	0.000225674	0.0026267
GCST90199987	GCST90199686	0.0108494	0.027612
GCST90199987	GCST90199687	-0.0435385	-0.011716
GCST90199987	GCST90199688	-0.0548171	-0.037323
GCST90199987	GCST90199689	0.0628383	0.067987
GCST90199987	GCST90199690	0.00678694	0.012915
GCST90199987	GCST90199691	0.0366513	0.045496
GCST90199987	GCST90199692	0.0651503	0.078944
GCST90199987	GCST90199693	0.000631693	-0.0027797
GCST90199987	GCST90199694	0.0718074	0.07851
GCST90199987	GCST90199720	-0.0130755	-0.014213
GCST90199987	GCST90199721	-0.0263913	-0.012882
GCST90199987	GCST90199722	-0.0116208	-0.01238
GCST90199987	GCST90199723	-0.0202587	-0.020549
GCST90199987	GCST90199724	0.0479048	0.055452
GCST90199987	GCST90199725	-0.0188396	-0.00073673
GCST90199987	GCST90199726	0.0448559	0.054155
GCST90199987	GCST90199727	-0.0264992	-0.0023896
GCST90199987	GCST90199728	-0.0261825	-0.025951
GCST90199987	GCST90199729	-0.022063	-0.0057831
GCST90199987	GCST90199730	0.00421918	0.0035782
GCST90199987	GCST90199731	-0.0392824	-0.039984
GCST90199987	GCST90199732	-0.0133743	-0.0055885
GCST90199987	GCST90199733	-0.0110634	0.0059199
GCST90199987	GCST90199734	0.0252737	0.032012
GCST90199987	GCST90199735	0.0342621	0.035462
GCST90199987	GCST90199736	0.00205457	0.02255
GCST90199987	GCST90199737	0.0602622	0.085296
GCST90199987	GCST90199738	-0.0224705	-0.0042526
GCST90199987	GCST90199739	-0.0151501	-0.0045934
GCST90199987	GCST90199740	-0.00617277	-0.0029085
GCST90199987	GCST90199741	0.0135006	0.028674
GCST90199987	GCST90199742	0.000985253	0.020337
GCST90199987	GCST90199743	-0.0188116	0.0038191
GCST90199987	GCST90199744	-0.0437981	-0.044897
GCST90199987	GCST90199745	0.0689417	0.073523
GCST90199987	GCST90199746	0.063928	0.073451
GCST90199987	GCST90199747	0.0512776	0.066691
GCST90199987	GCST90199748	-0.0316035	-0.026665
GCST90199987	GCST90199749	0.018089	0.012424
GCST90199987	GCST90199750	-0.00493786	-0.0045412
GCST90199987	GCST90199751	0.0668496	0.070108
GCST90199987	GCST90199752	-0.0431237	-0.021083
GCST90199987	GCST90199753	0.0487881	0.049049
GCST90199987	GCST90199754	0.0697616	0.072664
GCST90199987	GCST90199755	0.0287622	0.035031
GCST90199987	GCST90199756	0.0709511	0.08072
GCST90199987	GCST90199757	0.143307	0.14765
GCST90199987	GCST90199758	0.0485002	0.047107
GCST90199987	GCST90199759	0.0187389	0.025456
GCST90199987	GCST90199760	0.0979223	0.098145
GCST90199987	GCST90199761	0.047873	0.054495
GCST90199987	GCST90199762	0.0542889	0.05386
GCST90199987	GCST90199763	0.0856018	0.10339
GCST90199987	GCST90199764	0.0264843	0.045392
GCST90199987	GCST90199765	0.141959	0.15643
GCST90199987	GCST90199766	0.0461185	0.05135
GCST90199987	GCST90199767	0.0679304	0.064382
GCST90199987	GCST90199768	0.0187492	0.016664
GCST90199987	GCST90199769	-0.00758978	-0.018168
GCST90199987	GCST90199770	-0.0268169	-0.018178
GCST90199987	GCST90199771	0.0565556	0.06282
GCST90199987	GCST90199772	0.0156335	0.028422
GCST90199987	GCST90199773	0.0436617	0.051984
GCST90199987	GCST90199774	-0.0499684	-0.036691
GCST90199987	GCST90199775	0.0647513	0.065074
GCST90199987	GCST90199776	0.00127651	0.015547
GCST90199987	GCST90199777	-0.00681742	0.0151
GCST90199987	GCST90199778	0.0223228	0.033131
GCST90199987	GCST90199779	-0.0284245	-0.019257
GCST90199987	GCST90199780	0.0303129	0.040156
GCST90199987	GCST90199781	-0.0218782	-0.019404
GCST90199987	GCST90199783	0.00640642	0.0047682
GCST90199987	GCST90199784	-0.0387369	-0.012772
GCST90199987	GCST90199785	0.0559071	0.067999
GCST90199987	GCST90199786	0.0284808	0.042168
GCST90199987	GCST90199787	0.0220297	0.028008
GCST90199987	GCST90199788	-0.0638365	-0.040022
GCST90199987	GCST90199789	-0.0057031	0.0080786
GCST90199987	GCST90199790	-0.0040247	0.024039
GCST90199987	GCST90199791	-0.0115179	0.0047519
GCST90199987	GCST90199792	0.0171013	0.036558
GCST90199987	GCST90199793	0.0387516	0.048206
GCST90199987	GCST90199794	0.0304379	0.035776
GCST90199987	GCST90199795	-0.0248625	-0.014603
GCST90199987	GCST90199796	-0.0439641	-0.039658
GCST90199987	GCST90199797	0.0351504	0.038449
GCST90199987	GCST90199798	0.0449304	0.050907
GCST90199987	GCST90199799	0.00205634	0.011024
GCST90199987	GCST90199800	0.00017639	0.011256
GCST90199987	GCST90199801	0.143697	0.15149
GCST90199987	GCST90199802	-0.0269045	-0.0079849
GCST90199987	GCST90199803	0.139408	0.15741
GCST90199987	GCST90199804	0.00954813	0.016852
GCST90199987	GCST90199805	-0.0224035	-0.026946
GCST90199987	GCST90199806	0.00816431	-0.0028287
GCST90199987	GCST90199807	0.00823734	-0.00063676
GCST90199987	GCST90199808	0.00108139	0.014007
GCST90199987	GCST90199809	-0.0174372	-0.01658
GCST90199987	GCST90199810	-0.00565134	0.0098602
GCST90199987	GCST90199811	-0.0167676	-0.013361
GCST90199987	GCST90199812	0.0555149	0.052754
GCST90199987	GCST90199813	-0.0362191	-0.010811
GCST90199987	GCST90199814	0.0498185	0.052521
GCST90199987	GCST90199815	0.0504532	0.050126
GCST90199987	GCST90199816	0.0668743	0.076623
GCST90199987	GCST90199817	0.0387603	0.037852
GCST90199987	GCST90199818	0.0430013	0.040295
GCST90199987	GCST90199819	-0.018292	0.0019928
GCST90199987	GCST90199845	-0.00473514	0.0010698
GCST90199987	GCST90199846	0.0212679	0.020219
GCST90199987	GCST90199847	-0.019442	0.0042021
GCST90199987	GCST90199848	0.0336238	0.04885
GCST90199987	GCST90199849	0.00988768	0.023135
GCST90199987	GCST90199850	-0.0361943	-0.0099102
GCST90199987	GCST90199851	0.0098654	0.025157
GCST90199987	GCST90199852	-0.0392047	-0.018896
GCST90199987	GCST90199853	-0.034494	-0.0078353
GCST90199987	GCST90199854	-0.052179	-0.02539
GCST90199987	GCST90199855	-0.016892	0.00064751
GCST90199987	GCST90199856	-0.0293437	-0.0045642
GCST90199987	GCST90199857	-0.00604282	-0.006512
GCST90199987	GCST90199858	-0.0237801	5.0515e-05
GCST90199987	GCST90199859	-0.00524482	0.020042
GCST90199987	GCST90199860	0.0116938	0.029765
GCST90199987	GCST90199861	-0.0137075	0.01295
GCST90199987	GCST90199862	0.0257495	0.029624
GCST90199987	GCST90199863	-0.000852067	0.009573
GCST90199987	GCST90199864	0.034162	0.041114
GCST90199987	GCST90199865	0.0414044	0.04823
GCST90199987	GCST90199866	0.0459182	0.056501
GCST90199987	GCST90199867	0.0114596	0.012864
GCST90199987	GCST90199868	-0.00305257	0.0051774
GCST90199987	GCST90199869	0.0887999	0.089726
GCST90199987	GCST90199920	0.0620354	0.062648
GCST90199987	GCST90199921	0.028779	0.039245
GCST90199987	GCST90199922	0.0470351	0.057619
GCST90199987	GCST90199923	-0.0138694	-0.0049958
GCST90199987	GCST90199924	-0.0058664	0.0020582
GCST90199987	GCST90199925	0.0139631	0.020997
GCST90199987	GCST90199926	-0.0116525	0.028066
GCST90199987	GCST90199927	-0.0132215	0.010701
GCST90199987	GCST90199928	0.00658142	0.025327
GCST90199987	GCST90199929	-0.0158681	-0.0058591
GCST90199987	GCST90199930	-0.0351311	-0.032854
GCST90199987	GCST90199931	-0.00154029	0.012885
GCST90199987	GCST90199932	0.00162846	0.0051429
GCST90199987	GCST90199933	-0.0262905	0.00020538
GCST90199987	GCST90199934	0.0350423	0.046096
GCST90199987	GCST90199935	0.0256868	0.038241
GCST90199987	GCST90199936	0.223361	0.23448
GCST90199987	GCST90199937	-0.00740804	0.013679
GCST90199987	GCST90199938	0.0663235	0.078564
GCST90199987	GCST90199939	0.104381	0.11574
GCST90199987	GCST90199940	0.14742	0.15335
GCST90199987	GCST90199941	0.0359086	0.039628
GCST90199987	GCST90199942	-0.00497318	0.0046
GCST90199987	GCST90199943	0.0812167	0.084763
GCST90199987	GCST90199944	0.0518306	0.048254
GCST90199987	GCST90199988	-0.00715635	-0.0012218
GCST90199987	GCST90199989	0.120997	0.12094
GCST90199987	GCST90199990	0.056947	0.070665
GCST90199987	GCST90199991	0.0318059	0.032297
GCST90199987	GCST90199992	-0.00151691	0.0001777
GCST90199987	GCST90199993	0.0111239	0.01114
GCST90199987	GCST90199994	0.00561062	0.015765
GCST90199987	GCST90199995	0.00841187	0.0046753
GCST90199987	GCST90199996	-0.0388905	-0.023452
GCST90199987	GCST90199997	-0.017403	-0.010884
GCST90199987	GCST90199998	-0.0256885	-0.0036995
GCST90199987	GCST90199999	0.0597373	0.065088
GCST90199987	GCST90200000	0.0197198	0.0065484
GCST90199987	GCST90200001	-0.00569188	0.0016901
GCST90199987	GCST90200002	0.0567011	0.049348
GCST90199987	GCST90200003	0.035991	0.03923
GCST90199987	GCST90200004	0.0779692	0.07559
GCST90199987	GCST90200005	0.0625794	0.080354
GCST90199987	GCST90200006	0.507189	0.5131
GCST90199987	GCST90200007	0.242862	0.24236
GCST90199987	GCST90200008	0.0509757	0.038049
GCST90199987	GCST90200009	0.434665	0.43861
GCST90199987	GCST90200010	-0.0277074	-0.010124
GCST90199987	GCST90200011	0.0699789	0.080629
GCST90199987	GCST90200012	0.0432141	0.035912
GCST90199987	GCST90200013	0.0143327	0.012403
GCST90199987	GCST90200014	0.0148686	0.024735
GCST90199987	GCST90200015	0.0355404	0.045826
GCST90199987	GCST90200016	-0.0127846	0.0032115
GCST90199987	GCST90200017	-0.00640174	-0.0030433
GCST90199987	GCST90200018	0.00603539	0.0019704
GCST90199987	GCST90200019	-0.0556988	-0.023293
GCST90199987	GCST90200045	0.0156445	0.028064
GCST90199987	GCST90200046	-0.00908918	0.016631
GCST90199987	GCST90200047	-0.00849068	-0.0061016
GCST90199987	GCST90200048	-0.0116854	0.0051652
GCST90199987	GCST90200049	0.0215389	0.02845
GCST90199987	GCST90200050	-0.0126621	-0.0069458
GCST90199987	GCST90200051	0.00606186	7.2087e-05
GCST90199987	GCST90200052	-0.0490901	-0.024787
GCST90199987	GCST90200053	-0.0114441	0.0004012
GCST90199987	GCST90200054	0.0195378	0.037617
GCST90199987	GCST90200055	-0.0206305	-0.0061178
GCST90199987	GCST90200056	0.0192057	0.022143
GCST90199987	GCST90200057	-0.0212722	0.0011087
GCST90199987	GCST90200058	-0.0420822	-0.014363
GCST90199987	GCST90200059	0.00805532	0.015286
GCST90199987	GCST90200060	-0.0201192	-0.0017536
GCST90199987	GCST90200061	0.0106243	0.028572
GCST90199987	GCST90200062	-0.000515851	0.016167
GCST90199987	GCST90200063	0.0186872	0.041831
GCST90199987	GCST90200064	0.0389078	0.046784
GCST90199987	GCST90200065	0.0219039	0.048664
GCST90199987	GCST90200066	-0.0187225	-0.020242
GCST90199987	GCST90200067	0.0224812	0.022312
GCST90199987	GCST90200068	0.0368244	0.055745
GCST90199987	GCST90200069	0.0416299	0.026599
GCST90199987	GCST90200070	-0.0166868	0.0038654
GCST90199987	GCST90200071	-0.0452977	-0.02677
GCST90199987	GCST90200072	-0.0268014	-0.0067587
GCST90199987	GCST90200073	-0.0118057	0.009576
GCST90199987	GCST90200074	0.0378305	0.053752
GCST90199987	GCST90200075	0.0116864	0.022163
GCST90199987	GCST90200076	0.0112223	0.024076
GCST90199987	GCST90200077	0.0213676	0.031398
GCST90199987	GCST90200078	-0.00992704	0.017819
GCST90199987	GCST90200079	0.018162	0.025968
GCST90199987	GCST90200080	0.0272995	0.034423
GCST90199987	GCST90200081	-0.00640466	-0.0010773
GCST90199987	GCST90200082	0.0542231	0.068117
GCST90199987	GCST90200083	-0.0132298	0.0081423
GCST90199987	GCST90200084	-0.0501515	-0.034632
GCST90199987	GCST90200085	0.00669061	0.0041412
GCST90199987	GCST90200086	-0.0660488	-0.041699
GCST90199987	GCST90200087	0.00284336	0.01374
GCST90199987	GCST90200088	0.0122841	0.0083605
GCST90199987	GCST90200089	0.0147284	0.023538
GCST90199987	GCST90200090	-0.056142	-0.0485
GCST90199987	GCST90200091	-0.0651776	-0.039873
GCST90199987	GCST90200092	-0.0140401	-0.0031019
GCST90199987	GCST90200093	0.115992	0.13017
GCST90199987	GCST90200094	-0.00143756	0.011994
GCST90199987	GCST90200095	0.0320208	0.04675
GCST90199987	GCST90200096	0.286545	0.30109
GCST90199987	GCST90200097	0.0604986	0.077361
GCST90199987	GCST90200098	-0.0255774	-0.0074891
GCST90199987	GCST90200099	-0.0228356	-0.012812
GCST90199987	GCST90200100	-0.0560367	-0.028854
GCST90199987	GCST90200101	0.00470381	0.01422
GCST90199987	GCST90200102	0.0394482	0.041754
GCST90199987	GCST90200103	-0.0127362	0.0069053
GCST90199987	GCST90200104	-0.028785	-0.029409
GCST90199987	GCST90200105	-0.0284509	-0.018925
GCST90199987	GCST90200106	0.0699497	0.075372
GCST90199987	GCST90200107	0.0366267	0.050442
GCST90199987	GCST90200108	-0.00812016	0.0018804
GCST90199987	GCST90200109	-0.00284847	0.017417
GCST90199987	GCST90200110	-0.0579605	-0.047125
GCST90199987	GCST90200111	-0.0206676	-0.014435
GCST90199987	GCST90200112	0.0821301	0.096578
GCST90199987	GCST90200113	-0.0466039	-0.036744
GCST90199987	GCST90200114	0.00282211	0.0027036
GCST90199987	GCST90200115	0.00882268	0.017927
GCST90199987	GCST90200116	0.00141855	0.015639
GCST90199987	GCST90200117	0.000898296	0.0030671
GCST90199987	GCST90200118	-0.00229169	0.0083596
GCST90199987	GCST90200119	-0.00154274	0.010646
GCST90199987	GCST90200120	-0.0100273	-0.017826
GCST90199987	GCST90200121	-0.00769986	-0.0032242
GCST90199987	GCST90200122	-0.0311174	-0.0068805
GCST90199987	GCST90200123	0.00667466	0.018448
GCST90199987	GCST90200124	-0.00285504	-0.0017201
GCST90199987	GCST90200125	-0.00587212	0.0069944
GCST90199987	GCST90200126	0.00723016	0.0099958
GCST90199987	GCST90200127	-0.0345645	-0.014294
GCST90199987	GCST90200128	-0.013714	-0.014102
GCST90199987	GCST90200129	-0.0110822	-0.0039153
GCST90199987	GCST90200130	-0.0419465	-0.029361
GCST90199987	GCST90200131	-0.000303337	0.0061159
GCST90199987	GCST90200132	-0.0185054	-0.012088
GCST90199987	GCST90200133	-0.00206527	0.017304
GCST90199987	GCST90200134	-0.0267141	-0.0015694
GCST90199987	GCST90200135	-0.017329	0.0054782
GCST90199987	GCST90200136	-0.00313575	0.023141
GCST90199987	GCST90200137	-0.0197607	0.002091
GCST90199987	GCST90200138	-0.0163708	-0.0019799
GCST90199987	GCST90200139	-0.0386947	-0.020533
GCST90199987	GCST90200140	-0.0333872	-0.0040286
GCST90199987	GCST90200141	0.00155603	0.021622
GCST90199987	GCST90200142	-0.0306134	-0.00030477
GCST90199987	GCST90200143	-0.0236419	-0.00049141
GCST90199987	GCST90200144	-0.0409055	-0.017942
GCST90199987	GCST90200145	0.000295506	0.0067991
GCST90199987	GCST90200146	-0.0253867	-0.01481
GCST90199987	GCST90200147	0.02611	0.029869
GCST90199987	GCST90200148	-0.0489803	-0.030886
GCST90199987	GCST90200149	-0.000980726	0.021356
GCST90199987	GCST90200150	-0.0487697	-0.025434
GCST90199987	GCST90200151	-0.0254349	-0.028309
GCST90199987	GCST90200152	-0.00222943	-0.0078328
GCST90199987	GCST90200153	0.0467931	0.054144
GCST90199987	GCST90200154	-0.014945	0.011121
GCST90199987	GCST90200155	0.142235	0.15744
GCST90199987	GCST90200156	0.05121	0.071709
GCST90199987	GCST90200157	-0.0393721	-0.020178
GCST90199987	GCST90200158	-0.0484674	-0.043061
GCST90199987	GCST90200159	0.0112863	-0.002024
GCST90199987	GCST90200160	-0.0297671	-0.026921
GCST90199987	GCST90200161	0.0409095	0.044006
GCST90199987	GCST90200162	0.0418255	0.046339
GCST90199987	GCST90200163	0.033798	0.032151
GCST90199987	GCST90200164	0.025376	0.022857
GCST90199987	GCST90200165	-0.00230789	0.0010309
GCST90199987	GCST90200166	0.014232	0.014459
GCST90199987	GCST90200167	-0.00676479	-0.011872
GCST90199987	GCST90200168	0.026762	0.036486
GCST90199987	GCST90200169	0.00537713	0.019693
GCST90199987	GCST90200170	-0.00831659	0.0017255
GCST90199987	GCST90200171	-0.0150913	0.0082417
GCST90199987	GCST90200172	0.0304284	0.045064
GCST90199987	GCST90200173	0.00414453	0.0064356
GCST90199987	GCST90200174	-0.0257345	-0.014624
GCST90199987	GCST90200175	-0.00533731	0.011839
GCST90199987	GCST90200176	0.0125133	0.01586
GCST90199987	GCST90200177	-0.0189437	-0.0080016
GCST90199987	GCST90200178	0.0131152	0.012802
GCST90199987	GCST90200179	0.0167863	0.016921
GCST90199987	GCST90200180	0.0514726	0.043164
GCST90199987	GCST90200181	0.0375003	0.039964
GCST90199987	GCST90200182	0.0199994	0.024778
GCST90199987	GCST90200183	0.0270008	0.033577
GCST90199987	GCST90200184	0.0172404	0.034504
GCST90199987	GCST90200185	-0.0171353	-0.015473
GCST90199987	GCST90200186	-0.0197522	-0.021347
GCST90199987	GCST90200187	-0.0400628	-0.04261
GCST90199987	GCST90200188	0.0464755	0.04817
GCST90199987	GCST90200189	0.0201826	0.020219
GCST90199987	GCST90200190	-0.0311532	-0.028402
GCST90199987	GCST90200191	0.0920936	0.088317
GCST90199987	GCST90200192	-0.034314	-0.014829
GCST90199987	GCST90200193	-0.00458387	0.013586
GCST90199987	GCST90200194	0.0899012	0.093387
GCST90199987	GCST90200383	0.0247346	0.036949
GCST90199987	GCST90200384	0.00734135	0.016027
GCST90199987	GCST90200385	-0.0179621	-0.010133
GCST90199987	GCST90200386	0.0290238	0.029275
GCST90199987	GCST90200387	0.0441585	0.051598
GCST90199987	GCST90200388	-0.0389742	-0.040718
GCST90199987	GCST90200389	0.00775659	0.024251
GCST90199987	GCST90200390	-0.0196328	-0.022904
GCST90199987	GCST90200391	0.0275167	0.032213
GCST90199987	GCST90200392	0.0511018	0.059348
GCST90199987	GCST90200393	0.00305898	0.01601
GCST90199987	GCST90200394	0.0226005	0.031987
GCST90199987	GCST90200395	-0.00421575	-0.0036282
GCST90199987	GCST90200396	0.0408161	0.048091
GCST90199987	GCST90200397	-0.0284295	-0.031287
GCST90199987	GCST90200398	0.031511	0.045487
GCST90199987	GCST90200399	0.0222075	0.03197
GCST90199987	GCST90200400	-0.0251917	-0.0094958
GCST90199987	GCST90200401	0.0383118	0.039237
GCST90199987	GCST90200402	0.0056046	0.028687
GCST90199987	GCST90200403	-0.00230839	0.0001255
GCST90199987	GCST90200404	0.017011	0.030987
GCST90199987	GCST90200405	0.0207604	0.055248
GCST90199987	GCST90200406	0.00668886	0.026261
GCST90199987	GCST90200407	-0.035296	-0.027302
GCST90199987	GCST90200408	0.0121769	0.023448
GCST90199987	GCST90200409	0.0215261	0.030326
GCST90199987	GCST90200410	0.0179291	0.040383
GCST90199987	GCST90200411	0.0506966	0.054014
GCST90199987	GCST90200412	0.0161451	0.017049
GCST90199987	GCST90200413	-0.0668668	-0.064024
GCST90199987	GCST90200414	-0.00392885	-0.0069794
GCST90199987	GCST90200415	-0.0262708	-0.015722
GCST90199987	GCST90200416	-0.00717848	0.012613
GCST90199987	GCST90200417	-0.0242239	-0.011296
GCST90199987	GCST90200418	0.0212491	0.042192
GCST90199987	GCST90200419	0.00675278	0.020216
GCST90199987	GCST90200420	-0.010123	0.00014189
GCST90199987	GCST90200421	0.0327634	0.040695
GCST90199987	GCST90200422	-0.0104384	-0.008999
GCST90199987	GCST90200423	-0.0459144	-0.024227
GCST90199987	GCST90200424	0.0235063	0.030793
GCST90199987	GCST90200425	0.00661222	0.017664
GCST90199987	GCST90200426	-0.00453918	-0.0020588
GCST90199987	GCST90200427	0.0194301	0.035968
GCST90199987	GCST90200428	0.0535907	0.057783
GCST90199987	GCST90200429	0.00954313	0.01995
GCST90199987	GCST90200430	0.0208126	0.035747
GCST90199987	GCST90200431	0.0231643	0.036142
GCST90199987	GCST90200432	-0.00276718	0.0020869
GCST90199987	GCST90200433	0.065142	0.088172
GCST90199987	GCST90200434	0.0275381	0.024825
GCST90199987	GCST90200435	-0.0353116	-0.029865
GCST90199987	GCST90200436	0.127214	0.13456
GCST90199987	GCST90200437	0.0150384	0.027893
GCST90199987	GCST90200438	-0.034238	-0.022869
GCST90199987	GCST90200439	0.00569765	0.014363
GCST90199987	GCST90200440	0.0134034	0.016476
GCST90199987	GCST90200441	0.0028828	0.015365
GCST90199987	GCST90200442	0.00126923	0.015705
GCST90199987	GCST90200443	0.0514247	0.051791
GCST90199987	GCST90200444	-0.00111164	0.010665
GCST90199987	GCST90200445	0.0759153	0.075886
GCST90199987	GCST90200446	-0.0334472	-0.024841
GCST90199987	GCST90200447	0.0246868	0.028939
GCST90199987	GCST90200448	0.01845	0.02481
GCST90199987	GCST90200449	0.0486958	0.046537
GCST90199987	GCST90200450	0.0111568	0.015628
GCST90199987	GCST90200451	-0.00774673	-0.0099707
GCST90199987	GCST90200452	0.00547686	0.019714
GCST90199987	GCST90200453	-0.0171543	0.0042453
GCST90199987	GCST90200454	0.021883	0.048973
GCST90199987	GCST90200455	0.0141691	0.028618
GCST90199987	GCST90200456	-0.0300044	-0.010647
GCST90199987	GCST90200457	-0.00906256	-0.011192
GCST90199987	GCST90200458	0.0251177	0.034987
GCST90199987	GCST90200459	-0.0250982	-0.024286
GCST90199987	GCST90200460	-0.0199787	-0.010751
GCST90199987	GCST90200461	0.0318202	0.04339
GCST90199987	GCST90200462	-0.0045026	0.00069513
GCST90199987	GCST90200463	0.00514595	0.0031204
GCST90199987	GCST90200464	-0.00944259	0.012767
GCST90199987	GCST90200465	0.0266006	0.046704
GCST90199987	GCST90200466	-0.000622709	0.014466
GCST90199987	GCST90200467	-0.00701915	-0.00015095
GCST90199987	GCST90200468	-0.0167209	-0.0013511
GCST90199987	GCST90200469	0.00927329	0.015878
GCST90199987	GCST90200470	0.0446293	0.054387
GCST90199987	GCST90200471	-0.0292985	-0.033606
GCST90199987	GCST90200472	-0.0520769	-0.0386
GCST90199987	GCST90200473	0.00561194	0.029322
GCST90199987	GCST90200474	0.0202765	0.030277
GCST90199987	GCST90200475	-0.00345775	0.0074455
GCST90199987	GCST90200476	-0.0376372	-0.032012
GCST90199987	GCST90200477	0.0211979	0.033339
GCST90199987	GCST90200478	0.0742412	0.081921
GCST90199987	GCST90200479	0.00993653	0.017794
GCST90199987	GCST90200480	0.0179234	0.035429
GCST90199987	GCST90200481	-0.0175942	-0.020432
GCST90199987	GCST90200482	0.0585853	0.064043
GCST90199987	GCST90200483	-0.0732039	-0.061601
GCST90199987	GCST90200484	0.0607977	0.071697
GCST90199987	GCST90200485	0.038088	0.042825
GCST90199987	GCST90200486	-0.0411955	-0.021253
GCST90199987	GCST90200487	-0.0176246	-0.0025249
GCST90199987	GCST90200488	0.0231327	0.020676
GCST90199987	GCST90200489	0.0926036	0.10482
GCST90199987	GCST90200490	0.019545	0.02656
GCST90199987	GCST90200491	-0.00138322	-0.0038067
GCST90199987	GCST90200492	0.049121	0.057932
GCST90199987	GCST90200493	-0.0304782	-0.035806
GCST90199987	GCST90200494	0.0270846	0.027659
GCST90199987	GCST90200495	8.524e-05	0.00082979
GCST90199987	GCST90200496	0.19247	0.19709
GCST90199987	GCST90200497	0.182159	0.19871
GCST90199987	GCST90200498	0.182252	0.20611
GCST90199987	GCST90200499	0.0310206	0.031896
GCST90199987	GCST90200500	0.0142094	0.030996
GCST90199987	GCST90200501	-0.000754957	0.0050006
GCST90199987	GCST90200502	-0.0343299	-0.028508
GCST90199987	GCST90200503	-0.0139056	-0.0020079
GCST90199987	GCST90200504	0.00257406	0.010546
GCST90199987	GCST90200505	0.0438358	0.0463
GCST90199987	GCST90200506	0.0143049	0.01996
GCST90199987	GCST90200507	0.0486394	0.058553
GCST90199987	GCST90200508	0.247037	0.27163
GCST90199987	GCST90200509	-0.014804	-0.017263
GCST90199987	GCST90200510	-0.00315385	0.011436
GCST90199987	GCST90200511	0.0433869	0.040335
GCST90199987	GCST90200512	0.00526484	0.018171
GCST90199987	GCST90200513	0.0226684	0.030696
GCST90199987	GCST90200514	-0.0242191	-0.022533
GCST90199987	GCST90200515	0.0395983	0.030941
GCST90199987	GCST90200516	-0.00681878	-0.0011851
GCST90199987	GCST90200517	0.00815305	0.022812
GCST90199987	GCST90200518	-0.0113922	-0.011189
GCST90199987	GCST90200519	-0.013811	-0.010757
GCST90199987	GCST90200520	-0.00496826	0.00039808
GCST90199987	GCST90200521	0.0182103	0.022373
GCST90199987	GCST90200522	0.0140596	0.014099
GCST90199987	GCST90200523	0.031311	0.047313
GCST90199987	GCST90200524	0.191443	0.20682
GCST90199987	GCST90200525	0.0899699	0.10219
GCST90199987	GCST90200526	0.0189912	0.026616
GCST90199987	GCST90200527	-0.0192549	-0.0024423
GCST90199987	GCST90200528	0.0087053	0.002729
GCST90199987	GCST90200529	-0.00388275	0.00052373
GCST90199987	GCST90200530	-0.0176122	-0.0062749
GCST90199987	GCST90200531	0.0101513	0.01516
GCST90199987	GCST90200532	-0.023708	-0.0089357
GCST90199987	GCST90200533	-0.00758728	-0.0016509
GCST90199987	GCST90200534	-0.00459362	-7.7459e-05
GCST90199987	GCST90200535	0.0833975	0.08787
GCST90199987	GCST90200536	0.0318203	0.035438
GCST90199987	GCST90200537	0.0281622	0.048153
GCST90199987	GCST90200538	0.0285334	0.027117
GCST90199987	GCST90200539	0.0109653	0.015962
GCST90199987	GCST90200540	0.0540815	0.055409
GCST90199987	GCST90200541	0.0326879	0.031999
GCST90199987	GCST90200542	0.0328171	0.040477
GCST90199987	GCST90200543	0.020385	0.032914
GCST90199987	GCST90200544	-0.00329233	0.0015086
GCST90199987	GCST90200545	0.0208123	0.02359
GCST90199987	GCST90200546	0.0182475	0.020357
GCST90199987	GCST90200547	-0.0231256	-0.0078768
GCST90199987	GCST90200548	0.165783	0.17398
GCST90199987	GCST90200549	0.0550872	0.057284
GCST90199987	GCST90200550	0.0369028	0.050232
GCST90199987	GCST90200551	0.0271005	0.027893
GCST90199987	GCST90200552	-0.0200587	-0.0079482
GCST90199987	GCST90200553	-0.0353948	-0.011947
GCST90199987	GCST90200554	0.158622	0.17911
GCST90199987	GCST90200555	7.20892e-05	0.0082978
GCST90199987	GCST90200556	0.00509762	0.014872
GCST90199987	GCST90200557	0.569373	0.56522
GCST90199987	GCST90200558	0.0313772	0.01511
GCST90199987	GCST90200559	0.0258963	0.039455
GCST90199987	GCST90200560	0.01913	0.032476
GCST90199987	GCST90200561	-0.0041555	-0.001395
GCST90199987	GCST90200562	0.00374334	0.0077735
GCST90199987	GCST90200563	0.00303344	0.012577
GCST90199987	GCST90200564	0.00140567	0.0023292
GCST90199987	GCST90200565	-0.019969	-0.0083168
GCST90199987	GCST90200566	0.0137224	0.031117
GCST90199987	GCST90200567	-0.026816	-0.031463
GCST90199987	GCST90200568	0.011566	0.025785
GCST90199987	GCST90200569	0.0368009	0.045438
GCST90199987	GCST90200570	-0.024786	-0.031588
GCST90199987	GCST90200571	-0.0380529	-0.020108
GCST90199987	GCST90200572	-0.00530204	-0.00082689
GCST90199987	GCST90200573	-0.0104943	-0.0017956
GCST90199987	GCST90200574	0.0524586	0.04454
GCST90199987	GCST90200575	0.0221875	0.032098
GCST90199987	GCST90200576	0.00645351	0.030782
GCST90199987	GCST90200577	0.0216188	0.033509
GCST90199987	GCST90200578	0.0195085	0.024105
GCST90199987	GCST90200579	0.02127	0.044256
GCST90199987	GCST90200580	0.0144554	0.021764
GCST90199987	GCST90200581	0.025587	0.044276
GCST90199987	GCST90200582	-0.0136476	-0.02192
GCST90199987	GCST90200583	0.135464	0.14767
GCST90199987	GCST90200584	0.0129453	0.016416
GCST90199987	GCST90200585	0.0217858	0.014125
GCST90199987	GCST90200586	-0.0160552	-0.0038274
GCST90199987	GCST90200587	-0.0245791	-0.0018539
GCST90199987	GCST90200588	-0.011812	-0.0052159
GCST90199987	GCST90200589	0.0178404	0.022893
GCST90199987	GCST90200590	-0.000279642	0.01232
GCST90199987	GCST90200591	-0.00470937	0.0043076
GCST90199987	GCST90200592	0.0176441	0.016188
GCST90199987	GCST90200593	0.0340892	0.043223
GCST90199987	GCST90200594	-0.00735144	0.0093159
GCST90199987	GCST90200595	0.00168475	-0.00011047
GCST90199987	GCST90200596	0.130074	0.14438
GCST90199987	GCST90200597	0.0505817	0.043175
GCST90199987	GCST90200598	-0.0268469	-0.017704
GCST90199987	GCST90200599	0.05134	0.052614
GCST90199987	GCST90200600	0.025419	0.034434
GCST90199987	GCST90200601	0.0223499	0.037703
GCST90199987	GCST90200602	0.00409678	0.005606
GCST90199987	GCST90200603	0.0280573	0.051921
GCST90199987	GCST90200604	-0.00371771	-0.0043748
GCST90199987	GCST90200605	-0.0190037	-0.0090923
GCST90199987	GCST90200606	0.01081	0.024782
GCST90199987	GCST90200607	-0.00635125	-0.001686
GCST90199987	GCST90200608	0.046556	0.058083
GCST90199987	GCST90200609	-0.00876261	0.011462
GCST90199987	GCST90200610	0.0334737	0.034319
GCST90199987	GCST90200611	0.000398982	0.014369
GCST90199987	GCST90200612	0.00792307	0.0011118
GCST90199987	GCST90200613	0.0103212	0.02181
GCST90199987	GCST90200614	0.0237872	0.036291
GCST90199987	GCST90200615	-0.0259262	0.0076266
GCST90199987	GCST90200616	0.038907	0.050406
GCST90199987	GCST90200617	-0.00562052	-0.0048353
GCST90199987	GCST90200618	-0.030471	-0.019522
GCST90199987	GCST90200619	0.0198745	0.040869
GCST90199987	GCST90200620	0.0685959	0.074747
GCST90199987	GCST90200621	0.0387326	0.054676
GCST90199987	GCST90200622	-0.011275	-0.011412
GCST90199987	GCST90200623	-0.0191815	-0.019221
GCST90199987	GCST90200624	-0.0183126	0.0065498
GCST90199987	GCST90200625	0.0277141	0.046672
GCST90199987	GCST90200626	0.0519769	0.061888
GCST90199987	GCST90200627	0.147508	0.15067
GCST90199987	GCST90200628	0.0260269	0.044578
GCST90199987	GCST90200629	0.0379213	0.043903
GCST90199987	GCST90200630	-0.0125304	0.0016308
GCST90199987	GCST90200631	0.0242342	0.040637
GCST90199987	GCST90200632	0.0214298	0.026934
GCST90199987	GCST90200633	0.0155763	0.0094384
GCST90199987	GCST90200634	0.0176887	0.027521
GCST90199987	GCST90200635	0.0184991	0.040292
GCST90199987	GCST90200636	0.0123627	0.034308
GCST90199987	GCST90200637	0.0336025	0.037567
GCST90199987	GCST90200638	0.0570233	0.078305
GCST90199987	GCST90200639	0.0547179	0.048449
GCST90199987	GCST90200640	-0.0289725	-0.016214
GCST90199987	GCST90200641	0.0139385	0.025997
GCST90199987	GCST90200642	0.0316106	0.034623
GCST90199987	GCST90200643	-0.00839662	-0.00094349
GCST90199987	GCST90200644	0.0319959	0.036246
GCST90199987	GCST90200645	0.00669051	0.019671
GCST90199987	GCST90200646	0.0231393	0.036435
GCST90199987	GCST90200647	0.0140342	0.027316
GCST90199987	GCST90200648	0.0181941	0.018312
GCST90199987	GCST90200649	0.0576034	0.070704
GCST90199987	GCST90200650	0.00996058	0.010242
GCST90199987	GCST90200651	-0.0198682	-0.0022038
GCST90199987	GCST90200652	-0.00259634	-0.0073498
GCST90199987	GCST90200653	0.0624305	0.062236
GCST90199987	GCST90200654	-0.000298113	-0.01181
GCST90199987	GCST90200655	-0.0039146	-0.004114
GCST90199987	GCST90200656	0.0570892	0.056471
GCST90199987	GCST90200657	-0.00315312	0.021526
GCST90199987	GCST90200658	-0.036977	-0.0075503
GCST90199987	GCST90200659	-0.00770611	-0.0072086
GCST90199987	GCST90200660	0.00555557	0.013942
GCST90199987	GCST90200661	-0.00267736	0.012544
GCST90199987	GCST90200662	0.0064996	0.023365
GCST90199987	GCST90200663	0.0284323	0.033201
GCST90199987	GCST90200664	0.0472808	0.053542
GCST90199987	GCST90200665	-0.0164622	-0.0012405
GCST90199987	GCST90200666	0.0183642	0.040092
GCST90199987	GCST90200667	-0.0218803	-0.0006335
GCST90199987	GCST90200668	0.00305018	0.013449
GCST90199987	GCST90200669	0.02699	0.028983
GCST90199987	GCST90200670	0.00802916	0.015783
GCST90199987	GCST90200671	-0.0137818	-0.009458
GCST90199987	GCST90200672	0.0228604	0.032075
GCST90199987	GCST90200673	0.0196605	0.022678
GCST90199987	GCST90200674	-0.0384792	-0.019074
GCST90199987	GCST90200675	0.0664723	0.069642
GCST90199987	GCST90200676	0.0502909	0.045633
GCST90199987	GCST90200677	0.109375	0.10542
GCST90199987	GCST90200678	0.033466	0.037187
GCST90199987	GCST90200679	0.0256494	0.031279
GCST90199987	GCST90200680	0.0774359	0.064389
GCST90199987	GCST90200681	0.0599824	0.063862
GCST90199987	GCST90200682	-0.0119636	-0.0032021
GCST90199987	GCST90200683	0.0234498	0.018655
GCST90199987	GCST90200684	-0.00668606	0.019943
GCST90199987	GCST90200685	-0.047103	-0.023123
GCST90199987	GCST90200686	-0.035573	-0.020831
GCST90199987	GCST90200687	-0.0343194	-0.011257
GCST90199987	GCST90200688	0.0137062	0.030839
GCST90199987	GCST90200689	-0.0232632	-0.011953
GCST90199987	GCST90200690	0.00742487	0.01124
GCST90199987	GCST90200691	0.029145	0.050823
GCST90199987	GCST90200692	-0.033062	-0.0036753
GCST90199987	GCST90200693	0.049709	0.055152
GCST90199987	GCST90200694	0.010831	0.020094
GCST90199987	GCST90200695	-0.00502262	0.00022448
GCST90199987	GCST90200696	-0.0128097	-0.0055854
GCST90199987	GCST90200697	-0.000670157	-0.0051364
GCST90199987	GCST90200698	0.00263018	-0.0063065
GCST90199987	GCST90200699	0.0309665	0.032489
GCST90199987	GCST90200700	-0.0112938	-0.00095273
GCST90199987	GCST90200701	-0.0574599	-0.045201
GCST90199987	GCST90200702	-0.0535477	-0.042248
GCST90199987	GCST90200703	-0.0552139	-0.041958
GCST90199987	GCST90200704	-0.0457599	-0.028901
GCST90199987	GCST90200705	0.00759732	0.017052
GCST90199987	GCST90200706	-0.0333131	-0.031591
GCST90199987	GCST90200707	-0.0199591	-0.0045015
GCST90199987	GCST90200708	-0.00363702	0.0045514
GCST90199987	GCST90200709	-0.0230975	-0.015637
GCST90199987	GCST90200710	0.04411	0.057566
GCST90199987	GCST90200711	0.0527415	0.057916
GCST90199988	GCST90199621	0.0498521	0.065401
GCST90199988	GCST90199622	-0.00386855	-0.0049911
GCST90199988	GCST90199623	0.023621	0.018354
GCST90199988	GCST90199624	0.0296754	0.030373
GCST90199988	GCST90199625	0.241981	0.24724
GCST90199988	GCST90199626	0.126868	0.1249
GCST90199988	GCST90199627	0.113954	0.10989
GCST90199988	GCST90199628	0.101862	0.10909
GCST90199988	GCST90199629	0.00715969	0.023915
GCST90199988	GCST90199630	0.0888557	0.088439
GCST90199988	GCST90199631	0.110949	0.11685
GCST90199988	GCST90199632	-0.00555104	-0.0056366
GCST90199988	GCST90199633	0.0841737	0.080723
GCST90199988	GCST90199634	0.163737	0.16756
GCST90199988	GCST90199635	-0.0270345	-0.015554
GCST90199988	GCST90199636	0.0613337	0.061661
GCST90199988	GCST90199637	0.204815	0.20325
GCST90199988	GCST90199638	0.0764944	0.087302
GCST90199988	GCST90199639	0.0601115	0.059636
GCST90199988	GCST90199640	0.193536	0.17862
GCST90199988	GCST90199641	0.102884	0.094283
GCST90199988	GCST90199642	0.0706736	0.071881
GCST90199988	GCST90199643	0.120372	0.1084
GCST90199988	GCST90199644	-0.051511	-0.054718
GCST90199988	GCST90199645	-0.0858706	-0.082236
GCST90199988	GCST90199646	0.0286868	0.027026
GCST90199988	GCST90199647	-0.0676379	-0.06777
GCST90199988	GCST90199648	-0.0416268	-0.039855
GCST90199988	GCST90199649	0.00137207	0.0010493
GCST90199988	GCST90199650	0.11068	0.093364
GCST90199988	GCST90199651	-0.110139	-0.10233
GCST90199988	GCST90199652	-0.00337752	0.0074978
GCST90199988	GCST90199653	0.0370009	0.021984
GCST90199988	GCST90199654	-0.0547584	-0.054593
GCST90199988	GCST90199655	0.0558768	0.061467
GCST90199988	GCST90199656	0.133044	0.13171
GCST90199988	GCST90199657	-0.0112262	-0.016857
GCST90199988	GCST90199658	0.0411098	0.031386
GCST90199988	GCST90199659	-0.0319135	-0.023852
GCST90199988	GCST90199660	0.00346197	0.0036895
GCST90199988	GCST90199661	-0.0401323	-0.044207
GCST90199988	GCST90199662	0.115064	0.11263
GCST90199988	GCST90199663	0.145919	0.12855
GCST90199988	GCST90199664	0.167224	0.15911
GCST90199988	GCST90199665	0.0294698	0.025481
GCST90199988	GCST90199666	-0.078867	-0.079042
GCST90199988	GCST90199667	0.129585	0.13164
GCST90199988	GCST90199668	-0.0798179	-0.057886
GCST90199988	GCST90199669	-0.0632438	-0.066777
GCST90199988	GCST90199670	-0.00094826	-0.006008
GCST90199988	GCST90199671	0.0271235	0.027416
GCST90199988	GCST90199672	-0.0159331	0.0090539
GCST90199988	GCST90199673	-0.0321271	-0.013749
GCST90199988	GCST90199674	-0.116142	-0.11333
GCST90199988	GCST90199675	0.0298342	0.036081
GCST90199988	GCST90199676	0.0451711	0.048229
GCST90199988	GCST90199677	-0.0162399	-0.013616
GCST90199988	GCST90199678	-0.0274121	-0.021952
GCST90199988	GCST90199679	-0.087589	-0.08834
GCST90199988	GCST90199680	-0.0109944	-0.016544
GCST90199988	GCST90199681	0.092172	0.08581
GCST90199988	GCST90199682	0.145047	0.14212
GCST90199988	GCST90199683	0.136146	0.13387
GCST90199988	GCST90199684	0.0199679	0.027339
GCST90199988	GCST90199685	0.00606817	0.0094624
GCST90199988	GCST90199686	-0.0214141	-0.016691
GCST90199988	GCST90199687	-0.0161555	-0.0014943
GCST90199988	GCST90199688	-0.0710699	-0.075997
GCST90199988	GCST90199689	0.0965793	0.082511
GCST90199988	GCST90199690	-0.0340028	-0.022935
GCST90199988	GCST90199691	0.155829	0.1663
GCST90199988	GCST90199692	-0.0122622	-0.020821
GCST90199988	GCST90199693	-0.0788816	-0.078714
GCST90199988	GCST90199694	-0.0237749	-0.023269
GCST90199988	GCST90199720	-0.10598	-0.091967
GCST90199988	GCST90199721	-0.0891774	-0.088919
GCST90199988	GCST90199722	-0.101495	-0.094108
GCST90199988	GCST90199723	-0.12324	-0.11708
GCST90199988	GCST90199724	0.117837	0.12131
GCST90199988	GCST90199725	0.0064699	0.0068118
GCST90199988	GCST90199726	0.13749	0.13812
GCST90199988	GCST90199727	0.0198326	0.033595
GCST90199988	GCST90199728	-0.107833	-0.099993
GCST90199988	GCST90199729	0.0352881	0.041485
GCST90199988	GCST90199730	-0.0730412	-0.077056
GCST90199988	GCST90199731	-0.108145	-0.097602
GCST90199988	GCST90199732	-0.0200425	-0.0063759
GCST90199988	GCST90199733	-0.000440853	0.0027188
GCST90199988	GCST90199734	0.0390122	0.03715
GCST90199988	GCST90199735	0.10504	0.10833
GCST90199988	GCST90199736	0.0368116	0.042628
GCST90199988	GCST90199737	0.13865	0.13093
GCST90199988	GCST90199738	0.0139024	0.022798
GCST90199988	GCST90199739	0.036506	0.040513
GCST90199988	GCST90199740	0.0553792	0.061376
GCST90199988	GCST90199741	0.0346013	0.035994
GCST90199988	GCST90199742	0.0528581	0.065391
GCST90199988	GCST90199743	-0.0556635	-0.048648
GCST90199988	GCST90199744	-0.0929863	-0.081835
GCST90199988	GCST90199745	0.146101	0.13787
GCST90199988	GCST90199746	0.134316	0.13375
GCST90199988	GCST90199747	0.189924	0.1893
GCST90199988	GCST90199748	-0.0694523	-0.063283
GCST90199988	GCST90199749	0.104117	0.10461
GCST90199988	GCST90199750	-0.112248	-0.10184
GCST90199988	GCST90199751	0.189857	0.18879
GCST90199988	GCST90199752	-0.0291904	-0.022929
GCST90199988	GCST90199753	0.115304	0.11808
GCST90199988	GCST90199754	-0.0206448	-0.030709
GCST90199988	GCST90199755	0.000338966	-0.0084492
GCST90199988	GCST90199756	-0.0488809	-0.041634
GCST90199988	GCST90199757	-0.0277111	-0.033165
GCST90199988	GCST90199758	0.0438474	0.048671
GCST90199988	GCST90199759	0.0407492	0.044438
GCST90199988	GCST90199760	-0.0543202	-0.046491
GCST90199988	GCST90199761	0.0654729	0.072771
GCST90199988	GCST90199762	0.0542791	0.059268
GCST90199988	GCST90199763	-0.0536361	-0.051242
GCST90199988	GCST90199764	0.0132375	0.017875
GCST90199988	GCST90199765	0.13699	0.1394
GCST90199988	GCST90199766	0.0925681	0.090313
GCST90199988	GCST90199767	0.0983027	0.097298
GCST90199988	GCST90199768	0.120236	0.12099
GCST90199988	GCST90199769	-0.047946	-0.048384
GCST90199988	GCST90199770	-0.000535059	-0.009577
GCST90199988	GCST90199771	0.0274601	0.02343
GCST90199988	GCST90199772	0.0485597	0.055111
GCST90199988	GCST90199773	0.0387685	0.043008
GCST90199988	GCST90199774	-0.102596	-0.095521
GCST90199988	GCST90199775	0.246625	0.24347
GCST90199988	GCST90199776	0.0320608	0.032696
GCST90199988	GCST90199777	0.017372	0.02752
GCST90199988	GCST90199778	0.0396241	0.053185
GCST90199988	GCST90199779	0.00268471	0.01252
GCST90199988	GCST90199780	0.065283	0.065729
GCST90199988	GCST90199781	-0.0433178	-0.056694
GCST90199988	GCST90199783	0.015098	0.031084
GCST90199988	GCST90199784	-0.0320076	-0.011192
GCST90199988	GCST90199785	0.186026	0.19
GCST90199988	GCST90199786	0.15285	0.14623
GCST90199988	GCST90199787	0.0405283	0.040894
GCST90199988	GCST90199788	-0.0145808	-0.0014833
GCST90199988	GCST90199789	0.0149166	0.019276
GCST90199988	GCST90199790	0.0346871	0.049567
GCST90199988	GCST90199791	0.0313212	0.028631
GCST90199988	GCST90199792	0.0632577	0.066888
GCST90199988	GCST90199793	0.090789	0.10092
GCST90199988	GCST90199794	0.155553	0.15858
GCST90199988	GCST90199795	-0.0472814	-0.042297
GCST90199988	GCST90199796	-0.105313	-0.092515
GCST90199988	GCST90199797	0.102409	0.090836
GCST90199988	GCST90199798	0.143783	0.14906
GCST90199988	GCST90199799	0.015629	0.038985
GCST90199988	GCST90199800	0.114536	0.10256
GCST90199988	GCST90199801	0.066753	0.065492
GCST90199988	GCST90199802	0.0951126	0.10101
GCST90199988	GCST90199803	-0.0328753	-0.03219
GCST90199988	GCST90199804	-0.00411592	-0.01268
GCST90199988	GCST90199805	-0.0477842	-0.048277
GCST90199988	GCST90199806	-0.0796824	-0.079463
GCST90199988	GCST90199807	-0.0530279	-0.053706
GCST90199988	GCST90199808	0.0760503	0.081438
GCST90199988	GCST90199809	-0.00889705	-0.00066113
GCST90199988	GCST90199810	0.0135597	0.021009
GCST90199988	GCST90199811	0.0370067	0.037054
GCST90199988	GCST90199812	0.00446654	-0.0043664
GCST90199988	GCST90199813	0.0558173	0.065995
GCST90199988	GCST90199814	0.0343724	0.033478
GCST90199988	GCST90199815	0.161172	0.1665
GCST90199988	GCST90199816	0.116587	0.1024
GCST90199988	GCST90199817	0.122987	0.11005
GCST90199988	GCST90199818	0.16948	0.17416
GCST90199988	GCST90199819	-0.0374603	-0.029018
GCST90199988	GCST90199845	0.0168867	0.010831
GCST90199988	GCST90199846	-0.0449707	-0.046365
GCST90199988	GCST90199847	0.00266436	0.011277
GCST90199988	GCST90199848	0.150464	0.15249
GCST90199988	GCST90199849	-0.0238258	0.00091674
GCST90199988	GCST90199850	-0.0200489	-0.0074713
GCST90199988	GCST90199851	-0.021225	-0.0018791
GCST90199988	GCST90199852	-0.0432317	-0.030925
GCST90199988	GCST90199853	-0.0254362	-0.0099829
GCST90199988	GCST90199854	-0.00545354	0.00096969
GCST90199988	GCST90199855	-0.0117029	-0.0033348
GCST90199988	GCST90199856	-0.0517845	-0.031672
GCST90199988	GCST90199857	-0.0198599	-0.011742
GCST90199988	GCST90199858	-0.0419595	-0.019424
GCST90199988	GCST90199859	0.00754406	0.015192
GCST90199988	GCST90199860	0.00701834	0.022704
GCST90199988	GCST90199861	-0.0433256	-0.033362
GCST90199988	GCST90199862	-0.00616598	-0.0096255
GCST90199988	GCST90199863	-0.00934883	0.010262
GCST90199988	GCST90199864	0.0308408	0.033459
GCST90199988	GCST90199865	0.0166593	0.015484
GCST90199988	GCST90199866	0.0411502	0.04231
GCST90199988	GCST90199867	-0.10496	-0.094758
GCST90199988	GCST90199868	0.0576595	0.065662
GCST90199988	GCST90199869	0.0337477	0.026402
GCST90199988	GCST90199920	0.110504	0.1046
GCST90199988	GCST90199921	0.0304818	0.017944
GCST90199988	GCST90199922	0.231277	0.2339
GCST90199988	GCST90199923	-0.0975862	-0.088265
GCST90199988	GCST90199924	0.00115493	0.0056688
GCST90199988	GCST90199925	0.0605879	0.050285
GCST90199988	GCST90199926	0.0129539	0.022914
GCST90199988	GCST90199927	0.0279459	0.023033
GCST90199988	GCST90199928	0.0426932	0.059376
GCST90199988	GCST90199929	-0.0572036	-0.049735
GCST90199988	GCST90199930	-0.0297415	-0.037966
GCST90199988	GCST90199931	0.120807	0.11834
GCST90199988	GCST90199932	0.0444519	0.0436
GCST90199988	GCST90199933	-0.0117421	-0.002674
GCST90199988	GCST90199934	0.0232055	0.02637
GCST90199988	GCST90199935	0.0525256	0.049973
GCST90199988	GCST90199936	-0.0251046	-0.034577
GCST90199988	GCST90199937	0.0121455	0.016145
GCST90199988	GCST90199938	-0.0446806	-0.047098
GCST90199988	GCST90199939	0.0602859	0.061931
GCST90199988	GCST90199940	-0.0094959	-0.012624
GCST90199988	GCST90199941	0.0923895	0.075428
GCST90199988	GCST90199942	0.0263579	0.033944
GCST90199988	GCST90199943	0.0870736	0.077437
GCST90199988	GCST90199944	0.0912489	0.095553
GCST90199988	GCST90199989	0.0988691	0.096161
GCST90199988	GCST90199990	-0.0663772	-0.068959
GCST90199988	GCST90199991	0.127917	0.12391
GCST90199988	GCST90199992	-0.0159398	-0.0056615
GCST90199988	GCST90199993	0.110139	0.11579
GCST90199988	GCST90199994	0.00722375	0.001686
GCST90199988	GCST90199995	-0.067677	-0.050624
GCST90199988	GCST90199996	-0.123921	-0.10716
GCST90199988	GCST90199997	-0.0673129	-0.06166
GCST90199988	GCST90199998	0.0064633	0.0089615
GCST90199988	GCST90199999	0.0198521	0.019932
GCST90199988	GCST90200000	0.0105511	-0.0041556
GCST90199988	GCST90200001	-0.113273	-0.10781
GCST90199988	GCST90200002	0.13455	0.13023
GCST90199988	GCST90200003	0.0712521	0.076478
GCST90199988	GCST90200004	0.0215253	0.013686
GCST90199988	GCST90200005	-0.0812465	-0.077516
GCST90199988	GCST90200006	-0.00815038	-0.0097363
GCST90199988	GCST90200007	-0.00141279	-0.0052034
GCST90199988	GCST90200008	0.0740996	0.070482
GCST90199988	GCST90200009	-0.0230154	-0.015742
GCST90199988	GCST90200010	-0.125113	-0.11909
GCST90199988	GCST90200011	0.160247	0.14859
GCST90199988	GCST90200012	-0.0174604	-0.019956
GCST90199988	GCST90200013	-0.0805712	-0.071828
GCST90199988	GCST90200014	-0.031691	-0.029725
GCST90199988	GCST90200015	0.106112	0.10324
GCST90199988	GCST90200016	0.207084	0.2171
GCST90199988	GCST90200017	-0.0805652	-0.075389
GCST90199988	GCST90200018	0.0354736	0.033857
GCST90199988	GCST90200019	0.228165	0.237
GCST90199988	GCST90200045	0.0804783	0.082154
GCST90199988	GCST90200046	-0.0139349	-0.0091515
GCST90199988	GCST90200047	-0.0781549	-0.079796
GCST90199988	GCST90200048	0.0549773	0.056591
GCST90199988	GCST90200049	-0.0291492	-0.021981
GCST90199988	GCST90200050	0.0644084	0.057333
GCST90199988	GCST90200051	0.0262647	0.019585
GCST90199988	GCST90200052	-0.00680055	-0.0019611
GCST90199988	GCST90200053	-0.0779257	-0.081884
GCST90199988	GCST90200054	0.0900304	0.088911
GCST90199988	GCST90200055	-0.0727233	-0.07131
GCST90199988	GCST90200056	-0.00821232	-0.0019321
GCST90199988	GCST90200057	-0.0496967	-0.032406
GCST90199988	GCST90200058	0.0403533	0.046683
GCST90199988	GCST90200059	-0.0165662	-0.017491
GCST90199988	GCST90200060	-0.0099944	-0.0084644
GCST90199988	GCST90200061	0.0862375	0.0852
GCST90199988	GCST90200062	0.0502813	0.052817
GCST90199988	GCST90200063	0.0463266	0.045428
GCST90199988	GCST90200064	0.12675	0.123
GCST90199988	GCST90200065	0.0470497	0.046887
GCST90199988	GCST90200066	0.00350565	-0.0025885
GCST90199988	GCST90200067	0.0520107	0.043733
GCST90199988	GCST90200068	0.128695	0.13274
GCST90199988	GCST90200069	0.0883518	0.094829
GCST90199988	GCST90200070	-0.0308371	-0.018357
GCST90199988	GCST90200071	-0.0387936	-0.036358
GCST90199988	GCST90200072	0.0152491	0.032864
GCST90199988	GCST90200073	0.0107835	0.015986
GCST90199988	GCST90200074	0.0904917	0.092457
GCST90199988	GCST90200075	0.0554024	0.061005
GCST90199988	GCST90200076	0.0577423	0.060944
GCST90199988	GCST90200077	0.0716725	0.064796
GCST90199988	GCST90200078	0.00152238	-0.0043614
GCST90199988	GCST90200079	0.0889163	0.096384
GCST90199988	GCST90200080	0.071942	0.064727
GCST90199988	GCST90200081	0.000992782	0.0063173
GCST90199988	GCST90200082	0.164062	0.17321
GCST90199988	GCST90200083	-0.0472048	-0.042837
GCST90199988	GCST90200084	-0.0308581	-0.028484
GCST90199988	GCST90200085	-0.0389362	-0.032764
GCST90199988	GCST90200086	-0.0498358	-0.042312
GCST90199988	GCST90200087	0.0553139	0.056516
GCST90199988	GCST90200088	0.0092753	0.010897
GCST90199988	GCST90200089	0.0247399	0.025711
GCST90199988	GCST90200090	-0.0299239	-0.027308
GCST90199988	GCST90200091	-0.0275487	-0.02865
GCST90199988	GCST90200092	0.0444979	0.048406
GCST90199988	GCST90200093	-0.0156439	-0.021724
GCST90199988	GCST90200094	0.0803956	0.084552
GCST90199988	GCST90200095	0.0761407	0.075681
GCST90199988	GCST90200096	-0.0307286	-0.025393
GCST90199988	GCST90200097	0.146415	0.13405
GCST90199988	GCST90200098	-0.0429297	-0.043101
GCST90199988	GCST90200099	-0.00741933	-0.0044334
GCST90199988	GCST90200100	-0.0341155	-0.024049
GCST90199988	GCST90200101	0.0233095	0.02866
GCST90199988	GCST90200102	0.0412756	0.037572
GCST90199988	GCST90200103	0.0408939	0.044519
GCST90199988	GCST90200104	-0.10949	-0.098862
GCST90199988	GCST90200105	-0.0657891	-0.068128
GCST90199988	GCST90200106	0.276906	0.27543
GCST90199988	GCST90200107	0.161787	0.16117
GCST90199988	GCST90200108	-0.0731731	-0.069024
GCST90199988	GCST90200109	0.0468719	0.047988
GCST90199988	GCST90200110	-0.134698	-0.12355
GCST90199988	GCST90200111	-0.0421995	-0.038413
GCST90199988	GCST90200112	0.0941193	0.089997
GCST90199988	GCST90200113	-0.0372568	-0.030894
GCST90199988	GCST90200114	-0.0662075	-0.072297
GCST90199988	GCST90200115	-0.0537895	-0.048793
GCST90199988	GCST90200116	-0.0596692	-0.050227
GCST90199988	GCST90200117	-0.00632648	0.0039619
GCST90199988	GCST90200118	-0.0522441	-0.050717
GCST90199988	GCST90200119	-0.0224164	-0.016168
GCST90199988	GCST90200120	0.0277835	0.018888
GCST90199988	GCST90200121	-0.0471133	-0.032427
GCST90199988	GCST90200122	-0.056971	-0.043778
GCST90199988	GCST90200123	-0.0293844	-0.03107
GCST90199988	GCST90200124	-0.0784017	-0.067761
GCST90199988	GCST90200125	-0.0714948	-0.068792
GCST90199988	GCST90200126	-0.0740665	-0.066898
GCST90199988	GCST90200127	0.000679096	0.0064789
GCST90199988	GCST90200128	-0.0747208	-0.071467
GCST90199988	GCST90200129	-0.091163	-0.092314
GCST90199988	GCST90200130	-0.0375754	-0.034355
GCST90199988	GCST90200131	-0.076776	-0.073804
GCST90199988	GCST90200132	-0.0293433	-0.025312
GCST90199988	GCST90200133	-0.0122974	-0.014368
GCST90199988	GCST90200134	-0.080341	-0.061409
GCST90199988	GCST90200135	-0.0466307	-0.04494
GCST90199988	GCST90200136	-0.0457017	-0.033049
GCST90199988	GCST90200137	-0.0231457	-0.010701
GCST90199988	GCST90200138	-0.053291	-0.052667
GCST90199988	GCST90200139	-0.0389651	-0.025329
GCST90199988	GCST90200140	-0.0196061	-0.013948
GCST90199988	GCST90200141	0.0668543	0.063156
GCST90199988	GCST90200142	-0.024318	-0.019784
GCST90199988	GCST90200143	-0.0107202	-0.012593
GCST90199988	GCST90200144	-0.0765677	-0.056929
GCST90199988	GCST90200145	-0.066777	-0.068663
GCST90199988	GCST90200146	-0.0263254	-0.020967
GCST90199988	GCST90200147	0.0604215	0.075706
GCST90199988	GCST90200148	-0.0645531	-0.064576
GCST90199988	GCST90200149	-0.0168208	-0.0094412
GCST90199988	GCST90200150	-0.0552174	-0.037266
GCST90199988	GCST90200151	-0.0935592	-0.089651
GCST90199988	GCST90200152	-0.00392205	-0.015167
GCST90199988	GCST90200153	0.0429087	0.050223
GCST90199988	GCST90200154	-0.016621	-0.022897
GCST90199988	GCST90200155	-0.0429158	-0.04681
GCST90199988	GCST90200156	-0.0251729	-0.012744
GCST90199988	GCST90200157	-0.0264598	-0.022922
GCST90199988	GCST90200158	-0.0830131	-0.080276
GCST90199988	GCST90200159	-0.0536415	-0.04757
GCST90199988	GCST90200160	-0.0672637	-0.068837
GCST90199988	GCST90200161	0.102573	0.09607
GCST90199988	GCST90200162	0.0487084	0.03868
GCST90199988	GCST90200163	-0.0160753	-0.012151
GCST90199988	GCST90200164	0.0352902	0.033954
GCST90199988	GCST90200165	0.0079883	0.014747
GCST90199988	GCST90200166	0.0422458	0.033602
GCST90199988	GCST90200167	-0.0714958	-0.069998
GCST90199988	GCST90200168	0.0728774	0.078673
GCST90199988	GCST90200169	-0.0588158	-0.053764
GCST90199988	GCST90200170	0.0459899	0.052932
GCST90199988	GCST90200171	-0.0145493	-0.012351
GCST90199988	GCST90200172	0.0326985	0.03996
GCST90199988	GCST90200173	-0.0648662	-0.058368
GCST90199988	GCST90200174	-0.0535688	-0.058936
GCST90199988	GCST90200175	0.0346875	0.041473
GCST90199988	GCST90200176	-0.0177056	-0.025778
GCST90199988	GCST90200177	0.046848	0.046611
GCST90199988	GCST90200178	0.0636248	0.05035
GCST90199988	GCST90200179	0.0695641	0.062843
GCST90199988	GCST90200180	0.0891678	0.076555
GCST90199988	GCST90200181	0.0445505	0.039562
GCST90199988	GCST90200182	0.0595514	0.055015
GCST90199988	GCST90200183	0.0681277	0.065262
GCST90199988	GCST90200184	0.0849578	0.085288
GCST90199988	GCST90200185	-0.00149301	0.0050293
GCST90199988	GCST90200186	0.0271785	0.024795
GCST90199988	GCST90200187	-0.146014	-0.12974
GCST90199988	GCST90200188	0.105027	0.10508
GCST90199988	GCST90200189	0.0451913	0.03526
GCST90199988	GCST90200190	-0.148118	-0.13649
GCST90199988	GCST90200191	0.200909	0.19889
GCST90199988	GCST90200192	-0.00497701	0.0082558
GCST90199988	GCST90200193	0.0568152	0.055894
GCST90199988	GCST90200194	0.227988	0.22133
GCST90199988	GCST90200383	0.135698	0.13867
GCST90199988	GCST90200384	-0.0846333	-0.075134
GCST90199988	GCST90200385	0.0160985	0.015763
GCST90199988	GCST90200386	0.0765474	0.068314
GCST90199988	GCST90200387	0.089225	0.085122
GCST90199988	GCST90200388	-0.118039	-0.10706
GCST90199988	GCST90200389	0.161901	0.16395
GCST90199988	GCST90200390	-0.0834181	-0.078337
GCST90199988	GCST90200391	0.161225	0.16345
GCST90199988	GCST90200392	0.0678284	0.065026
GCST90199988	GCST90200393	0.0262288	0.050642
GCST90199988	GCST90200394	0.00771928	0.0087428
GCST90199988	GCST90200395	-0.00816621	-0.00092483
GCST90199988	GCST90200396	0.165593	0.16212
GCST90199988	GCST90200397	-0.0997084	-0.092265
GCST90199988	GCST90200398	0.0715448	0.061138
GCST90199988	GCST90200399	0.19081	0.1977
GCST90199988	GCST90200400	-0.0934884	-0.090194
GCST90199988	GCST90200401	0.0741053	0.063602
GCST90199988	GCST90200402	0.0665776	0.088937
GCST90199988	GCST90200403	0.0281827	0.041556
GCST90199988	GCST90200404	0.125806	0.1374
GCST90199988	GCST90200405	0.0501447	0.059134
GCST90199988	GCST90200406	-0.0774134	-0.07875
GCST90199988	GCST90200407	-0.173648	-0.16488
GCST90199988	GCST90200408	0.0131437	0.0035537
GCST90199988	GCST90200409	-0.0131021	-0.018181
GCST90199988	GCST90200410	-0.0426821	-0.04133
GCST90199988	GCST90200411	0.172037	0.17851
GCST90199988	GCST90200412	0.0823263	0.088211
GCST90199988	GCST90200413	0.0287984	0.041796
GCST90199988	GCST90200414	-0.104236	-0.097137
GCST90199988	GCST90200415	0.0320743	0.040657
GCST90199988	GCST90200416	0.00886215	0.0020795
GCST90199988	GCST90200417	0.171192	0.16376
GCST90199988	GCST90200418	0.0748242	0.068733
GCST90199988	GCST90200419	0.000134388	0.010559
GCST90199988	GCST90200420	-0.0215123	-0.017798
GCST90199988	GCST90200421	0.0429109	0.044116
GCST90199988	GCST90200422	-0.00721545	-0.0086107
GCST90199988	GCST90200423	-0.0541031	-0.03549
GCST90199988	GCST90200424	0.136971	0.13474
GCST90199988	GCST90200425	0.0284008	0.03097
GCST90199988	GCST90200426	0.0485449	0.04619
GCST90199988	GCST90200427	0.137567	0.14789
GCST90199988	GCST90200428	0.00657297	0.0052866
GCST90199988	GCST90200429	0.0022798	0.016116
GCST90199988	GCST90200430	0.0344259	0.02656
GCST90199988	GCST90200431	0.0860918	0.086048
GCST90199988	GCST90200432	0.0820944	0.10023
GCST90199988	GCST90200433	0.128528	0.13606
GCST90199988	GCST90200434	0.0370836	0.031436
GCST90199988	GCST90200435	-0.0640899	-0.055576
GCST90199988	GCST90200436	-0.0699257	-0.067208
GCST90199988	GCST90200437	0.0385541	0.030048
GCST90199988	GCST90200438	-0.00809197	-0.02574
GCST90199988	GCST90200439	0.00463766	0.023144
GCST90199988	GCST90200440	0.0135795	0.0051671
GCST90199988	GCST90200441	0.0783225	0.078846
GCST90199988	GCST90200442	0.16016	0.16064
GCST90199988	GCST90200443	0.106041	0.11266
GCST90199988	GCST90200444	0.0423485	0.040822
GCST90199988	GCST90200445	0.0678993	0.063787
GCST90199988	GCST90200446	-0.000190035	0.0056176
GCST90199988	GCST90200447	0.120872	0.10923
GCST90199988	GCST90200448	0.024368	0.029896
GCST90199988	GCST90200449	0.102367	0.091176
GCST90199988	GCST90200450	0.0356014	0.027999
GCST90199988	GCST90200451	-0.0605272	-0.057355
GCST90199988	GCST90200452	0.100269	0.11053
GCST90199988	GCST90200453	0.0191766	0.013531
GCST90199988	GCST90200454	0.0924789	0.09597
GCST90199988	GCST90200455	0.0748704	0.059181
GCST90199988	GCST90200456	0.00579131	0.020532
GCST90199988	GCST90200457	-0.0923772	-0.090286
GCST90199988	GCST90200458	0.00311089	0.011839
GCST90199988	GCST90200459	-0.0982193	-0.089871
GCST90199988	GCST90200460	-0.0265499	-0.021695
GCST90199988	GCST90200461	0.0713934	0.076662
GCST90199988	GCST90200462	-0.00889509	-0.008046
GCST90199988	GCST90200463	-0.00976575	0.0021837
GCST90199988	GCST90200464	-0.00759094	-0.017929
GCST90199988	GCST90200465	0.109791	0.11277
GCST90199988	GCST90200466	0.0339776	0.03529
GCST90199988	GCST90200467	0.0390969	0.037217
GCST90199988	GCST90200468	0.000546892	-0.0040246
GCST90199988	GCST90200469	0.00774512	0.0023636
GCST90199988	GCST90200470	-0.0331577	-0.04304
GCST90199988	GCST90200471	-0.0124517	0.0041784
GCST90199988	GCST90200472	0.00808032	0.0032455
GCST90199988	GCST90200473	0.0124434	0.010064
GCST90199988	GCST90200474	-0.0172024	-0.016338
GCST90199988	GCST90200475	0.00544841	0.00087048
GCST90199988	GCST90200476	0.00900261	0.0055878
GCST90199988	GCST90200477	0.049597	0.050781
GCST90199988	GCST90200478	0.0644375	0.055558
GCST90199988	GCST90200479	-0.0121254	-0.013308
GCST90199988	GCST90200480	0.159314	0.16736
GCST90199988	GCST90200481	0.00990239	0.013015
GCST90199988	GCST90200482	0.1551	0.15332
GCST90199988	GCST90200483	0.0381788	0.039491
GCST90199988	GCST90200484	0.0312073	0.044822
GCST90199988	GCST90200485	0.0731427	0.061198
GCST90199988	GCST90200486	0.0229444	0.021925
GCST90199988	GCST90200487	-0.00903072	-0.0051924
GCST90199988	GCST90200488	0.0670633	0.068595
GCST90199988	GCST90200489	0.10536	0.089955
GCST90199988	GCST90200490	0.065596	0.056855
GCST90199988	GCST90200491	0.015848	0.024185
GCST90199988	GCST90200492	0.232149	0.22356
GCST90199988	GCST90200493	0.0260363	0.024115
GCST90199988	GCST90200494	0.123955	0.12035
GCST90199988	GCST90200495	0.00550642	0.012047
GCST90199988	GCST90200496	0.138166	0.13392
GCST90199988	GCST90200497	0.0352405	0.038109
GCST90199988	GCST90200498	-0.0509715	-0.052111
GCST90199988	GCST90200499	0.11267	0.10759
GCST90199988	GCST90200500	-0.0208074	-0.017271
GCST90199988	GCST90200501	0.0896029	0.086459
GCST90199988	GCST90200502	0.029896	0.03495
GCST90199988	GCST90200503	0.0867761	0.081699
GCST90199988	GCST90200504	0.019887	0.024912
GCST90199988	GCST90200505	0.0583652	0.041959
GCST90199988	GCST90200506	0.0565185	0.054181
GCST90199988	GCST90200507	0.0431753	0.037991
GCST90199988	GCST90200508	-0.055454	-0.0463
GCST90199988	GCST90200509	-0.00209901	-0.012211
GCST90199988	GCST90200510	0.101189	0.095358
GCST90199988	GCST90200511	0.184577	0.18517
GCST90199988	GCST90200512	-0.0525034	-0.049946
GCST90199988	GCST90200513	0.0950926	0.07761
GCST90199988	GCST90200514	0.0111284	0.018396
GCST90199988	GCST90200515	0.0159212	0.01132
GCST90199988	GCST90200516	0.0514204	0.051268
GCST90199988	GCST90200517	0.09139	0.08505
GCST90199988	GCST90200518	-0.0457356	-0.052658
GCST90199988	GCST90200519	0.0664008	0.075353
GCST90199988	GCST90200520	0.0281727	0.032521
GCST90199988	GCST90200521	-0.0527038	-0.046363
GCST90199988	GCST90200522	0.00272432	-0.0063299
GCST90199988	GCST90200523	-0.0381188	-0.032959
GCST90199988	GCST90200524	0.0625837	0.062946
GCST90199988	GCST90200525	0.0231207	0.02041
GCST90199988	GCST90200526	0.0612498	0.062866
GCST90199988	GCST90200527	0.00204472	0.0033404
GCST90199988	GCST90200528	0.0084671	-0.0055404
GCST90199988	GCST90200529	-0.0461903	-0.044733
GCST90199988	GCST90200530	-0.0827025	-0.078819
GCST90199988	GCST90200531	0.0315913	0.035184
GCST90199988	GCST90200532	0.0183861	0.029027
GCST90199988	GCST90200533	0.0274006	0.027994
GCST90199988	GCST90200534	0.007298	-0.0063706
GCST90199988	GCST90200535	0.047595	0.042183
GCST90199988	GCST90200536	0.0523051	0.04846
GCST90199988	GCST90200537	0.0480076	0.05581
GCST90199988	GCST90200538	0.131348	0.118
GCST90199988	GCST90200539	-0.00468181	0.0019521
GCST90199988	GCST90200540	0.133571	0.12623
GCST90199988	GCST90200541	0.0188449	0.024089
GCST90199988	GCST90200542	0.0166837	0.017756
GCST90199988	GCST90200543	0.14821	0.15597
GCST90199988	GCST90200544	0.0261758	0.024748
GCST90199988	GCST90200545	0.00579933	0.026831
GCST90199988	GCST90200546	0.0229694	0.025321
GCST90199988	GCST90200547	0.0200742	0.024195
GCST90199988	GCST90200548	0.020914	0.032088
GCST90199988	GCST90200549	0.0248111	0.020977
GCST90199988	GCST90200550	0.0214977	0.02746
GCST90199988	GCST90200551	-0.00441794	-0.010687
GCST90199988	GCST90200552	0.00647212	-0.010333
GCST90199988	GCST90200553	0.0310358	0.042522
GCST90199988	GCST90200554	0.0574997	0.056938
GCST90199988	GCST90200555	0.0219411	0.022252
GCST90199988	GCST90200556	0.114495	0.10358
GCST90199988	GCST90200557	-0.00589179	-0.00064524
GCST90199988	GCST90200558	0.0152178	0.0077804
GCST90199988	GCST90200559	-0.0442068	-0.044072
GCST90199988	GCST90200560	-0.0150221	-0.0066221
GCST90199988	GCST90200561	0.00142569	0.00079444
GCST90199988	GCST90200562	0.0780963	0.087065
GCST90199988	GCST90200563	0.0100804	0.013649
GCST90199988	GCST90200564	-0.0210202	-0.015823
GCST90199988	GCST90200565	0.00054818	0.01155
GCST90199988	GCST90200566	-0.0147928	0.0078102
GCST90199988	GCST90200567	-0.114836	-0.10078
GCST90199988	GCST90200568	0.0669735	0.054117
GCST90199988	GCST90200569	0.0567227	0.05005
GCST90199988	GCST90200570	-0.0476716	-0.045285
GCST90199988	GCST90200571	-0.00717748	0.0058761
GCST90199988	GCST90200572	0.0620865	0.059649
GCST90199988	GCST90200573	0.0284995	0.03031
GCST90199988	GCST90200574	0.0618608	0.061607
GCST90199988	GCST90200575	0.0625652	0.0548
GCST90199988	GCST90200576	0.0125136	0.029409
GCST90199988	GCST90200577	0.00517569	-0.003327
GCST90199988	GCST90200578	0.0147143	0.024663
GCST90199988	GCST90200579	-0.0521354	-0.041638
GCST90199988	GCST90200580	-0.00221953	-0.018519
GCST90199988	GCST90200581	-0.00417915	0.014517
GCST90199988	GCST90200582	-0.00898625	-0.013211
GCST90199988	GCST90200583	-0.017734	-0.021898
GCST90199988	GCST90200584	-0.0181436	-0.023538
GCST90199988	GCST90200585	-0.0251485	-0.028134
GCST90199988	GCST90200586	0.022442	0.046663
GCST90199988	GCST90200587	0.0422651	0.04628
GCST90199988	GCST90200588	0.0209756	0.014355
GCST90199988	GCST90200589	-0.00567222	-0.00078119
GCST90199988	GCST90200590	0.0172022	0.041413
GCST90199988	GCST90200591	0.0287525	0.025955
GCST90199988	GCST90200592	-0.0325176	-0.024291
GCST90199988	GCST90200593	0.027462	0.034147
GCST90199988	GCST90200594	0.025098	0.042869
GCST90199988	GCST90200595	-0.00112424	2.1557e-05
GCST90199988	GCST90200596	-0.0625815	-0.073951
GCST90199988	GCST90200597	0.0843329	0.068838
GCST90199988	GCST90200598	0.0134553	0.027746
GCST90199988	GCST90200599	-0.0570142	-0.049698
GCST90199988	GCST90200600	0.159506	0.15501
GCST90199988	GCST90200601	0.0575881	0.059026
GCST90199988	GCST90200602	0.0558917	0.05085
GCST90199988	GCST90200603	0.0704213	0.08799
GCST90199988	GCST90200604	0.0209534	0.020599
GCST90199988	GCST90200605	0.0393092	0.037151
GCST90199988	GCST90200606	0.0333224	0.029985
GCST90199988	GCST90200607	0.0390818	0.045562
GCST90199988	GCST90200608	0.0479889	0.052187
GCST90199988	GCST90200609	0.0671273	0.069224
GCST90199988	GCST90200610	0.228696	0.23561
GCST90199988	GCST90200611	-0.0381526	-0.041041
GCST90199988	GCST90200612	-0.0479245	-0.068004
GCST90199988	GCST90200613	0.028684	0.032707
GCST90199988	GCST90200614	0.067101	0.068588
GCST90199988	GCST90200615	-0.0341441	-0.028826
GCST90199988	GCST90200616	0.116329	0.12049
GCST90199988	GCST90200617	0.0975496	0.10034
GCST90199988	GCST90200618	-0.0910924	-0.089404
GCST90199988	GCST90200619	0.0284242	0.015335
GCST90199988	GCST90200620	0.108486	0.10709
GCST90199988	GCST90200621	0.212622	0.21455
GCST90199988	GCST90200622	0.0297335	0.030737
GCST90199988	GCST90200623	0.0169204	0.03076
GCST90199988	GCST90200624	0.018909	0.032194
GCST90199988	GCST90200625	0.110851	0.12344
GCST90199988	GCST90200626	-0.004893	0.004042
GCST90199988	GCST90200627	-0.000312386	0.0010501
GCST90199988	GCST90200628	0.0292973	0.044448
GCST90199988	GCST90200629	0.0976163	0.090618
GCST90199988	GCST90200630	-0.0373955	-0.016173
GCST90199988	GCST90200631	-0.00572113	-0.0067819
GCST90199988	GCST90200632	-0.0423035	-0.034816
GCST90199988	GCST90200633	0.0639696	0.065772
GCST90199988	GCST90200634	0.0303394	0.041124
GCST90199988	GCST90200635	0.0089674	0.027386
GCST90199988	GCST90200636	-0.0133176	-0.0037389
GCST90199988	GCST90200637	0.106064	0.10553
GCST90199988	GCST90200638	-0.0256792	-0.026825
GCST90199988	GCST90200639	0.0383625	0.035273
GCST90199988	GCST90200640	-0.0266776	-0.028929
GCST90199988	GCST90200641	-0.0198362	-0.021222
GCST90199988	GCST90200642	-0.00524591	-0.0085049
GCST90199988	GCST90200643	-0.00798413	-0.0027736
GCST90199988	GCST90200644	0.0707531	0.077354
GCST90199988	GCST90200645	0.113642	0.10841
GCST90199988	GCST90200646	0.0495797	0.051642
GCST90199988	GCST90200647	0.0581032	0.058835
GCST90199988	GCST90200648	0.0241049	0.0058793
GCST90199988	GCST90200649	0.0657186	0.059081
GCST90199988	GCST90200650	0.047878	0.048758
GCST90199988	GCST90200651	-0.0544077	-0.033869
GCST90199988	GCST90200652	0.00845336	0.0049177
GCST90199988	GCST90200653	0.0557307	0.063359
GCST90199988	GCST90200654	0.0214531	0.0028015
GCST90199988	GCST90200655	-0.0317322	-0.021498
GCST90199988	GCST90200656	0.0423131	0.048195
GCST90199988	GCST90200657	0.0175276	0.024911
GCST90199988	GCST90200658	0.00299134	0.01614
GCST90199988	GCST90200659	-0.0252957	-0.017881
GCST90199988	GCST90200660	0.0779102	0.083503
GCST90199988	GCST90200661	0.0929399	0.086719
GCST90199988	GCST90200662	0.0287867	0.01847
GCST90199988	GCST90200663	0.0803258	0.083817
GCST90199988	GCST90200664	0.0744538	0.071641
GCST90199988	GCST90200665	0.0214171	0.044077
GCST90199988	GCST90200666	0.0528824	0.054614
GCST90199988	GCST90200667	0.0270717	0.026304
GCST90199988	GCST90200668	0.0274319	0.024591
GCST90199988	GCST90200669	0.0456788	0.049542
GCST90199988	GCST90200670	0.00127441	0.0081714
GCST90199988	GCST90200671	0.00944369	0.016935
GCST90199988	GCST90200672	0.121321	0.13427
GCST90199988	GCST90200673	0.0341671	0.042112
GCST90199988	GCST90200674	-0.0579517	-0.042266
GCST90199988	GCST90200675	0.127603	0.12721
GCST90199988	GCST90200676	0.08969	0.088894
GCST90199988	GCST90200677	0.124499	0.12614
GCST90199988	GCST90200678	0.102093	0.10255
GCST90199988	GCST90200679	0.0978369	0.10621
GCST90199988	GCST90200680	-0.0322794	-0.042865
GCST90199988	GCST90200681	0.0971097	0.090452
GCST90199988	GCST90200682	-0.00654164	-0.013298
GCST90199988	GCST90200683	0.117023	0.12032
GCST90199988	GCST90200684	0.0200752	0.038685
GCST90199988	GCST90200685	-0.0242315	-0.0032383
GCST90199988	GCST90200686	-0.116368	-0.11392
GCST90199988	GCST90200687	-0.0916392	-0.09339
GCST90199988	GCST90200688	0.012039	0.019133
GCST90199988	GCST90200689	0.0122264	0.011472
GCST90199988	GCST90200690	0.0430109	0.044534
GCST90199988	GCST90200691	0.0994409	0.1011
GCST90199988	GCST90200692	-0.00775549	-0.0025876
GCST90199988	GCST90200693	0.136224	0.14011
GCST90199988	GCST90200694	0.0155164	0.010948
GCST90199988	GCST90200695	0.0475871	0.045696
GCST90199988	GCST90200696	0.0748397	0.076743
GCST90199988	GCST90200697	0.0240812	0.02744
GCST90199988	GCST90200698	-0.00652652	-0.0051428
GCST90199988	GCST90200699	0.0729417	0.070133
GCST90199988	GCST90200700	-0.0353164	-0.033288
GCST90199988	GCST90200701	-0.137924	-0.13453
GCST90199988	GCST90200702	-0.134246	-0.12643
GCST90199988	GCST90200703	-0.131112	-0.12439
GCST90199988	GCST90200704	-0.124909	-0.12235
GCST90199988	GCST90200705	0.0426976	0.045522
GCST90199988	GCST90200706	-0.113041	-0.11452
GCST90199988	GCST90200707	-0.00423501	-0.0074939
GCST90199988	GCST90200708	0.0247654	0.031238
GCST90199988	GCST90200709	-0.0344743	-0.025906
GCST90199988	GCST90200710	0.0264684	0.037597
GCST90199988	GCST90200711	0.0489345	0.050954
GCST90199989	GCST90199621	0.0283307	0.0335
GCST90199989	GCST90199622	0.0438531	0.0456
GCST90199989	GCST90199623	0.0240942	0.0281
GCST90199989	GCST90199624	0.143484	0.1341
GCST90199989	GCST90199625	0.0775345	0.083
GCST90199989	GCST90199626	0.0277364	0.0354
GCST90199989	GCST90199627	0.031183	0.036
GCST90199989	GCST90199628	0.0786316	0.0777
GCST90199989	GCST90199629	-0.0652899	-0.0401
GCST90199989	GCST90199630	0.297841	0.2896
GCST90199989	GCST90199631	-0.0191363	-0.0119
GCST90199989	GCST90199632	0.0100803	0.0097
GCST90199989	GCST90199633	0.0550625	0.0555
GCST90199989	GCST90199634	0.0698436	0.0814
GCST90199989	GCST90199635	0.0235673	0.0369
GCST90199989	GCST90199636	0.123251	0.1266
GCST90199989	GCST90199637	0.0880109	0.0968
GCST90199989	GCST90199638	0.0172136	0.0315
GCST90199989	GCST90199639	0.0542823	0.0611
GCST90199989	GCST90199640	0.0355453	0.0344
GCST90199989	GCST90199641	0.126864	0.1256
GCST90199989	GCST90199642	0.0500022	0.0575
GCST90199989	GCST90199643	0.0588344	0.0539
GCST90199989	GCST90199644	0.0729705	0.0629
GCST90199989	GCST90199645	0.00127819	0.0025
GCST90199989	GCST90199646	0.133202	0.1357
GCST90199989	GCST90199647	0.0203773	0.0238
GCST90199989	GCST90199648	-0.0371184	-0.0408
GCST90199989	GCST90199649	-0.0386683	-0.0297
GCST90199989	GCST90199650	0.113174	0.1125
GCST90199989	GCST90199651	-0.0460718	-0.046
GCST90199989	GCST90199652	0.0223961	0.0258
GCST90199989	GCST90199653	-0.000793584	-0.005
GCST90199989	GCST90199654	0.0186667	0.0207
GCST90199989	GCST90199655	-0.0306104	-0.0167
GCST90199989	GCST90199656	0.290017	0.2794
GCST90199989	GCST90199657	0.00396555	0.0022
GCST90199989	GCST90199658	-0.0204946	-0.004
GCST90199989	GCST90199659	-0.0196185	-0.0218
GCST90199989	GCST90199660	-0.0280273	-0.0166
GCST90199989	GCST90199661	0.048364	0.0509
GCST90199989	GCST90199662	0.0372396	0.0289
GCST90199989	GCST90199663	0.121707	0.1114
GCST90199989	GCST90199664	0.0634433	0.0682
GCST90199989	GCST90199665	0.00876101	0.0112
GCST90199989	GCST90199666	-0.0190684	-0.0181
GCST90199989	GCST90199667	0.168094	0.1653
GCST90199989	GCST90199668	0.000124235	0.0079
GCST90199989	GCST90199669	-0.00893723	-0.0086
GCST90199989	GCST90199670	-0.0301834	-0.0276
GCST90199989	GCST90199671	0.0266422	0.0382
GCST90199989	GCST90199672	-0.0513965	-0.0379
GCST90199989	GCST90199673	-0.0295274	-0.0245
GCST90199989	GCST90199674	-0.0476862	-0.0404
GCST90199989	GCST90199675	-0.0142325	0.0012
GCST90199989	GCST90199676	0.00308261	0.0143
GCST90199989	GCST90199677	-0.0495409	-0.0453
GCST90199989	GCST90199678	-0.0453859	-0.0452
GCST90199989	GCST90199679	0.0371088	0.0367
GCST90199989	GCST90199680	0.0244965	0.0248
GCST90199989	GCST90199681	0.0503773	0.0484
GCST90199989	GCST90199682	0.129076	0.1199
GCST90199989	GCST90199683	0.158866	0.1509
GCST90199989	GCST90199684	-0.00427238	0.0106
GCST90199989	GCST90199685	-0.0186397	-0.0166
GCST90199989	GCST90199686	0.00633672	0.0163
GCST90199989	GCST90199687	-0.0447399	-0.0274
GCST90199989	GCST90199688	-0.0672155	-0.0611
GCST90199989	GCST90199689	0.0711532	0.0753
GCST90199989	GCST90199690	-0.00846702	-0.0078
GCST90199989	GCST90199691	0.163743	0.1541
GCST90199989	GCST90199692	0.0605032	0.0696
GCST90199989	GCST90199693	-0.0415889	-0.0364
GCST90199989	GCST90199694	0.0413481	0.0402
GCST90199989	GCST90199720	-0.00125102	0.0047
GCST90199989	GCST90199721	-0.0520639	-0.0576
GCST90199989	GCST90199722	0.000738335	0.0079
GCST90199989	GCST90199723	-0.0498161	-0.0524
GCST90199989	GCST90199724	0.061189	0.0705
GCST90199989	GCST90199725	-0.0138482	-0.0058
GCST90199989	GCST90199726	0.151013	0.1465
GCST90199989	GCST90199727	-0.0717769	-0.0539
GCST90199989	GCST90199728	-0.0613297	-0.0592
GCST90199989	GCST90199729	0.00351356	0.0098
GCST90199989	GCST90199730	-0.00801384	-0.0093
GCST90199989	GCST90199731	-0.0527237	-0.0524
GCST90199989	GCST90199732	-0.0661713	-0.0528
GCST90199989	GCST90199733	-0.0572038	-0.0473
GCST90199989	GCST90199734	0.00805473	0.0102
GCST90199989	GCST90199735	0.117386	0.1117
GCST90199989	GCST90199736	0.00960703	0.0166
GCST90199989	GCST90199737	0.0839557	0.0794
GCST90199989	GCST90199738	-0.00116677	0.0133
GCST90199989	GCST90199739	0.0554028	0.0546
GCST90199989	GCST90199740	0.386369	0.3777
GCST90199989	GCST90199741	0.0375441	0.0469
GCST90199989	GCST90199742	-0.0804563	-0.0623
GCST90199989	GCST90199743	-0.0278679	-0.0173
GCST90199989	GCST90199744	-0.0676697	-0.0663
GCST90199989	GCST90199745	0.118562	0.1162
GCST90199989	GCST90199746	0.151452	0.1464
GCST90199989	GCST90199747	0.0811274	0.0854
GCST90199989	GCST90199748	-0.0619331	-0.0636
GCST90199989	GCST90199749	0.0232196	0.026
GCST90199989	GCST90199750	-0.000663974	0.0021
GCST90199989	GCST90199751	0.0306496	0.043
GCST90199989	GCST90199752	0.00729706	0.008
GCST90199989	GCST90199753	0.0479957	0.0484
GCST90199989	GCST90199754	0.115816	0.0987
GCST90199989	GCST90199755	0.107051	0.0958
GCST90199989	GCST90199756	0.0377334	0.0386
GCST90199989	GCST90199757	0.051964	0.0513
GCST90199989	GCST90199758	0.103289	0.1121
GCST90199989	GCST90199759	0.031454	0.039
GCST90199989	GCST90199760	0.0535747	0.047
GCST90199989	GCST90199761	0.141978	0.1418
GCST90199989	GCST90199762	0.159236	0.148
GCST90199989	GCST90199763	0.02051	0.0225
GCST90199989	GCST90199764	0.10087	0.1108
GCST90199989	GCST90199765	0.200054	0.1951
GCST90199989	GCST90199766	0.169172	0.1608
GCST90199989	GCST90199767	0.145075	0.1382
GCST90199989	GCST90199768	0.354259	0.3448
GCST90199989	GCST90199769	-0.0116669	-0.0099
GCST90199989	GCST90199770	0.0193222	0.0081
GCST90199989	GCST90199771	0.0739167	0.0752
GCST90199989	GCST90199772	-0.0456886	-0.0292
GCST90199989	GCST90199773	0.0903964	0.0835
GCST90199989	GCST90199774	-0.0462956	-0.0429
GCST90199989	GCST90199775	0.117435	0.1198
GCST90199989	GCST90199776	0.0413605	0.0523
GCST90199989	GCST90199777	-0.0386633	-0.0317
GCST90199989	GCST90199778	0.068819	0.0669
GCST90199989	GCST90199779	-0.0408281	-0.0279
GCST90199989	GCST90199780	0.0421182	0.0326
GCST90199989	GCST90199781	-0.0564048	-0.0581
GCST90199989	GCST90199783	0.0154944	0.0127
GCST90199989	GCST90199784	-0.00277009	0.0141
GCST90199989	GCST90199785	0.103061	0.1053
GCST90199989	GCST90199786	0.0393677	0.0454
GCST90199989	GCST90199787	0.0268058	0.0351
GCST90199989	GCST90199788	-0.0544312	-0.0341
GCST90199989	GCST90199789	-0.0431528	-0.0418
GCST90199989	GCST90199790	-0.0159378	-0.0114
GCST90199989	GCST90199791	-0.0260825	-0.0209
GCST90199989	GCST90199792	-0.0201093	-0.0117
GCST90199989	GCST90199793	-0.0507927	-0.0416
GCST90199989	GCST90199794	-0.0196428	-0.0127
GCST90199989	GCST90199795	-0.0187447	-0.0206
GCST90199989	GCST90199796	-0.0455651	-0.0476
GCST90199989	GCST90199797	0.147034	0.1395
GCST90199989	GCST90199798	0.126303	0.1173
GCST90199989	GCST90199799	0.0519751	0.0575
GCST90199989	GCST90199800	0.0782999	0.0736
GCST90199989	GCST90199801	0.1148	0.1086
GCST90199989	GCST90199802	0.0533495	0.0598
GCST90199989	GCST90199803	0.112563	0.1102
GCST90199989	GCST90199804	-0.0222154	-0.0099
GCST90199989	GCST90199805	-0.0307795	-0.0323
GCST90199989	GCST90199806	-0.044669	-0.0475
GCST90199989	GCST90199807	-0.0370494	-0.0396
GCST90199989	GCST90199808	0.00662401	0.0077
GCST90199989	GCST90199809	-0.00337499	-0.0123
GCST90199989	GCST90199810	-0.00960754	-0.0059
GCST90199989	GCST90199811	0.0386618	0.0231
GCST90199989	GCST90199812	0.0309185	0.0235
GCST90199989	GCST90199813	0.0571439	0.0746
GCST90199989	GCST90199814	0.0303732	0.0207
GCST90199989	GCST90199815	0.151248	0.1402
GCST90199989	GCST90199816	0.107143	0.1019
GCST90199989	GCST90199817	0.150314	0.1585
GCST90199989	GCST90199818	0.0745397	0.0773
GCST90199989	GCST90199819	-0.0725347	-0.0573
GCST90199989	GCST90199845	0.011698	0.0063
GCST90199989	GCST90199846	-0.0198857	-0.0175
GCST90199989	GCST90199847	-0.00633207	0.0027
GCST90199989	GCST90199848	0.116208	0.1229
GCST90199989	GCST90199849	-0.00230899	0.0031
GCST90199989	GCST90199850	-0.00177903	-0.0034
GCST90199989	GCST90199851	-0.020573	-0.0206
GCST90199989	GCST90199852	0.0272106	0.0362
GCST90199989	GCST90199853	-0.00730827	0.0021
GCST90199989	GCST90199854	0.0188489	0.0176
GCST90199989	GCST90199855	0.00609351	0.0039
GCST90199989	GCST90199856	0.000569688	0.0016
GCST90199989	GCST90199857	-0.00505467	-0.001
GCST90199989	GCST90199858	0.00551779	0.009
GCST90199989	GCST90199859	-0.0251421	-0.0182
GCST90199989	GCST90199860	0.00541657	0.0043
GCST90199989	GCST90199861	-0.0527357	-0.0403
GCST90199989	GCST90199862	0.0572836	0.0516
GCST90199989	GCST90199863	-0.0144821	-0.0214
GCST90199989	GCST90199864	0.0775862	0.0802
GCST90199989	GCST90199865	0.0166851	0.0208
GCST90199989	GCST90199866	0.103055	0.086
GCST90199989	GCST90199867	0.00110722	0.0074
GCST90199989	GCST90199868	0.070439	0.0803
GCST90199989	GCST90199869	0.134207	0.1286
GCST90199989	GCST90199920	0.201365	0.1903
GCST90199989	GCST90199921	0.000900845	-0.0076
GCST90199989	GCST90199922	0.0847972	0.0925
GCST90199989	GCST90199923	-0.0257794	-0.0291
GCST90199989	GCST90199924	0.041842	0.0404
GCST90199989	GCST90199925	0.0375278	0.035
GCST90199989	GCST90199926	0.076271	0.0805
GCST90199989	GCST90199927	-0.0242852	-0.0267
GCST90199989	GCST90199928	-0.018217	-0.0063
GCST90199989	GCST90199929	-0.0385269	-0.0249
GCST90199989	GCST90199930	-0.0364391	-0.0206
GCST90199989	GCST90199931	0.0518395	0.0564
GCST90199989	GCST90199932	0.0689978	0.0762
GCST90199989	GCST90199933	0.0286384	0.0307
GCST90199989	GCST90199934	0.0238218	0.0197
GCST90199989	GCST90199935	-0.0289682	-0.0198
GCST90199989	GCST90199936	0.100585	0.1058
GCST90199989	GCST90199937	-0.00875249	-0.0106
GCST90199989	GCST90199938	0.0541043	0.0512
GCST90199989	GCST90199939	0.696772	0.7036
GCST90199989	GCST90199940	0.2217	0.2158
GCST90199989	GCST90199941	0.128957	0.1156
GCST90199989	GCST90199942	0.0899222	0.0854
GCST90199989	GCST90199943	0.0508189	0.0503
GCST90199989	GCST90199944	0.251694	0.2433
GCST90199989	GCST90199990	0.0286533	0.0301
GCST90199989	GCST90199991	0.109334	0.1106
GCST90199989	GCST90199992	0.0368332	0.0366
GCST90199989	GCST90199993	0.263383	0.2532
GCST90199989	GCST90199994	0.00631071	0.0072
GCST90199989	GCST90199995	-0.00429864	-0.0049
GCST90199989	GCST90199996	-0.0571704	-0.0479
GCST90199989	GCST90199997	-0.0397845	-0.0436
GCST90199989	GCST90199998	-0.027678	-0.0184
GCST90199989	GCST90199999	0.0651838	0.0633
GCST90199989	GCST90200000	0.0280949	0.0137
GCST90199989	GCST90200001	-0.0405631	-0.0312
GCST90199989	GCST90200002	0.29678	0.2801
GCST90199989	GCST90200003	0.432544	0.4257
GCST90199989	GCST90200004	0.102364	0.0947
GCST90199989	GCST90200005	0.0154515	0.0236
GCST90199989	GCST90200006	0.0513491	0.0581
GCST90199989	GCST90200007	0.132124	0.1308
GCST90199989	GCST90200008	0.168394	0.159
GCST90199989	GCST90200009	0.125463	0.1344
GCST90199989	GCST90200010	-0.0714604	-0.0618
GCST90199989	GCST90200011	0.134991	0.138
GCST90199989	GCST90200012	0.0381074	0.0367
GCST90199989	GCST90200013	-0.0102381	-0.0114
GCST90199989	GCST90200014	-0.032292	-0.0344
GCST90199989	GCST90200015	0.0633229	0.0676
GCST90199989	GCST90200016	0.0423998	0.0509
GCST90199989	GCST90200017	-0.0479426	-0.0327
GCST90199989	GCST90200018	0.0743144	0.0771
GCST90199989	GCST90200019	0.0192658	0.0337
GCST90199989	GCST90200045	0.0546943	0.0613
GCST90199989	GCST90200046	-0.00397812	0.0162
GCST90199989	GCST90200047	-0.0240643	-0.0136
GCST90199989	GCST90200048	0.0640463	0.0564
GCST90199989	GCST90200049	0.00213392	0.0065
GCST90199989	GCST90200050	0.150286	0.1382
GCST90199989	GCST90200051	-0.00873068	-0.0181
GCST90199989	GCST90200052	-0.00945968	-0.0038
GCST90199989	GCST90200053	-0.0301076	-0.026
GCST90199989	GCST90200054	0.0609906	0.0631
GCST90199989	GCST90200055	-0.0238454	-0.0211
GCST90199989	GCST90200056	0.0435804	0.0411
GCST90199989	GCST90200057	-0.0449373	-0.0396
GCST90199989	GCST90200058	0.0395445	0.0389
GCST90199989	GCST90200059	0.00227865	0.0089
GCST90199989	GCST90200060	-0.0389411	-0.0349
GCST90199989	GCST90200061	0.0475502	0.0421
GCST90199989	GCST90200062	-0.0183729	-0.0135
GCST90199989	GCST90200063	0.0465925	0.0601
GCST90199989	GCST90200064	0.0267392	0.0346
GCST90199989	GCST90200065	0.047603	0.0648
GCST90199989	GCST90200066	-0.0170854	-0.0128
GCST90199989	GCST90200067	-0.042325	-0.041
GCST90199989	GCST90200068	0.00557695	0.0101
GCST90199989	GCST90200069	0.311729	0.3062
GCST90199989	GCST90200070	-0.0369264	-0.0363
GCST90199989	GCST90200071	0.00731006	0.0126
GCST90199989	GCST90200072	-0.00660785	-0.0036
GCST90199989	GCST90200073	-0.0529238	-0.0386
GCST90199989	GCST90200074	0.00966628	0.0046
GCST90199989	GCST90200075	0.0495037	0.0378
GCST90199989	GCST90200076	0.0359339	0.0259
GCST90199989	GCST90200077	-0.00479288	-0.0023
GCST90199989	GCST90200078	-0.0202863	-0.0152
GCST90199989	GCST90200079	0.0551981	0.0606
GCST90199989	GCST90200080	0.00359106	-0.0037
GCST90199989	GCST90200081	-0.0153061	-0.007
GCST90199989	GCST90200082	0.0232336	0.0292
GCST90199989	GCST90200083	-0.0368107	-0.0369
GCST90199989	GCST90200084	0.00163708	0.0098
GCST90199989	GCST90200085	-0.0136418	-0.0183
GCST90199989	GCST90200086	0.00453282	0.0103
GCST90199989	GCST90200087	-0.0132983	-0.0017
GCST90199989	GCST90200088	0.0388172	0.044
GCST90199989	GCST90200089	0.0851186	0.0923
GCST90199989	GCST90200090	-0.0012608	-0.0009
GCST90199989	GCST90200091	-0.00517355	0.0055
GCST90199989	GCST90200092	0.0641249	0.0579
GCST90199989	GCST90200093	0.0467006	0.0543
GCST90199989	GCST90200094	0.0536742	0.0685
GCST90199989	GCST90200095	-0.0584352	-0.0502
GCST90199989	GCST90200096	0.120341	0.1278
GCST90199989	GCST90200097	0.0891403	0.0876
GCST90199989	GCST90200098	-0.0486662	-0.0364
GCST90199989	GCST90200099	-0.00136219	-0.0085
GCST90199989	GCST90200100	-0.014844	0.0045
GCST90199989	GCST90200101	0.0760596	0.0761
GCST90199989	GCST90200102	-0.0592019	-0.0528
GCST90199989	GCST90200103	-0.0101203	-0.0013
GCST90199989	GCST90200104	-0.0523471	-0.0547
GCST90199989	GCST90200105	-0.0725412	-0.0622
GCST90199989	GCST90200106	0.221352	0.2138
GCST90199989	GCST90200107	0.0747692	0.0883
GCST90199989	GCST90200108	-0.0484764	-0.0317
GCST90199989	GCST90200109	-0.00453802	0.0138
GCST90199989	GCST90200110	-0.0464071	-0.0428
GCST90199989	GCST90200111	-0.0379368	-0.0223
GCST90199989	GCST90200112	0.0905163	0.0931
GCST90199989	GCST90200113	-0.00267677	0.0107
GCST90199989	GCST90200114	-0.0593349	-0.0357
GCST90199989	GCST90200115	-0.0393854	-0.0246
GCST90199989	GCST90200116	-0.0296381	-0.0127
GCST90199989	GCST90200117	0.00444392	0.0101
GCST90199989	GCST90200118	-0.0427321	-0.0305
GCST90199989	GCST90200119	-0.010027	0.0038
GCST90199989	GCST90200120	0.0141465	0.0161
GCST90199989	GCST90200121	-0.00973999	0.0064
GCST90199989	GCST90200122	-0.0354142	-0.0338
GCST90199989	GCST90200123	0.0207475	0.0174
GCST90199989	GCST90200124	-0.0317369	-0.0265
GCST90199989	GCST90200125	-0.0486639	-0.0336
GCST90199989	GCST90200126	-0.0226761	-0.0152
GCST90199989	GCST90200127	-0.0380174	-0.0368
GCST90199989	GCST90200128	-0.0154193	-0.0217
GCST90199989	GCST90200129	-0.0446291	-0.0343
GCST90199989	GCST90200130	-0.00621003	0.0013
GCST90199989	GCST90200131	-0.0153702	-0.0054
GCST90199989	GCST90200132	-0.0337948	-0.0333
GCST90199989	GCST90200133	-0.00126494	0.0087
GCST90199989	GCST90200134	-0.0282894	-0.0164
GCST90199989	GCST90200135	-0.0345619	-0.0219
GCST90199989	GCST90200136	-0.0424262	-0.0324
GCST90199989	GCST90200137	-0.0570852	-0.0463
GCST90199989	GCST90200138	-0.0292396	-0.0271
GCST90199989	GCST90200139	-0.0451554	-0.0301
GCST90199989	GCST90200140	-0.0541027	-0.044
GCST90199989	GCST90200141	0.0357235	0.0361
GCST90199989	GCST90200142	-0.0472479	-0.0333
GCST90199989	GCST90200143	-0.0544016	-0.0444
GCST90199989	GCST90200144	-0.0677848	-0.0499
GCST90199989	GCST90200145	-0.0611236	-0.0489
GCST90199989	GCST90200146	0.0187778	0.0223
GCST90199989	GCST90200147	0.0656697	0.0773
GCST90199989	GCST90200148	-0.0821958	-0.071
GCST90199989	GCST90200149	-0.0461982	-0.0338
GCST90199989	GCST90200150	-0.0215272	-0.0089
GCST90199989	GCST90200151	-0.0133417	-0.013
GCST90199989	GCST90200152	0.00606707	0.001
GCST90199989	GCST90200153	0.0707676	0.0746
GCST90199989	GCST90200154	-0.020452	-0.0049
GCST90199989	GCST90200155	0.0441051	0.0484
GCST90199989	GCST90200156	0.0920665	0.0977
GCST90199989	GCST90200157	-0.0568085	-0.039
GCST90199989	GCST90200158	-0.040945	-0.0367
GCST90199989	GCST90200159	-0.0100516	-0.0161
GCST90199989	GCST90200160	-0.0212168	-0.025
GCST90199989	GCST90200161	-0.0067041	-0.0071
GCST90199989	GCST90200162	0.134675	0.1263
GCST90199989	GCST90200163	0.0554578	0.0658
GCST90199989	GCST90200164	-0.0140477	-0.0155
GCST90199989	GCST90200165	-0.0496571	-0.0496
GCST90199989	GCST90200166	0.00614936	-0.0013
GCST90199989	GCST90200167	-0.0155688	-0.0084
GCST90199989	GCST90200168	0.144326	0.1428
GCST90199989	GCST90200169	-0.0394597	-0.0277
GCST90199989	GCST90200170	-0.0354276	-0.0312
GCST90199989	GCST90200171	-0.00317215	-0.0061
GCST90199989	GCST90200172	0.136113	0.1383
GCST90199989	GCST90200173	0.00838325	0.0143
GCST90199989	GCST90200174	-0.0157289	-0.0117
GCST90199989	GCST90200175	0.0351008	0.0433
GCST90199989	GCST90200176	0.0328812	0.0384
GCST90199989	GCST90200177	0.00279901	0.0079
GCST90199989	GCST90200178	0.0433204	0.0382
GCST90199989	GCST90200179	0.0370484	0.0334
GCST90199989	GCST90200180	0.0657704	0.0617
GCST90199989	GCST90200181	0.14284	0.1358
GCST90199989	GCST90200182	0.0598554	0.0429
GCST90199989	GCST90200183	0.0442578	0.0383
GCST90199989	GCST90200184	0.0437947	0.0458
GCST90199989	GCST90200185	-0.0189291	-0.013
GCST90199989	GCST90200186	0.0553271	0.0634
GCST90199989	GCST90200187	-0.0571275	-0.0529
GCST90199989	GCST90200188	0.0887919	0.0977
GCST90199989	GCST90200189	0.0476685	0.049
GCST90199989	GCST90200190	-0.0727858	-0.0645
GCST90199989	GCST90200191	0.102982	0.1127
GCST90199989	GCST90200192	0.0546727	0.0494
GCST90199989	GCST90200193	0.0518227	0.0492
GCST90199989	GCST90200194	0.119568	0.1205
GCST90199989	GCST90200383	0.0425043	0.0383
GCST90199989	GCST90200384	-0.0733442	-0.0553
GCST90199989	GCST90200385	0.0313482	0.0364
GCST90199989	GCST90200386	0.085117	0.0808
GCST90199989	GCST90200387	-0.0013983	0.0014
GCST90199989	GCST90200388	-0.055745	-0.0555
GCST90199989	GCST90200389	0.0122327	0.03
GCST90199989	GCST90200390	-0.0494536	-0.0533
GCST90199989	GCST90200391	0.00341464	0.0173
GCST90199989	GCST90200392	0.0314842	0.039
GCST90199989	GCST90200393	-0.00071597	0.0112
GCST90199989	GCST90200394	0.0482752	0.046
GCST90199989	GCST90200395	0.00295265	0.0018
GCST90199989	GCST90200396	0.0371392	0.0386
GCST90199989	GCST90200397	-0.0497298	-0.0474
GCST90199989	GCST90200398	0.0433523	0.0475
GCST90199989	GCST90200399	0.00670073	0.0255
GCST90199989	GCST90200400	-0.00585879	0.0073
GCST90199989	GCST90200401	0.0861843	0.0863
GCST90199989	GCST90200402	0.0187721	0.0485
GCST90199989	GCST90200403	0.0357046	0.0406
GCST90199989	GCST90200404	-0.00509852	0.0147
GCST90199989	GCST90200405	0.0722887	0.0808
GCST90199989	GCST90200406	-0.00833187	0.0229
GCST90199989	GCST90200407	-0.0354345	-0.0273
GCST90199989	GCST90200408	0.0102293	0.0018
GCST90199989	GCST90200409	-0.0184118	-0.0111
GCST90199989	GCST90200410	-0.0151764	-0.0117
GCST90199989	GCST90200411	0.0669815	0.0646
GCST90199989	GCST90200412	0.0414406	0.0474
GCST90199989	GCST90200413	-0.0344992	-0.0379
GCST90199989	GCST90200414	-0.0434042	-0.0508
GCST90199989	GCST90200415	-0.0757791	-0.0587
GCST90199989	GCST90200416	-0.00786132	-0.0084
GCST90199989	GCST90200417	0.137613	0.1243
GCST90199989	GCST90200418	0.0251819	0.0273
GCST90199989	GCST90200419	-0.0177774	0.0179
GCST90199989	GCST90200420	0.0366979	0.0428
GCST90199989	GCST90200421	0.0435043	0.0519
GCST90199989	GCST90200422	0.0134656	0.014
GCST90199989	GCST90200423	-0.0175999	-0.0016
GCST90199989	GCST90200424	0.0620138	0.0613
GCST90199989	GCST90200425	0.00813714	0.0137
GCST90199989	GCST90200426	0.025995	0.0222
GCST90199989	GCST90200427	-0.0188926	-0.0013
GCST90199989	GCST90200428	-0.0207369	-0.024
GCST90199989	GCST90200429	0.0334495	0.0469
GCST90199989	GCST90200430	0.00306457	0.006
GCST90199989	GCST90200431	0.00535752	0.0232
GCST90199989	GCST90200432	-0.000888041	0.013
GCST90199989	GCST90200433	0.0390934	0.0474
GCST90199989	GCST90200434	0.011571	0.0052
GCST90199989	GCST90200435	0.00199324	0.0064
GCST90199989	GCST90200436	0.0218192	0.0251
GCST90199989	GCST90200437	-0.00451785	-0.0023
GCST90199989	GCST90200438	-0.0777169	-0.0699
GCST90199989	GCST90200439	-0.00929669	-0.0026
GCST90199989	GCST90200440	-0.0063662	-0.0015
GCST90199989	GCST90200441	-0.0697614	-0.0587
GCST90199989	GCST90200442	0.00177096	0.0222
GCST90199989	GCST90200443	0.171916	0.1606
GCST90199989	GCST90200444	0.0546825	0.0492
GCST90199989	GCST90200445	0.0107573	0.0116
GCST90199989	GCST90200446	-0.046018	-0.0484
GCST90199989	GCST90200447	0.100454	0.1039
GCST90199989	GCST90200448	0.0349708	0.0482
GCST90199989	GCST90200449	0.110814	0.099
GCST90199989	GCST90200450	0.00616198	0.0063
GCST90199989	GCST90200451	-0.0592699	-0.061
GCST90199989	GCST90200452	-0.0011562	0.0082
GCST90199989	GCST90200453	0.0168252	0.0193
GCST90199989	GCST90200454	0.114727	0.1247
GCST90199989	GCST90200455	0.0164708	0.0226
GCST90199989	GCST90200456	-0.0106981	-0.0014
GCST90199989	GCST90200457	-0.0421423	-0.0442
GCST90199989	GCST90200458	-0.00187215	-0.0055
GCST90199989	GCST90200459	-0.0531539	-0.0536
GCST90199989	GCST90200460	-0.0298193	-0.0283
GCST90199989	GCST90200461	0.0888149	0.0745
GCST90199989	GCST90200462	0.0225544	0.0217
GCST90199989	GCST90200463	-0.0183256	-0.0241
GCST90199989	GCST90200464	-0.000892959	-0.0047
GCST90199989	GCST90200465	0.107533	0.1152
GCST90199989	GCST90200466	0.0452231	0.0413
GCST90199989	GCST90200467	0.0016692	0.0001
GCST90199989	GCST90200468	-0.0172131	-0.0197
GCST90199989	GCST90200469	0.0325202	0.024
GCST90199989	GCST90200470	0.0503694	0.0456
GCST90199989	GCST90200471	-0.0144994	-0.0234
GCST90199989	GCST90200472	0.173834	0.1715
GCST90199989	GCST90200473	-0.0211988	-0.0201
GCST90199989	GCST90200474	0.0733168	0.0606
GCST90199989	GCST90200475	0.00594298	-0.0048
GCST90199989	GCST90200476	0.184259	0.182
GCST90199989	GCST90200477	0.0734688	0.0766
GCST90199989	GCST90200478	0.0809417	0.0678
GCST90199989	GCST90200479	0.0583606	0.0657
GCST90199989	GCST90200480	0.0913254	0.0962
GCST90199989	GCST90200481	0.062775	0.06
GCST90199989	GCST90200482	0.0791747	0.0834
GCST90199989	GCST90200483	0.197336	0.1896
GCST90199989	GCST90200484	0.0205486	0.0226
GCST90199989	GCST90200485	0.117944	0.1222
GCST90199989	GCST90200486	0.141805	0.1515
GCST90199989	GCST90200487	-0.0299624	-0.016
GCST90199989	GCST90200488	0.128751	0.1346
GCST90199989	GCST90200489	0.0713319	0.0716
GCST90199989	GCST90200490	0.0847624	0.0866
GCST90199989	GCST90200491	0.128033	0.1285
GCST90199989	GCST90200492	0.132975	0.1331
GCST90199989	GCST90200493	0.193951	0.1892
GCST90199989	GCST90200494	0.0499322	0.0528
GCST90199989	GCST90200495	-0.0103345	-0.0155
GCST90199989	GCST90200496	0.141244	0.1443
GCST90199989	GCST90200497	0.0713176	0.0794
GCST90199989	GCST90200498	0.0336346	0.0386
GCST90199989	GCST90200499	0.0513076	0.0569
GCST90199989	GCST90200500	0.0471132	0.0632
GCST90199989	GCST90200501	0.0492438	0.0517
GCST90199989	GCST90200502	0.0210106	0.0279
GCST90199989	GCST90200503	0.0510821	0.0425
GCST90199989	GCST90200504	0.0574468	0.0633
GCST90199989	GCST90200505	0.0304019	0.0252
GCST90199989	GCST90200506	0.0740224	0.0735
GCST90199989	GCST90200507	0.0980165	0.0982
GCST90199989	GCST90200508	0.0492857	0.0663
GCST90199989	GCST90200509	-0.00993556	-0.0244
GCST90199989	GCST90200510	0.0494023	0.05
GCST90199989	GCST90200511	0.0956151	0.103
GCST90199989	GCST90200512	-0.0157927	-0.0044
GCST90199989	GCST90200513	0.045754	0.051
GCST90199989	GCST90200514	0.0422079	0.0359
GCST90199989	GCST90200515	0.0230854	0.036
GCST90199989	GCST90200516	0.0233266	0.0291
GCST90199989	GCST90200517	0.0792237	0.0761
GCST90199989	GCST90200518	-0.0266354	-0.0228
GCST90199989	GCST90200519	0.212063	0.2123
GCST90199989	GCST90200520	0.0133552	0.0207
GCST90199989	GCST90200521	0.0130835	0.0083
GCST90199989	GCST90200522	0.123225	0.1057
GCST90199989	GCST90200523	0.0677632	0.0604
GCST90199989	GCST90200524	0.111191	0.1042
GCST90199989	GCST90200525	0.0624077	0.0601
GCST90199989	GCST90200526	0.00765461	0.0133
GCST90199989	GCST90200527	0.0314184	0.047
GCST90199989	GCST90200528	0.0104814	0.0046
GCST90199989	GCST90200529	0.0389772	0.0353
GCST90199989	GCST90200530	-0.000372926	0.014
GCST90199989	GCST90200531	0.0316779	0.0339
GCST90199989	GCST90200532	-0.00761438	-0.0014
GCST90199989	GCST90200533	0.0246538	0.0338
GCST90199989	GCST90200534	0.0430748	0.0451
GCST90199989	GCST90200535	0.0923877	0.0837
GCST90199989	GCST90200536	0.0722127	0.0729
GCST90199989	GCST90200537	0.0746912	0.0815
GCST90199989	GCST90200538	0.0595179	0.0646
GCST90199989	GCST90200539	-0.0387762	-0.0343
GCST90199989	GCST90200540	0.0970865	0.1025
GCST90199989	GCST90200541	0.045561	0.0376
GCST90199989	GCST90200542	0.0560766	0.0609
GCST90199989	GCST90200543	0.230813	0.2281
GCST90199989	GCST90200544	0.0401087	0.0581
GCST90199989	GCST90200545	0.090882	0.0934
GCST90199989	GCST90200546	0.0920349	0.083
GCST90199989	GCST90200547	-0.0257558	-0.0253
GCST90199989	GCST90200548	0.0825691	0.0868
GCST90199989	GCST90200549	0.0831901	0.084
GCST90199989	GCST90200550	0.0994666	0.0989
GCST90199989	GCST90200551	0.0662514	0.0659
GCST90199989	GCST90200552	0.0524043	0.0475
GCST90199989	GCST90200553	-0.0210116	-0.0181
GCST90199989	GCST90200554	0.0753919	0.0774
GCST90199989	GCST90200555	0.00326294	0.0213
GCST90199989	GCST90200556	0.0625806	0.0729
GCST90199989	GCST90200557	0.180125	0.1831
GCST90199989	GCST90200558	0.00678981	0.001
GCST90199989	GCST90200559	0.0613927	0.0574
GCST90199989	GCST90200560	0.0463742	0.0653
GCST90199989	GCST90200561	-0.00440162	-0.0125
GCST90199989	GCST90200562	0.248037	0.2339
GCST90199989	GCST90200563	0.0252036	0.0019
GCST90199989	GCST90200564	-0.0192741	-0.0222
GCST90199989	GCST90200565	-0.0220938	-0.0259
GCST90199989	GCST90200566	0.0255315	0.0356
GCST90199989	GCST90200567	-0.0647029	-0.0521
GCST90199989	GCST90200568	-0.0137693	-0.0135
GCST90199989	GCST90200569	0.00497697	0.0036
GCST90199989	GCST90200570	-0.0568638	-0.0608
GCST90199989	GCST90200571	-0.00345528	0.0009
GCST90199989	GCST90200572	0.0528186	0.0647
GCST90199989	GCST90200573	0.178222	0.1779
GCST90199989	GCST90200574	0.185274	0.1764
GCST90199989	GCST90200575	0.0801369	0.078
GCST90199989	GCST90200576	-0.00314367	0.0128
GCST90199989	GCST90200577	0.0441854	0.042
GCST90199989	GCST90200578	0.0331572	0.0475
GCST90199989	GCST90200579	-0.00253025	0.0051
GCST90199989	GCST90200580	0.0491555	0.0439
GCST90199989	GCST90200581	-0.0208458	-0.0035
GCST90199989	GCST90200582	0.0424667	0.034
GCST90199989	GCST90200583	0.0413316	0.047
GCST90199989	GCST90200584	0.0329669	0.0326
GCST90199989	GCST90200585	0.0395329	0.0397
GCST90199989	GCST90200586	0.0241415	0.0408
GCST90199989	GCST90200587	0.142771	0.1403
GCST90199989	GCST90200588	-0.00648669	-0.0116
GCST90199989	GCST90200589	0.0378099	0.0376
GCST90199989	GCST90200590	0.0164818	0.0113
GCST90199989	GCST90200591	0.0546266	0.0498
GCST90199989	GCST90200592	-0.0373524	-0.0324
GCST90199989	GCST90200593	0.046911	0.0404
GCST90199989	GCST90200594	0.0425537	0.0513
GCST90199989	GCST90200595	-0.0189461	-0.0183
GCST90199989	GCST90200596	0.037816	0.034
GCST90199989	GCST90200597	0.0790745	0.0812
GCST90199989	GCST90200598	0.00138087	0.0016
GCST90199989	GCST90200599	-0.0225311	-0.0201
GCST90199989	GCST90200600	0.0890961	0.0975
GCST90199989	GCST90200601	0.0889238	0.1037
GCST90199989	GCST90200602	0.0713449	0.0771
GCST90199989	GCST90200603	0.066286	0.0763
GCST90199989	GCST90200604	0.0164743	0.0088
GCST90199989	GCST90200605	0.0364035	0.0433
GCST90199989	GCST90200606	0.0997713	0.0989
GCST90199989	GCST90200607	0.0012467	-0.0002
GCST90199989	GCST90200608	0.115425	0.1021
GCST90199989	GCST90200609	0.0176161	0.0154
GCST90199989	GCST90200610	0.0536657	0.0733
GCST90199989	GCST90200611	-0.0128228	-0.0116
GCST90199989	GCST90200612	0.00721936	0.0091
GCST90199989	GCST90200613	0.0463133	0.0486
GCST90199989	GCST90200614	0.0130285	0.014
GCST90199989	GCST90200615	0.0144978	0.0263
GCST90199989	GCST90200616	0.112232	0.1096
GCST90199989	GCST90200617	0.0117795	0.0169
GCST90199989	GCST90200618	-0.0450572	-0.0352
GCST90199989	GCST90200619	-0.0235785	-0.0096
GCST90199989	GCST90200620	0.0622843	0.0579
GCST90199989	GCST90200621	0.0885464	0.0975
GCST90199989	GCST90200622	0.298717	0.2853
GCST90199989	GCST90200623	-0.00505801	-0.0013
GCST90199989	GCST90200624	0.0524818	0.0609
GCST90199989	GCST90200625	0.0425643	0.0498
GCST90199989	GCST90200626	0.0656657	0.0713
GCST90199989	GCST90200627	0.0625123	0.0608
GCST90199989	GCST90200628	0.128312	0.1319
GCST90199989	GCST90200629	0.0715195	0.0764
GCST90199989	GCST90200630	-0.018927	-0.0036
GCST90199989	GCST90200631	0.000705028	0.0002
GCST90199989	GCST90200632	-0.0151842	-0.0169
GCST90199989	GCST90200633	0.0842987	0.0795
GCST90199989	GCST90200634	0.106459	0.1119
GCST90199989	GCST90200635	0.0310157	0.0428
GCST90199989	GCST90200636	0.008986	0.0079
GCST90199989	GCST90200637	0.272486	0.2767
GCST90199989	GCST90200638	0.0275487	0.029
GCST90199989	GCST90200639	0.0840733	0.0877
GCST90199989	GCST90200640	-0.0114721	-0.0084
GCST90199989	GCST90200641	-0.00681323	0.0026
GCST90199989	GCST90200642	0.0426898	0.0417
GCST90199989	GCST90200643	-0.00921062	-0.0122
GCST90199989	GCST90200644	0.111369	0.1086
GCST90199989	GCST90200645	0.0345591	0.0259
GCST90199989	GCST90200646	0.0457218	0.0581
GCST90199989	GCST90200647	0.0400115	0.0348
GCST90199989	GCST90200648	0.0294164	0.0387
GCST90199989	GCST90200649	0.0682802	0.0793
GCST90199989	GCST90200650	0.019526	0.0229
GCST90199989	GCST90200651	0.0210837	0.0242
GCST90199989	GCST90200652	-0.00653506	-0.0036
GCST90199989	GCST90200653	0.051764	0.0484
GCST90199989	GCST90200654	0.00013219	-0.0044
GCST90199989	GCST90200655	-0.0156343	-0.0078
GCST90199989	GCST90200656	0.173035	0.1685
GCST90199989	GCST90200657	-0.00354499	0.003
GCST90199989	GCST90200658	-0.00388761	0.007
GCST90199989	GCST90200659	-0.000895483	-0.0017
GCST90199989	GCST90200660	0.0106661	0.0167
GCST90199989	GCST90200661	0.0960236	0.0936
GCST90199989	GCST90200662	0.0616705	0.0625
GCST90199989	GCST90200663	0.0416724	0.0244
GCST90199989	GCST90200664	0.0685367	0.0762
GCST90199989	GCST90200665	0.014664	0.0223
GCST90199989	GCST90200666	0.014815	0.0294
GCST90199989	GCST90200667	-0.00561278	-0.0055
GCST90199989	GCST90200668	0.0860482	0.0864
GCST90199989	GCST90200669	0.0222042	0.0432
GCST90199989	GCST90200670	0.0409642	0.0293
GCST90199989	GCST90200671	0.0415321	0.0454
GCST90199989	GCST90200672	0.0890344	0.0999
GCST90199989	GCST90200673	0.0380657	0.0576
GCST90199989	GCST90200674	-0.00802971	-0.0048
GCST90199989	GCST90200675	0.0781908	0.091
GCST90199989	GCST90200676	0.0840853	0.0822
GCST90199989	GCST90200677	0.10025	0.1101
GCST90199989	GCST90200678	0.0627481	0.0522
GCST90199989	GCST90200679	0.0661346	0.0688
GCST90199989	GCST90200680	0.0355839	0.0201
GCST90199989	GCST90200681	0.148612	0.1513
GCST90199989	GCST90200682	-0.074606	-0.0764
GCST90199989	GCST90200683	0.0788208	0.0846
GCST90199989	GCST90200684	0.0446551	0.0434
GCST90199989	GCST90200685	-0.00926099	0.0031
GCST90199989	GCST90200686	-0.0516619	-0.0278
GCST90199989	GCST90200687	-0.0436088	-0.0246
GCST90199989	GCST90200688	0.0427276	0.0449
GCST90199989	GCST90200689	0.0092904	0.0243
GCST90199989	GCST90200690	0.0591686	0.0572
GCST90199989	GCST90200691	0.0601683	0.072
GCST90199989	GCST90200692	-0.0119809	0.0018
GCST90199989	GCST90200693	0.0686166	0.0675
GCST90199989	GCST90200694	0.0151491	0.0139
GCST90199989	GCST90200695	0.0127038	0.0217
GCST90199989	GCST90200696	0.0552324	0.067
GCST90199989	GCST90200697	0.0415919	0.0454
GCST90199989	GCST90200698	0.0091625	0.012
GCST90199989	GCST90200699	0.028626	0.0387
GCST90199989	GCST90200700	0.0429025	0.0388
GCST90199989	GCST90200701	-0.0497483	-0.0343
GCST90199989	GCST90200702	-0.0480835	-0.0366
GCST90199989	GCST90200703	-0.0490019	-0.0389
GCST90199989	GCST90200704	-0.0463774	-0.0339
GCST90199989	GCST90200705	0.044923	0.0592
GCST90199989	GCST90200706	-0.0361258	-0.0292
GCST90199989	GCST90200707	-0.0247248	-0.0114
GCST90199989	GCST90200708	0.0392243	0.0454
GCST90199989	GCST90200709	-0.0342663	-0.0259
GCST90199989	GCST90200710	0.0695147	0.0806
GCST90199989	GCST90200711	0.051169	0.0542
GCST90199990	GCST90199621	0.013415	0.021911
GCST90199990	GCST90199622	0.0950858	0.093747
GCST90199990	GCST90199623	0.0134001	0.014563
GCST90199990	GCST90199624	0.339162	0.33706
GCST90199990	GCST90199625	0.069748	0.09143
GCST90199990	GCST90199626	0.0615027	0.075551
GCST90199990	GCST90199627	0.0129547	0.022739
GCST90199990	GCST90199628	-0.0150215	0.0037787
GCST90199990	GCST90199629	0.00644929	0.030837
GCST90199990	GCST90199630	0.0167248	0.020657
GCST90199990	GCST90199631	-0.0516308	-0.045587
GCST90199990	GCST90199632	-0.00435179	0.011861
GCST90199990	GCST90199633	0.0309175	0.043976
GCST90199990	GCST90199634	-0.0443939	-0.019737
GCST90199990	GCST90199635	0.181177	0.19468
GCST90199990	GCST90199636	0.0181574	0.036544
GCST90199990	GCST90199637	0.0841779	0.10766
GCST90199990	GCST90199638	0.0204224	0.029701
GCST90199990	GCST90199639	0.0761596	0.085972
GCST90199990	GCST90199640	0.0336461	0.050077
GCST90199990	GCST90199641	0.146689	0.15424
GCST90199990	GCST90199642	-0.129455	-0.11237
GCST90199990	GCST90199643	0.0364466	0.032995
GCST90199990	GCST90199644	0.118227	0.1244
GCST90199990	GCST90199645	0.82308	0.82929
GCST90199990	GCST90199646	0.338322	0.34535
GCST90199990	GCST90199647	0.429462	0.43374
GCST90199990	GCST90199648	-0.0722245	-0.057558
GCST90199990	GCST90199649	0.0217456	0.026993
GCST90199990	GCST90199650	0.134293	0.15058
GCST90199990	GCST90199651	-0.0201139	-0.010858
GCST90199990	GCST90199652	-0.0077419	-0.0032587
GCST90199990	GCST90199653	0.0803654	0.075863
GCST90199990	GCST90199654	0.514371	0.51869
GCST90199990	GCST90199655	-0.0411483	-0.033747
GCST90199990	GCST90199656	0.0745201	0.079188
GCST90199990	GCST90199657	0.00264252	0.018784
GCST90199990	GCST90199658	-0.0270037	-0.015638
GCST90199990	GCST90199659	-0.017901	-0.0092376
GCST90199990	GCST90199660	0.0316401	0.051275
GCST90199990	GCST90199661	0.705366	0.71418
GCST90199990	GCST90199662	-0.00519507	0.01254
GCST90199990	GCST90199663	0.150631	0.15264
GCST90199990	GCST90199664	0.079424	0.097667
GCST90199990	GCST90199665	-0.0297688	-0.010603
GCST90199990	GCST90199666	0.00585479	0.009125
GCST90199990	GCST90199667	-0.0292499	-0.014078
GCST90199990	GCST90199668	-0.0292408	-0.024024
GCST90199990	GCST90199669	0.00222347	0.010533
GCST90199990	GCST90199670	-0.0256368	-0.0015084
GCST90199990	GCST90199671	-0.00902224	0.0088246
GCST90199990	GCST90199672	-0.0375611	-0.014167
GCST90199990	GCST90199673	0.0449616	0.063024
GCST90199990	GCST90199674	0.0114982	0.014459
GCST90199990	GCST90199675	-0.128476	-0.10457
GCST90199990	GCST90199676	-0.0384021	-0.034012
GCST90199990	GCST90199677	-0.0413238	-0.044894
GCST90199990	GCST90199678	-0.0249988	-0.0060828
GCST90199990	GCST90199679	0.52197	0.52994
GCST90199990	GCST90199680	0.0414102	0.057973
GCST90199990	GCST90199681	0.0716687	0.071639
GCST90199990	GCST90199682	0.0165264	0.027127
GCST90199990	GCST90199683	0.0166366	0.02687
GCST90199990	GCST90199684	-0.0492992	-0.039039
GCST90199990	GCST90199685	-0.045114	-0.042467
GCST90199990	GCST90199686	0.0587403	0.069462
GCST90199990	GCST90199687	-0.0591796	-0.033623
GCST90199990	GCST90199688	0.0514898	0.063825
GCST90199990	GCST90199689	0.0240415	0.032607
GCST90199990	GCST90199690	0.0244249	0.020724
GCST90199990	GCST90199691	0.00139602	0.021248
GCST90199990	GCST90199692	0.354745	0.36046
GCST90199990	GCST90199693	0.00953814	0.018464
GCST90199990	GCST90199694	0.393098	0.39829
GCST90199990	GCST90199720	-0.0316384	-0.030793
GCST90199990	GCST90199721	-0.0323577	-0.02759
GCST90199990	GCST90199722	-0.0148087	-0.01438
GCST90199990	GCST90199723	-0.00213343	0.0071806
GCST90199990	GCST90199724	0.051504	0.048652
GCST90199990	GCST90199725	0.0377912	0.065468
GCST90199990	GCST90199726	-0.0122342	-0.0083662
GCST90199990	GCST90199727	0.0809001	0.085287
GCST90199990	GCST90199728	0.0249417	0.029269
GCST90199990	GCST90199729	-0.0282474	-0.015579
GCST90199990	GCST90199730	0.0378427	0.042052
GCST90199990	GCST90199731	-0.00600943	-0.0011437
GCST90199990	GCST90199732	0.0266529	0.03919
GCST90199990	GCST90199733	0.0533033	0.060462
GCST90199990	GCST90199734	-0.0191974	-0.020089
GCST90199990	GCST90199735	0.0130586	0.016774
GCST90199990	GCST90199736	-0.0787004	-0.055714
GCST90199990	GCST90199737	0.0978727	0.097091
GCST90199990	GCST90199738	0.0177869	0.023587
GCST90199990	GCST90199739	-0.00464764	0.00076188
GCST90199990	GCST90199740	0.0709488	0.071425
GCST90199990	GCST90199741	0.0880743	0.097241
GCST90199990	GCST90199742	0.107344	0.12013
GCST90199990	GCST90199743	0.0275912	0.045086
GCST90199990	GCST90199744	-0.00935754	-0.0019132
GCST90199990	GCST90199745	0.0279486	0.049408
GCST90199990	GCST90199746	-0.0258129	-0.014679
GCST90199990	GCST90199747	0.0230787	0.036954
GCST90199990	GCST90199748	-0.0415276	-0.041178
GCST90199990	GCST90199749	-0.0227581	-0.027095
GCST90199990	GCST90199750	0.020937	0.024503
GCST90199990	GCST90199751	0.0523647	0.058198
GCST90199990	GCST90199752	0.0604993	0.066202
GCST90199990	GCST90199753	0.0325258	0.042844
GCST90199990	GCST90199754	0.181113	0.18264
GCST90199990	GCST90199755	0.0140871	0.028689
GCST90199990	GCST90199756	0.364628	0.37142
GCST90199990	GCST90199757	0.48593	0.4873
GCST90199990	GCST90199758	-0.0153433	-0.0034916
GCST90199990	GCST90199759	0.00107786	0.010284
GCST90199990	GCST90199760	0.476404	0.48222
GCST90199990	GCST90199761	-0.015151	-0.0067001
GCST90199990	GCST90199762	-0.00691342	0.004729
GCST90199990	GCST90199763	0.493206	0.49563
GCST90199990	GCST90199764	-0.0407892	-0.034364
GCST90199990	GCST90199765	0.0576368	0.049324
GCST90199990	GCST90199766	-0.0336821	-0.02744
GCST90199990	GCST90199767	-0.0364458	-0.025841
GCST90199990	GCST90199768	0.0380954	0.044866
GCST90199990	GCST90199769	0.0236115	0.036172
GCST90199990	GCST90199770	-0.0386526	-0.029398
GCST90199990	GCST90199771	0.0956657	0.11032
GCST90199990	GCST90199772	0.11154	0.1139
GCST90199990	GCST90199773	-0.0585651	-0.042609
GCST90199990	GCST90199774	-0.0626344	-0.050725
GCST90199990	GCST90199775	-0.0213164	-0.0028974
GCST90199990	GCST90199776	-0.0421432	-0.041472
GCST90199990	GCST90199777	0.0266729	0.030979
GCST90199990	GCST90199778	0.0368247	0.05755
GCST90199990	GCST90199779	-0.0547916	-0.045029
GCST90199990	GCST90199780	0.0135826	0.031384
GCST90199990	GCST90199781	0.0267813	0.038102
GCST90199990	GCST90199783	0.0229063	0.023463
GCST90199990	GCST90199784	0.023554	0.040584
GCST90199990	GCST90199785	0.159524	0.16253
GCST90199990	GCST90199786	-0.0462234	-0.041032
GCST90199990	GCST90199787	0.17466	0.18441
GCST90199990	GCST90199788	0.00129006	0.014815
GCST90199990	GCST90199789	0.0344247	0.042966
GCST90199990	GCST90199790	0.0162572	0.023493
GCST90199990	GCST90199791	0.0702865	0.077155
GCST90199990	GCST90199792	0.0968117	0.10322
GCST90199990	GCST90199793	0.124993	0.13654
GCST90199990	GCST90199794	0.116566	0.12974
GCST90199990	GCST90199795	0.00454367	0.0098291
GCST90199990	GCST90199796	-0.0292248	-0.023696
GCST90199990	GCST90199797	0.0726198	0.068935
GCST90199990	GCST90199798	0.189926	0.18198
GCST90199990	GCST90199799	-0.0240708	-0.010649
GCST90199990	GCST90199800	0.0445343	0.063119
GCST90199990	GCST90199801	0.146855	0.15786
GCST90199990	GCST90199802	0.0016396	0.014014
GCST90199990	GCST90199803	0.681323	0.68415
GCST90199990	GCST90199804	-0.0907496	-0.080145
GCST90199990	GCST90199805	0.0305582	0.047408
GCST90199990	GCST90199806	0.054604	0.067188
GCST90199990	GCST90199807	0.0377935	0.050104
GCST90199990	GCST90199808	0.0498441	0.062117
GCST90199990	GCST90199809	0.0755339	0.084595
GCST90199990	GCST90199810	-0.010468	0.0073969
GCST90199990	GCST90199811	0.0264905	0.026343
GCST90199990	GCST90199812	0.265669	0.2558
GCST90199990	GCST90199813	-0.0568744	-0.04599
GCST90199990	GCST90199814	0.0192258	0.016426
GCST90199990	GCST90199815	-0.0351451	-0.025276
GCST90199990	GCST90199816	0.124664	0.13905
GCST90199990	GCST90199817	0.0119264	0.009439
GCST90199990	GCST90199818	0.0362307	0.050965
GCST90199990	GCST90199819	0.03345	0.046679
GCST90199990	GCST90199845	0.00129282	0.015031
GCST90199990	GCST90199846	0.0681065	0.072422
GCST90199990	GCST90199847	0.0288889	0.045706
GCST90199990	GCST90199848	-0.0794727	-0.060177
GCST90199990	GCST90199849	0.0464533	0.062867
GCST90199990	GCST90199850	-0.0166246	-0.011817
GCST90199990	GCST90199851	0.000273198	0.013153
GCST90199990	GCST90199852	0.06262	0.065566
GCST90199990	GCST90199853	-0.0262699	-0.017365
GCST90199990	GCST90199854	0.0584593	0.053797
GCST90199990	GCST90199855	0.0570448	0.064739
GCST90199990	GCST90199856	-0.0301488	-0.0072511
GCST90199990	GCST90199857	-0.0168565	-0.018413
GCST90199990	GCST90199858	-0.0280125	-0.014501
GCST90199990	GCST90199859	-0.02538	-0.0024511
GCST90199990	GCST90199860	0.0172856	0.036976
GCST90199990	GCST90199861	0.0545869	0.073955
GCST90199990	GCST90199862	0.0422086	0.042723
GCST90199990	GCST90199863	-0.0272708	-0.0084794
GCST90199990	GCST90199864	-0.0592219	-0.04202
GCST90199990	GCST90199865	0.303338	0.29948
GCST90199990	GCST90199866	0.0499186	0.057339
GCST90199990	GCST90199867	0.0933771	0.10753
GCST90199990	GCST90199868	-0.0101464	0.0072766
GCST90199990	GCST90199869	0.32056	0.31178
GCST90199990	GCST90199920	0.0494862	0.065956
GCST90199990	GCST90199921	0.237592	0.23787
GCST90199990	GCST90199922	0.0267991	0.041226
GCST90199990	GCST90199923	0.0255959	0.024469
GCST90199990	GCST90199924	0.00808267	0.010825
GCST90199990	GCST90199925	0.0918335	0.086128
GCST90199990	GCST90199926	-0.052033	-0.023386
GCST90199990	GCST90199927	-0.0952236	-0.081192
GCST90199990	GCST90199928	0.0640755	0.063028
GCST90199990	GCST90199929	0.071235	0.07834
GCST90199990	GCST90199930	-0.0124121	-0.0017313
GCST90199990	GCST90199931	0.0309851	0.045265
GCST90199990	GCST90199932	-0.0383349	-0.023675
GCST90199990	GCST90199933	-0.00915898	-0.00032114
GCST90199990	GCST90199934	0.070068	0.085703
GCST90199990	GCST90199935	0.0135086	0.022686
GCST90199990	GCST90199936	0.474912	0.46998
GCST90199990	GCST90199937	-0.0511409	-0.039909
GCST90199990	GCST90199938	0.854505	0.85932
GCST90199990	GCST90199939	0.0831523	0.082352
GCST90199990	GCST90199940	0.670414	0.67697
GCST90199990	GCST90199941	-0.0110904	0.0082748
GCST90199990	GCST90199942	0.0310809	0.028113
GCST90199990	GCST90199943	-0.126713	-0.10933
GCST90199990	GCST90199944	0.0642404	0.073591
GCST90199990	GCST90199991	0.106986	0.1079
GCST90199990	GCST90199992	0.00410459	0.030863
GCST90199990	GCST90199993	-0.0012447	0.013502
GCST90199990	GCST90199994	0.0308167	0.021093
GCST90199990	GCST90199995	0.00534607	0.016756
GCST90199990	GCST90199996	-0.00111541	0.012542
GCST90199990	GCST90199997	0.0652819	0.068212
GCST90199990	GCST90199998	0.0167575	0.023415
GCST90199990	GCST90199999	0.123283	0.13201
GCST90199990	GCST90200000	-0.002899	0.00091271
GCST90199990	GCST90200001	0.0715492	0.087008
GCST90199990	GCST90200002	0.0847215	0.085104
GCST90199990	GCST90200003	0.0270602	0.029405
GCST90199990	GCST90200004	0.366397	0.37613
GCST90199990	GCST90200005	0.886996	0.89274
GCST90199990	GCST90200006	0.312491	0.31355
GCST90199990	GCST90200007	0.344663	0.34541
GCST90199990	GCST90200008	-0.0373488	-0.032987
GCST90199990	GCST90200009	0.349858	0.35557
GCST90199990	GCST90200010	0.0816954	0.093516
GCST90199990	GCST90200011	0.0959251	0.10302
GCST90199990	GCST90200012	0.0484043	0.06627
GCST90199990	GCST90200013	0.0456844	0.055354
GCST90199990	GCST90200014	0.0669415	0.079353
GCST90199990	GCST90200015	0.0577373	0.063529
GCST90199990	GCST90200016	-0.0236093	-0.011302
GCST90199990	GCST90200017	0.126303	0.13807
GCST90199990	GCST90200018	-0.0705608	-0.044667
GCST90199990	GCST90200019	-0.126022	-0.10893
GCST90199990	GCST90200045	0.0488798	0.047301
GCST90199990	GCST90200046	-0.0733561	-0.054731
GCST90199990	GCST90200047	0.0995245	0.10854
GCST90199990	GCST90200048	0.0221621	0.03846
GCST90199990	GCST90200049	0.088778	0.093898
GCST90199990	GCST90200050	0.0307796	0.036718
GCST90199990	GCST90200051	0.00703893	0.016483
GCST90199990	GCST90200052	0.0245594	0.045128
GCST90199990	GCST90200053	0.10303	0.11418
GCST90199990	GCST90200054	0.0662093	0.067726
GCST90199990	GCST90200055	-0.0306536	-0.018542
GCST90199990	GCST90200056	-0.0235924	-0.0087974
GCST90199990	GCST90200057	0.101868	0.12313
GCST90199990	GCST90200058	0.0356046	0.050333
GCST90199990	GCST90200059	-0.028495	-0.017857
GCST90199990	GCST90200060	0.0821653	0.10402
GCST90199990	GCST90200061	0.0713327	0.089235
GCST90199990	GCST90200062	0.0154951	0.014633
GCST90199990	GCST90200063	-0.00382101	0.0079053
GCST90199990	GCST90200064	0.0836932	0.10175
GCST90199990	GCST90200065	-0.0308148	-0.020693
GCST90199990	GCST90200066	-0.0299067	-0.02571
GCST90199990	GCST90200067	0.0247773	0.040649
GCST90199990	GCST90200068	0.0506905	0.051449
GCST90199990	GCST90200069	0.0182223	0.022457
GCST90199990	GCST90200070	0.0714794	0.083468
GCST90199990	GCST90200071	-0.0536899	-0.032756
GCST90199990	GCST90200072	-0.0467648	-0.030644
GCST90199990	GCST90200073	0.0620586	0.071991
GCST90199990	GCST90200074	0.00737628	0.01289
GCST90199990	GCST90200075	0.0624856	0.074344
GCST90199990	GCST90200076	0.104493	0.11551
GCST90199990	GCST90200077	0.0982205	0.10465
GCST90199990	GCST90200078	0.0331812	0.036247
GCST90199990	GCST90200079	0.0279995	0.029869
GCST90199990	GCST90200080	0.0780989	0.08056
GCST90199990	GCST90200081	-0.0435371	-0.038302
GCST90199990	GCST90200082	0.0933507	0.1083
GCST90199990	GCST90200083	0.0880123	0.11306
GCST90199990	GCST90200084	-0.0508535	-0.035889
GCST90199990	GCST90200085	0.0261311	0.050002
GCST90199990	GCST90200086	-0.0723962	-0.051488
GCST90199990	GCST90200087	-0.104599	-0.098866
GCST90199990	GCST90200088	-0.0355915	-0.010759
GCST90199990	GCST90200089	0.174635	0.18846
GCST90199990	GCST90200090	-0.0699839	-0.059378
GCST90199990	GCST90200091	-0.0965555	-0.06688
GCST90199990	GCST90200092	-0.027907	-0.027516
GCST90199990	GCST90200093	0.593314	0.60044
GCST90199990	GCST90200094	-0.0177235	-0.0036696
GCST90199990	GCST90200095	0.0505701	0.06207
GCST90199990	GCST90200096	0.262442	0.26423
GCST90199990	GCST90200097	0.0836622	0.094733
GCST90199990	GCST90200098	0.0298969	0.043831
GCST90199990	GCST90200099	-0.00944801	-0.0041571
GCST90199990	GCST90200100	-0.04334	-0.023827
GCST90199990	GCST90200101	0.0507679	0.06715
GCST90199990	GCST90200102	0.00644404	0.011597
GCST90199990	GCST90200103	-0.0560594	-0.052451
GCST90199990	GCST90200104	-0.0571425	-0.048373
GCST90199990	GCST90200105	0.054577	0.067125
GCST90199990	GCST90200106	0.0384265	0.042454
GCST90199990	GCST90200107	0.000574957	0.016628
GCST90199990	GCST90200108	0.0249254	0.03099
GCST90199990	GCST90200109	-0.0382134	-0.029904
GCST90199990	GCST90200110	-0.0650268	-0.049692
GCST90199990	GCST90200111	0.00865682	0.007805
GCST90199990	GCST90200112	0.3176	0.31955
GCST90199990	GCST90200113	-0.0615326	-0.044046
GCST90199990	GCST90200114	0.061988	0.076993
GCST90199990	GCST90200115	0.0810232	0.080807
GCST90199990	GCST90200116	0.0566285	0.067857
GCST90199990	GCST90200117	-0.0121386	0.0049036
GCST90199990	GCST90200118	0.0377778	0.052389
GCST90199990	GCST90200119	0.0502468	0.050282
GCST90199990	GCST90200120	-0.0217941	-0.013945
GCST90199990	GCST90200121	0.012037	0.026121
GCST90199990	GCST90200122	-0.0436687	-0.027633
GCST90199990	GCST90200123	-0.0111361	-0.0008591
GCST90199990	GCST90200124	0.0118397	0.035459
GCST90199990	GCST90200125	0.0698439	0.085881
GCST90199990	GCST90200126	0.0878877	0.09578
GCST90199990	GCST90200127	0.0493579	0.055117
GCST90199990	GCST90200128	0.00096602	0.0034101
GCST90199990	GCST90200129	0.0596807	0.068695
GCST90199990	GCST90200130	-0.0497083	-0.024468
GCST90199990	GCST90200131	0.0790305	0.090875
GCST90199990	GCST90200132	-0.0962306	-0.086941
GCST90199990	GCST90200133	-0.0185482	-0.0021993
GCST90199990	GCST90200134	0.115726	0.13196
GCST90199990	GCST90200135	0.0517195	0.057317
GCST90199990	GCST90200136	0.0154471	0.023644
GCST90199990	GCST90200137	0.0270594	0.046188
GCST90199990	GCST90200138	0.0182438	0.022878
GCST90199990	GCST90200139	-0.0768458	-0.063178
GCST90199990	GCST90200140	0.0411385	0.050878
GCST90199990	GCST90200141	0.0883227	0.10333
GCST90199990	GCST90200142	0.0620162	0.071877
GCST90199990	GCST90200143	0.0205394	0.024717
GCST90199990	GCST90200144	-0.0461303	-0.02887
GCST90199990	GCST90200145	0.0699131	0.079948
GCST90199990	GCST90200146	-0.0612534	-0.046995
GCST90199990	GCST90200147	0.028345	0.046464
GCST90199990	GCST90200148	-0.0151704	-0.0018508
GCST90199990	GCST90200149	0.00249019	0.011901
GCST90199990	GCST90200150	-0.0760811	-0.060335
GCST90199990	GCST90200151	-0.0302745	-0.024221
GCST90199990	GCST90200152	0.0262665	0.029497
GCST90199990	GCST90200153	0.0109398	0.025767
GCST90199990	GCST90200154	0.0248332	0.033622
GCST90199990	GCST90200155	0.491707	0.4934
GCST90199990	GCST90200156	-0.0570655	-0.036764
GCST90199990	GCST90200157	0.0349353	0.042498
GCST90199990	GCST90200158	-0.02423	-0.011785
GCST90199990	GCST90200159	0.0383039	0.044052
GCST90199990	GCST90200160	0.00759521	0.020304
GCST90199990	GCST90200161	0.0943352	0.10007
GCST90199990	GCST90200162	0.0664932	0.061158
GCST90199990	GCST90200163	0.0631565	0.085076
GCST90199990	GCST90200164	0.043199	0.068415
GCST90199990	GCST90200165	0.0494071	0.069214
GCST90199990	GCST90200166	0.158724	0.15856
GCST90199990	GCST90200167	0.0289698	0.040542
GCST90199990	GCST90200168	-0.0538066	-0.041086
GCST90199990	GCST90200169	0.121437	0.12749
GCST90199990	GCST90200170	0.00721447	0.021931
GCST90199990	GCST90200171	-0.00945997	0.006319
GCST90199990	GCST90200172	0.0157422	0.022991
GCST90199990	GCST90200173	0.0717094	0.090645
GCST90199990	GCST90200174	0.0333384	0.049346
GCST90199990	GCST90200175	-0.000984247	0.021592
GCST90199990	GCST90200176	0.0234138	0.04286
GCST90199990	GCST90200177	0.00457652	0.0022411
GCST90199990	GCST90200178	0.00616984	0.0051721
GCST90199990	GCST90200179	-0.0307067	-0.017111
GCST90199990	GCST90200180	0.0535647	0.05069
GCST90199990	GCST90200181	-0.0516492	-0.03736
GCST90199990	GCST90200182	-0.00505109	0.0013712
GCST90199990	GCST90200183	-0.0173618	-0.0068524
GCST90199990	GCST90200184	0.0662894	0.066852
GCST90199990	GCST90200185	-0.027563	-0.02307
GCST90199990	GCST90200186	-0.0312636	-0.011018
GCST90199990	GCST90200187	-0.0405887	-0.035315
GCST90199990	GCST90200188	0.111604	0.12199
GCST90199990	GCST90200189	-0.0137444	-0.01707
GCST90199990	GCST90200190	-0.0496022	-0.040376
GCST90199990	GCST90200191	0.00739091	0.027506
GCST90199990	GCST90200192	0.0137253	0.02476
GCST90199990	GCST90200193	0.0309715	0.025915
GCST90199990	GCST90200194	0.0258496	0.037014
GCST90199990	GCST90200383	-0.0130044	0.005839
GCST90199990	GCST90200384	0.124872	0.12164
GCST90199990	GCST90200385	-0.0291905	-0.013861
GCST90199990	GCST90200386	-0.0153832	-0.020561
GCST90199990	GCST90200387	0.00694736	0.0022989
GCST90199990	GCST90200388	-0.0260027	-0.021175
GCST90199990	GCST90200389	-0.0541672	-0.044094
GCST90199990	GCST90200390	0.0217803	0.02626
GCST90199990	GCST90200391	-0.0326893	-0.011778
GCST90199990	GCST90200392	0.135525	0.14411
GCST90199990	GCST90200393	0.00736946	0.018245
GCST90199990	GCST90200394	-0.0519061	-0.028008
GCST90199990	GCST90200395	0.00666173	0.0039327
GCST90199990	GCST90200396	0.00696763	0.018436
GCST90199990	GCST90200397	-0.00378428	-0.0026525
GCST90199990	GCST90200398	0.00829827	0.022462
GCST90199990	GCST90200399	-0.0683543	-0.061137
GCST90199990	GCST90200400	-0.0305425	-0.024182
GCST90199990	GCST90200401	0.0477146	0.051371
GCST90199990	GCST90200402	-0.0948114	-0.073404
GCST90199990	GCST90200403	-0.0150195	-0.0082776
GCST90199990	GCST90200404	0.0341925	0.046814
GCST90199990	GCST90200405	0.104652	0.11834
GCST90199990	GCST90200406	0.0396514	0.066792
GCST90199990	GCST90200407	-0.0678404	-0.060398
GCST90199990	GCST90200408	0.00404615	0.0091543
GCST90199990	GCST90200409	0.0587176	0.077301
GCST90199990	GCST90200410	0.127573	0.13402
GCST90199990	GCST90200411	-0.00495598	0.00094521
GCST90199990	GCST90200412	-0.102699	-0.092301
GCST90199990	GCST90200413	-0.275575	-0.26668
GCST90199990	GCST90200414	0.0464244	0.047265
GCST90199990	GCST90200415	0.0266156	0.03445
GCST90199990	GCST90200416	-0.0285887	-0.020352
GCST90199990	GCST90200417	-0.0100389	0.0055536
GCST90199990	GCST90200418	-0.00204333	0.0057614
GCST90199990	GCST90200419	0.0138635	0.02496
GCST90199990	GCST90200420	0.148371	0.16204
GCST90199990	GCST90200421	0.00968736	0.015902
GCST90199990	GCST90200422	-0.0106511	0.0028438
GCST90199990	GCST90200423	-0.0432185	-0.023931
GCST90199990	GCST90200424	0.048131	0.064541
GCST90199990	GCST90200425	-0.0022866	0.0054855
GCST90199990	GCST90200426	-0.029967	-0.03674
GCST90199990	GCST90200427	0.00299483	0.020217
GCST90199990	GCST90200428	0.157562	0.16447
GCST90199990	GCST90200429	0.0219202	0.02868
GCST90199990	GCST90200430	-0.0134519	-0.0015386
GCST90199990	GCST90200431	-0.0690554	-0.051994
GCST90199990	GCST90200432	-0.0150194	-0.0064189
GCST90199990	GCST90200433	0.245459	0.256
GCST90199990	GCST90200434	0.0330553	0.039141
GCST90199990	GCST90200435	-0.0647099	-0.042666
GCST90199990	GCST90200436	0.527833	0.53591
GCST90199990	GCST90200437	-0.00731541	0.003786
GCST90199990	GCST90200438	-0.0495654	-0.040421
GCST90199990	GCST90200439	-0.0152301	-0.0010996
GCST90199990	GCST90200440	-0.00323252	0.0097953
GCST90199990	GCST90200441	-0.0277618	-0.012571
GCST90199990	GCST90200442	-0.0546092	-0.044868
GCST90199990	GCST90200443	-0.0494184	-0.039242
GCST90199990	GCST90200444	-0.0528325	-0.035192
GCST90199990	GCST90200445	0.132392	0.14505
GCST90199990	GCST90200446	0.0629479	0.075125
GCST90199990	GCST90200447	-0.00179614	0.0098533
GCST90199990	GCST90200448	-0.039631	-0.02854
GCST90199990	GCST90200449	0.0388692	0.049788
GCST90199990	GCST90200450	0.0501565	0.048835
GCST90199990	GCST90200451	0.068431	0.076721
GCST90199990	GCST90200452	0.037652	0.038832
GCST90199990	GCST90200453	-0.0285777	-0.010542
GCST90199990	GCST90200454	0.051297	0.066648
GCST90199990	GCST90200455	0.0546268	0.053724
GCST90199990	GCST90200456	-0.0846763	-0.057996
GCST90199990	GCST90200457	0.0448158	0.047037
GCST90199990	GCST90200458	0.0555296	0.063211
GCST90199990	GCST90200459	0.0247483	0.030423
GCST90199990	GCST90200460	-0.0606703	-0.045708
GCST90199990	GCST90200461	0.051311	0.050538
GCST90199990	GCST90200462	0.0699257	0.082353
GCST90199990	GCST90200463	-0.0676115	-0.049525
GCST90199990	GCST90200464	0.0247006	0.035902
GCST90199990	GCST90200465	-0.0135355	-0.0080555
GCST90199990	GCST90200466	0.0386878	0.031997
GCST90199990	GCST90200467	-0.00477172	0.0057159
GCST90199990	GCST90200468	0.0538522	0.064313
GCST90199990	GCST90200469	0.0598445	0.066728
GCST90199990	GCST90200470	0.00386017	0.0095621
GCST90199990	GCST90200471	0.0184063	0.024575
GCST90199990	GCST90200472	0.0354946	0.033665
GCST90199990	GCST90200473	0.0337477	0.041907
GCST90199990	GCST90200474	-0.027479	-0.020146
GCST90199990	GCST90200475	0.0468431	0.062387
GCST90199990	GCST90200476	0.0306552	0.028525
GCST90199990	GCST90200477	-0.0422953	-0.024495
GCST90199990	GCST90200478	0.305754	0.308
GCST90199990	GCST90200479	0.031237	0.040273
GCST90199990	GCST90200480	0.0140184	0.022928
GCST90199990	GCST90200481	-0.122447	-0.10199
GCST90199990	GCST90200482	0.0330802	0.052871
GCST90199990	GCST90200483	0.0873681	0.08799
GCST90199990	GCST90200484	-0.0150519	-0.0057314
GCST90199990	GCST90200485	-0.0576485	-0.044931
GCST90199990	GCST90200486	-0.0203362	-0.0095019
GCST90199990	GCST90200487	-0.087204	-0.066824
GCST90199990	GCST90200488	-0.0165451	-0.0077156
GCST90199990	GCST90200489	0.155577	0.15637
GCST90199990	GCST90200490	-0.0108762	0.010679
GCST90199990	GCST90200491	-0.0841905	-0.082922
GCST90199990	GCST90200492	0.029362	0.047952
GCST90199990	GCST90200493	0.0220853	0.012101
GCST90199990	GCST90200494	0.1267	0.13307
GCST90199990	GCST90200495	0.00790841	0.012511
GCST90199990	GCST90200496	0.224792	0.23012
GCST90199990	GCST90200497	-0.0600985	-0.037859
GCST90199990	GCST90200498	0.657783	0.65886
GCST90199990	GCST90200499	0.0367773	0.043115
GCST90199990	GCST90200500	0.21747	0.22493
GCST90199990	GCST90200501	0.0458745	0.049351
GCST90199990	GCST90200502	0.0546282	0.058615
GCST90199990	GCST90200503	0.0382917	0.053282
GCST90199990	GCST90200504	-0.016237	-0.0056031
GCST90199990	GCST90200505	0.0128092	0.0098475
GCST90199990	GCST90200506	0.0207658	0.028119
GCST90199990	GCST90200507	0.0300425	0.038769
GCST90199990	GCST90200508	0.41634	0.42036
GCST90199990	GCST90200509	0.0633425	0.070116
GCST90199990	GCST90200510	0.100853	0.1071
GCST90199990	GCST90200511	0.0494075	0.053765
GCST90199990	GCST90200512	-0.0442641	-0.019959
GCST90199990	GCST90200513	0.157546	0.17197
GCST90199990	GCST90200514	-0.0276194	-0.024292
GCST90199990	GCST90200515	0.032198	0.059888
GCST90199990	GCST90200516	0.0317828	0.037026
GCST90199990	GCST90200517	-0.0181512	-0.0044556
GCST90199990	GCST90200518	-0.0131176	0.0027798
GCST90199990	GCST90200519	0.0759132	0.074456
GCST90199990	GCST90200520	-0.0296556	-0.025767
GCST90199990	GCST90200521	0.607137	0.60936
GCST90199990	GCST90200522	-0.0149159	-0.0064453
GCST90199990	GCST90200523	0.023911	0.034151
GCST90199990	GCST90200524	0.3839	0.3839
GCST90199990	GCST90200525	0.209665	0.19888
GCST90199990	GCST90200526	-0.0275502	-0.01061
GCST90199990	GCST90200527	-0.0117729	-0.0013614
GCST90199990	GCST90200528	-0.0115482	-0.0048303
GCST90199990	GCST90200529	-0.0179545	-0.0033375
GCST90199990	GCST90200530	0.0268024	0.040988
GCST90199990	GCST90200531	0.0221836	0.027204
GCST90199990	GCST90200532	-0.0426103	-0.029721
GCST90199990	GCST90200533	-0.0396676	-0.017196
GCST90199990	GCST90200534	-0.031033	-0.022663
GCST90199990	GCST90200535	0.282161	0.27808
GCST90199990	GCST90200536	0.0394685	0.041087
GCST90199990	GCST90200537	-0.000579239	0.010255
GCST90199990	GCST90200538	0.0231633	0.031238
GCST90199990	GCST90200539	-0.065926	-0.046883
GCST90199990	GCST90200540	0.0648086	0.072898
GCST90199990	GCST90200541	-0.00280394	-0.0016348
GCST90199990	GCST90200542	0.154065	0.14956
GCST90199990	GCST90200543	-0.0643794	-0.056366
GCST90199990	GCST90200544	-0.00444233	0.0093525
GCST90199990	GCST90200545	0.00837937	0.010933
GCST90199990	GCST90200546	0.0420194	0.041595
GCST90199990	GCST90200547	-0.0322667	-0.020838
GCST90199990	GCST90200548	0.606733	0.611
GCST90199990	GCST90200549	0.209877	0.20603
GCST90199990	GCST90200550	-0.0362862	-0.034585
GCST90199990	GCST90200551	0.0522494	0.066623
GCST90199990	GCST90200552	-0.0108066	-0.013424
GCST90199990	GCST90200553	-0.0399225	-0.024021
GCST90199990	GCST90200554	0.429054	0.43419
GCST90199990	GCST90200555	-0.0154092	-0.010039
GCST90199990	GCST90200556	0.00426292	0.017013
GCST90199990	GCST90200557	0.226025	0.22641
GCST90199990	GCST90200558	0.00960814	0.020543
GCST90199990	GCST90200559	0.00411771	0.010996
GCST90199990	GCST90200560	0.0196324	0.026264
GCST90199990	GCST90200561	-0.0232291	-0.010956
GCST90199990	GCST90200562	-0.0204504	-0.017424
GCST90199990	GCST90200563	-0.000959562	0.0059373
GCST90199990	GCST90200564	-0.0646234	-0.045804
GCST90199990	GCST90200565	0.094119	0.10892
GCST90199990	GCST90200566	0.0173546	0.037044
GCST90199990	GCST90200567	-0.0344916	-0.026693
GCST90199990	GCST90200568	-0.0296128	-0.02098
GCST90199990	GCST90200569	0.0786654	0.087761
GCST90199990	GCST90200570	-0.043279	-0.030259
GCST90199990	GCST90200571	-0.0867347	-0.065988
GCST90199990	GCST90200572	-0.0323809	-0.027089
GCST90199990	GCST90200573	0.0471163	0.063822
GCST90199990	GCST90200574	0.0396172	0.042125
GCST90199990	GCST90200575	-0.00625576	5.6641e-05
GCST90199990	GCST90200576	0.0275338	0.047698
GCST90199990	GCST90200577	-0.0304263	-0.020414
GCST90199990	GCST90200578	0.00347474	0.030379
GCST90199990	GCST90200579	0.394693	0.40085
GCST90199990	GCST90200580	-0.0408478	-0.040301
GCST90199990	GCST90200581	0.0122771	0.035994
GCST90199990	GCST90200582	0.0417419	0.035847
GCST90199990	GCST90200583	0.161601	0.15881
GCST90199990	GCST90200584	-0.0177089	-0.011997
GCST90199990	GCST90200585	0.0272652	0.045931
GCST90199990	GCST90200586	-0.158678	-0.13176
GCST90199990	GCST90200587	-0.0381067	-0.033138
GCST90199990	GCST90200588	0.0189883	0.010305
GCST90199990	GCST90200589	0.0306941	0.037629
GCST90199990	GCST90200590	-0.0250685	-0.0095
GCST90199990	GCST90200591	0.0217717	0.033736
GCST90199990	GCST90200592	-0.0361127	-0.030044
GCST90199990	GCST90200593	0.176999	0.17514
GCST90199990	GCST90200594	-0.161456	-0.14358
GCST90199990	GCST90200595	-0.0227865	-0.022153
GCST90199990	GCST90200596	0.622958	0.62226
GCST90199990	GCST90200597	0.00800894	0.00213
GCST90199990	GCST90200598	0.036159	0.032738
GCST90199990	GCST90200599	0.502477	0.49347
GCST90199990	GCST90200600	-0.0409267	-0.025562
GCST90199990	GCST90200601	-0.0123493	-0.0064675
GCST90199990	GCST90200602	-0.0397713	-0.039408
GCST90199990	GCST90200603	0.00511108	0.02228
GCST90199990	GCST90200604	-0.00140677	0.0012912
GCST90199990	GCST90200605	-0.0322927	-0.021966
GCST90199990	GCST90200606	0.0555296	0.0618
GCST90199990	GCST90200607	0.0490654	0.058731
GCST90199990	GCST90200608	-0.00906678	0.012132
GCST90199990	GCST90200609	0.0608689	0.07359
GCST90199990	GCST90200610	-0.0348126	-0.02147
GCST90199990	GCST90200611	0.0119488	0.011861
GCST90199990	GCST90200612	0.0318215	0.034066
GCST90199990	GCST90200613	-0.0604291	-0.04739
GCST90199990	GCST90200614	0.152971	0.15768
GCST90199990	GCST90200615	0.0577194	0.062632
GCST90199990	GCST90200616	-0.035131	-0.0058054
GCST90199990	GCST90200617	-0.0102164	0.0058749
GCST90199990	GCST90200618	0.02308	0.031491
GCST90199990	GCST90200619	-0.0229623	-0.0076302
GCST90199990	GCST90200620	-0.1229	-0.10224
GCST90199990	GCST90200621	0.0628644	0.072101
GCST90199990	GCST90200622	0.0342601	0.040886
GCST90199990	GCST90200623	0.0523974	0.051571
GCST90199990	GCST90200624	-0.032824	-0.01078
GCST90199990	GCST90200625	-0.0077153	0.0033535
GCST90199990	GCST90200626	0.0612864	0.066963
GCST90199990	GCST90200627	0.284251	0.27154
GCST90199990	GCST90200628	0.0883329	0.10624
GCST90199990	GCST90200629	0.00336166	0.01732
GCST90199990	GCST90200630	-0.0170971	0.0028439
GCST90199990	GCST90200631	0.00565864	0.007801
GCST90199990	GCST90200632	8.68392e-05	0.0025739
GCST90199990	GCST90200633	-0.0462426	-0.0386
GCST90199990	GCST90200634	-0.0153032	-0.011784
GCST90199990	GCST90200635	0.0959423	0.097054
GCST90199990	GCST90200636	0.0364194	0.059536
GCST90199990	GCST90200637	0.0433458	0.05472
GCST90199990	GCST90200638	0.453598	0.45761
GCST90199990	GCST90200639	0.199533	0.19032
GCST90199990	GCST90200640	0.013145	0.012333
GCST90199990	GCST90200641	0.00705775	0.020381
GCST90199990	GCST90200642	0.147895	0.14438
GCST90199990	GCST90200643	-0.0626446	-0.041294
GCST90199990	GCST90200644	-0.0568273	-0.042962
GCST90199990	GCST90200645	0.0266096	0.037367
GCST90199990	GCST90200646	0.00438354	0.00035346
GCST90199990	GCST90200647	0.0243605	0.038443
GCST90199990	GCST90200648	0.0696552	0.08493
GCST90199990	GCST90200649	-0.00398898	0.003459
GCST90199990	GCST90200650	0.0312967	0.048921
GCST90199990	GCST90200651	-0.00607592	0.0020532
GCST90199990	GCST90200652	-0.0650827	-0.042255
GCST90199990	GCST90200653	0.298466	0.30604
GCST90199990	GCST90200654	0.00605887	0.0047018
GCST90199990	GCST90200655	-0.0173866	-0.022388
GCST90199990	GCST90200656	-0.0119841	-0.0042836
GCST90199990	GCST90200657	0.0137102	0.03968
GCST90199990	GCST90200658	-0.0293453	-0.0053679
GCST90199990	GCST90200659	-0.0567491	-0.042056
GCST90199990	GCST90200660	0.0103271	0.011448
GCST90199990	GCST90200661	0.0240097	0.020865
GCST90199990	GCST90200662	-0.00930698	-0.0098492
GCST90199990	GCST90200663	0.092725	0.10248
GCST90199990	GCST90200664	0.0709168	0.077603
GCST90199990	GCST90200665	-0.0981001	-0.073537
GCST90199990	GCST90200666	-0.00834588	0.0087074
GCST90199990	GCST90200667	0.00140298	0.017497
GCST90199990	GCST90200668	-0.000389342	0.0013254
GCST90199990	GCST90200669	0.0041766	0.018013
GCST90199990	GCST90200670	0.0251458	0.044771
GCST90199990	GCST90200671	-0.104746	-0.08752
GCST90199990	GCST90200672	-0.0582753	-0.045584
GCST90199990	GCST90200673	-0.0180334	-0.010365
GCST90199990	GCST90200674	0.00117941	0.012788
GCST90199990	GCST90200675	0.104246	0.11967
GCST90199990	GCST90200676	0.0522091	0.057934
GCST90199990	GCST90200677	0.173144	0.18553
GCST90199990	GCST90200678	0.0260652	0.038891
GCST90199990	GCST90200679	0.00667843	0.028163
GCST90199990	GCST90200680	0.378206	0.3812
GCST90199990	GCST90200681	-0.00536559	0.014754
GCST90199990	GCST90200682	-0.117952	-0.1064
GCST90199990	GCST90200683	-0.0248659	-0.0080772
GCST90199990	GCST90200684	-0.00612786	0.023758
GCST90199990	GCST90200685	-0.0237369	-0.012073
GCST90199990	GCST90200686	-0.0766929	-0.065837
GCST90199990	GCST90200687	-0.0844542	-0.067838
GCST90199990	GCST90200688	0.00409405	0.032055
GCST90199990	GCST90200689	0.0138001	0.015031
GCST90199990	GCST90200690	-0.0282466	-0.010929
GCST90199990	GCST90200691	0.0455268	0.042562
GCST90199990	GCST90200692	0.0305495	0.046357
GCST90199990	GCST90200693	-0.00530459	0.0015323
GCST90199990	GCST90200694	0.0267577	0.038759
GCST90199990	GCST90200695	-0.0221328	-0.010673
GCST90199990	GCST90200696	-0.0156616	-0.0092727
GCST90199990	GCST90200697	0.000200941	0.01118
GCST90199990	GCST90200698	0.000978102	0.010729
GCST90199990	GCST90200699	-0.0549791	-0.030366
GCST90199990	GCST90200700	0.0168623	0.038283
GCST90199990	GCST90200701	-0.119601	-0.10901
GCST90199990	GCST90200702	-0.114562	-0.1067
GCST90199990	GCST90200703	-0.105828	-0.10098
GCST90199990	GCST90200704	-0.0928429	-0.074536
GCST90199990	GCST90200705	0.0146272	0.016057
GCST90199990	GCST90200706	-0.0977086	-0.087714
GCST90199990	GCST90200707	0.029797	0.045487
GCST90199990	GCST90200708	0.0275296	0.033704
GCST90199990	GCST90200709	0.0382504	0.034939
GCST90199990	GCST90200710	0.0704117	0.084127
GCST90199990	GCST90200711	0.0647228	0.097559
GCST90199991	GCST90199621	0.0545149	0.0709
GCST90199991	GCST90199622	0.0507476	0.041
GCST90199991	GCST90199623	0.0351771	0.0331
GCST90199991	GCST90199624	0.206385	0.2037
GCST90199991	GCST90199625	0.167399	0.1788
GCST90199991	GCST90199626	0.140371	0.1394
GCST90199991	GCST90199627	0.116265	0.0942
GCST90199991	GCST90199628	0.0681728	0.0802
GCST90199991	GCST90199629	0.104962	0.1262
GCST90199991	GCST90199630	0.00246574	-0.0068
GCST90199991	GCST90199631	-0.0257278	-0.0198
GCST90199991	GCST90199632	0.121527	0.1249
GCST90199991	GCST90199633	0.0829582	0.0812
GCST90199991	GCST90199634	0.0484643	0.0533
GCST90199991	GCST90199635	0.0667875	0.0785
GCST90199991	GCST90199636	0.147841	0.1539
GCST90199991	GCST90199637	0.14533	0.1538
GCST90199991	GCST90199638	0.0781684	0.0933
GCST90199991	GCST90199639	0.165295	0.1511
GCST90199991	GCST90199640	0.261674	0.2566
GCST90199991	GCST90199641	0.202963	0.1983
GCST90199991	GCST90199642	0.224461	0.2239
GCST90199991	GCST90199643	0.0746355	0.0672
GCST90199991	GCST90199644	0.00104165	-0.0089
GCST90199991	GCST90199645	0.0778675	0.087
GCST90199991	GCST90199646	0.1507	0.158
GCST90199991	GCST90199647	0.0112963	0.0137
GCST90199991	GCST90199648	-0.0231169	-0.0039
GCST90199991	GCST90199649	0.0491635	0.0549
GCST90199991	GCST90199650	0.253717	0.2605
GCST90199991	GCST90199651	-0.0319982	-0.0382
GCST90199991	GCST90199652	-0.0139765	-0.0055
GCST90199991	GCST90199653	0.105392	0.101
GCST90199991	GCST90199654	0.00221784	0.0122
GCST90199991	GCST90199655	-0.0441433	-0.0318
GCST90199991	GCST90199656	0.0945208	0.0985
GCST90199991	GCST90199657	-0.0148927	-0.0111
GCST90199991	GCST90199658	-0.0334004	-0.0273
GCST90199991	GCST90199659	0.0899607	0.1014
GCST90199991	GCST90199660	0.0718557	0.0842
GCST90199991	GCST90199661	0.133078	0.1309
GCST90199991	GCST90199662	0.00355072	0.003
GCST90199991	GCST90199663	0.220308	0.2157
GCST90199991	GCST90199664	0.163258	0.1655
GCST90199991	GCST90199665	0.0741509	0.0702
GCST90199991	GCST90199666	-0.0448773	-0.0307
GCST90199991	GCST90199667	0.466066	0.4678
GCST90199991	GCST90199668	-0.0908368	-0.0798
GCST90199991	GCST90199669	-0.0389435	-0.0293
GCST90199991	GCST90199670	-0.0128966	-0.016
GCST90199991	GCST90199671	-0.00741177	-0.0077
GCST90199991	GCST90199672	0.158407	0.1693
GCST90199991	GCST90199673	-0.0212439	-0.0173
GCST90199991	GCST90199674	-0.137557	-0.131
GCST90199991	GCST90199675	-0.0726094	-0.0606
GCST90199991	GCST90199676	0.0216153	0.0382
GCST90199991	GCST90199677	-0.0837635	-0.0752
GCST90199991	GCST90199678	0.139326	0.1427
GCST90199991	GCST90199679	-0.0404718	-0.044
GCST90199991	GCST90199680	-0.0579753	-0.0554
GCST90199991	GCST90199681	0.14005	0.1275
GCST90199991	GCST90199682	0.233332	0.2229
GCST90199991	GCST90199683	0.114896	0.1134
GCST90199991	GCST90199684	0.037163	0.053
GCST90199991	GCST90199685	0.0105426	0.0111
GCST90199991	GCST90199686	0.144293	0.1523
GCST90199991	GCST90199687	0.182699	0.1893
GCST90199991	GCST90199688	-0.0182552	-0.0194
GCST90199991	GCST90199689	0.0265664	0.0289
GCST90199991	GCST90199690	-0.116385	-0.1154
GCST90199991	GCST90199691	0.228217	0.2279
GCST90199991	GCST90199692	0.226106	0.228
GCST90199991	GCST90199693	-0.111658	-0.1075
GCST90199991	GCST90199694	0.038605	0.0452
GCST90199991	GCST90199720	-0.0925509	-0.0838
GCST90199991	GCST90199721	-0.0389545	-0.0363
GCST90199991	GCST90199722	-0.103726	-0.0922
GCST90199991	GCST90199723	-0.120857	-0.118
GCST90199991	GCST90199724	0.116044	0.106
GCST90199991	GCST90199725	0.00233187	0.0164
GCST90199991	GCST90199726	0.279203	0.271
GCST90199991	GCST90199727	0.099672	0.1182
GCST90199991	GCST90199728	-0.119545	-0.1132
GCST90199991	GCST90199729	-0.000403167	0.0183
GCST90199991	GCST90199730	-0.0701482	-0.0659
GCST90199991	GCST90199731	-0.114447	-0.1076
GCST90199991	GCST90199732	0.0852746	0.1054
GCST90199991	GCST90199733	0.118105	0.1258
GCST90199991	GCST90199734	0.0133118	0.0084
GCST90199991	GCST90199735	0.164991	0.1711
GCST90199991	GCST90199736	0.0465024	0.056
GCST90199991	GCST90199737	0.185401	0.1857
GCST90199991	GCST90199738	0.189313	0.189
GCST90199991	GCST90199739	0.0316132	0.0235
GCST90199991	GCST90199740	0.0695363	0.078
GCST90199991	GCST90199741	0.136136	0.1342
GCST90199991	GCST90199742	0.103621	0.1243
GCST90199991	GCST90199743	-0.0433642	-0.0287
GCST90199991	GCST90199744	-0.0990132	-0.0875
GCST90199991	GCST90199745	0.175935	0.1847
GCST90199991	GCST90199746	0.491532	0.4871
GCST90199991	GCST90199747	0.077613	0.0885
GCST90199991	GCST90199748	-0.0711882	-0.0646
GCST90199991	GCST90199749	0.0270297	0.0299
GCST90199991	GCST90199750	-0.0802972	-0.0753
GCST90199991	GCST90199751	0.0321005	0.0366
GCST90199991	GCST90199752	0.025568	0.0186
GCST90199991	GCST90199753	0.0196108	0.0305
GCST90199991	GCST90199754	0.0789936	0.0749
GCST90199991	GCST90199755	0.0347543	0.0371
GCST90199991	GCST90199756	0.0247815	0.0287
GCST90199991	GCST90199757	0.0555054	0.0439
GCST90199991	GCST90199758	0.0961512	0.1015
GCST90199991	GCST90199759	0.0345897	0.0311
GCST90199991	GCST90199760	0.0705555	0.0826
GCST90199991	GCST90199761	0.169508	0.1732
GCST90199991	GCST90199762	0.213772	0.2186
GCST90199991	GCST90199763	0.00552338	0.0191
GCST90199991	GCST90199764	0.182095	0.1783
GCST90199991	GCST90199765	0.279314	0.2698
GCST90199991	GCST90199766	0.223515	0.2199
GCST90199991	GCST90199767	0.205174	0.2112
GCST90199991	GCST90199768	0.0408385	0.0429
GCST90199991	GCST90199769	-0.0414365	-0.0408
GCST90199991	GCST90199770	0.0148715	0.016
GCST90199991	GCST90199771	0.115541	0.1168
GCST90199991	GCST90199772	0.166948	0.1837
GCST90199991	GCST90199773	0.0398173	0.0409
GCST90199991	GCST90199774	-0.0808048	-0.0663
GCST90199991	GCST90199775	0.149178	0.16
GCST90199991	GCST90199776	0.118717	0.1234
GCST90199991	GCST90199777	0.0972237	0.1105
GCST90199991	GCST90199778	0.100286	0.106
GCST90199991	GCST90199779	-0.0699504	-0.0641
GCST90199991	GCST90199780	0.0826943	0.0942
GCST90199991	GCST90199781	-0.0132777	-0.0274
GCST90199991	GCST90199783	0.0433038	0.0662
GCST90199991	GCST90199784	-0.0240964	-0.0021
GCST90199991	GCST90199785	0.127829	0.1387
GCST90199991	GCST90199786	0.0971831	0.0973
GCST90199991	GCST90199787	0.104753	0.1177
GCST90199991	GCST90199788	0.0233265	0.0458
GCST90199991	GCST90199789	0.118495	0.1236
GCST90199991	GCST90199790	0.0894265	0.1018
GCST90199991	GCST90199791	0.0225071	0.042
GCST90199991	GCST90199792	0.166163	0.1756
GCST90199991	GCST90199793	0.134702	0.1519
GCST90199991	GCST90199794	0.157862	0.1717
GCST90199991	GCST90199795	0.0145168	0.0173
GCST90199991	GCST90199796	-0.0844544	-0.0804
GCST90199991	GCST90199797	0.435093	0.4353
GCST90199991	GCST90199798	0.161668	0.157
GCST90199991	GCST90199799	0.103778	0.1136
GCST90199991	GCST90199800	0.148387	0.1633
GCST90199991	GCST90199801	0.180739	0.1712
GCST90199991	GCST90199802	0.142974	0.1459
GCST90199991	GCST90199803	0.21523	0.2184
GCST90199991	GCST90199804	0.0113214	0.0234
GCST90199991	GCST90199805	-0.0665706	-0.0624
GCST90199991	GCST90199806	-0.0560956	-0.0558
GCST90199991	GCST90199807	-0.0610264	-0.0602
GCST90199991	GCST90199808	0.0846077	0.1
GCST90199991	GCST90199809	0.0135513	0.008
GCST90199991	GCST90199810	0.111282	0.1247
GCST90199991	GCST90199811	0.0132587	0.0166
GCST90199991	GCST90199812	0.0824099	0.0804
GCST90199991	GCST90199813	0.0663842	0.0765
GCST90199991	GCST90199814	0.0555717	0.0511
GCST90199991	GCST90199815	0.332206	0.328
GCST90199991	GCST90199816	0.248981	0.2609
GCST90199991	GCST90199817	0.146092	0.1365
GCST90199991	GCST90199818	0.23441	0.2337
GCST90199991	GCST90199819	0.0169657	0.0184
GCST90199991	GCST90199845	0.0232809	0.0216
GCST90199991	GCST90199846	-0.0221794	-0.0005
GCST90199991	GCST90199847	0.190464	0.1988
GCST90199991	GCST90199848	0.197609	0.2036
GCST90199991	GCST90199849	0.00125753	0.0118
GCST90199991	GCST90199850	-0.00398668	0.0021
GCST90199991	GCST90199851	-0.0206813	-0.016
GCST90199991	GCST90199852	0.0176505	0.0247
GCST90199991	GCST90199853	-0.0593087	-0.058
GCST90199991	GCST90199854	-0.0255289	-0.021
GCST90199991	GCST90199855	0.0222708	0.0158
GCST90199991	GCST90199856	-0.0255823	-0.0253
GCST90199991	GCST90199857	-0.0381142	-0.0408
GCST90199991	GCST90199858	-0.00757063	-0.0078
GCST90199991	GCST90199859	-0.00303348	0.0011
GCST90199991	GCST90199860	0.0302161	0.0352
GCST90199991	GCST90199861	-0.0555519	-0.046
GCST90199991	GCST90199862	0.0868311	0.0905
GCST90199991	GCST90199863	-0.050302	-0.0407
GCST90199991	GCST90199864	0.034185	0.0417
GCST90199991	GCST90199865	0.137741	0.1418
GCST90199991	GCST90199866	0.089261	0.0898
GCST90199991	GCST90199867	-0.0748875	-0.0684
GCST90199991	GCST90199868	0.100852	0.1108
GCST90199991	GCST90199869	0.175399	0.1839
GCST90199991	GCST90199920	0.122515	0.1271
GCST90199991	GCST90199921	0.0655158	0.0646
GCST90199991	GCST90199922	0.139503	0.1507
GCST90199991	GCST90199923	-0.0436163	-0.0434
GCST90199991	GCST90199924	0.0592574	0.0564
GCST90199991	GCST90199925	0.0769993	0.0745
GCST90199991	GCST90199926	0.106357	0.1049
GCST90199991	GCST90199927	0.0931185	0.0866
GCST90199991	GCST90199928	0.0652503	0.0718
GCST90199991	GCST90199929	-0.0638406	-0.0497
GCST90199991	GCST90199930	-0.0712151	-0.0604
GCST90199991	GCST90199931	0.142013	0.1444
GCST90199991	GCST90199932	0.235343	0.2362
GCST90199991	GCST90199933	-0.0299537	-0.0255
GCST90199991	GCST90199934	0.0273553	0.0245
GCST90199991	GCST90199935	0.030044	0.032
GCST90199991	GCST90199936	0.0198431	0.0223
GCST90199991	GCST90199937	0.0465102	0.0503
GCST90199991	GCST90199938	0.0765324	0.0829
GCST90199991	GCST90199939	0.139279	0.1458
GCST90199991	GCST90199940	0.206262	0.2104
GCST90199991	GCST90199941	0.0980179	0.1007
GCST90199991	GCST90199942	0.100725	0.0978
GCST90199991	GCST90199943	-0.0306996	-0.0295
GCST90199991	GCST90199944	0.0311805	0.0484
GCST90199991	GCST90199992	-0.00719852	-0.0045
GCST90199991	GCST90199993	-0.0048084	0.0027
GCST90199991	GCST90199994	0.0753887	0.0537
GCST90199991	GCST90199995	-0.0720464	-0.0583
GCST90199991	GCST90199996	-0.0894506	-0.0641
GCST90199991	GCST90199997	-0.0605485	-0.05
GCST90199991	GCST90199998	0.0127705	0.0219
GCST90199991	GCST90199999	0.189793	0.1962
GCST90199991	GCST90200000	0.0546432	0.0481
GCST90199991	GCST90200001	-0.06182	-0.0416
GCST90199991	GCST90200002	0.0786081	0.0875
GCST90199991	GCST90200003	0.012496	0.0211
GCST90199991	GCST90200004	0.161633	0.163
GCST90199991	GCST90200005	0.0954066	0.0987
GCST90199991	GCST90200006	0.0488759	0.0512
GCST90199991	GCST90200007	0.166669	0.1729
GCST90199991	GCST90200008	0.224502	0.2193
GCST90199991	GCST90200009	0.133944	0.1407
GCST90199991	GCST90200010	-0.0414861	-0.0263
GCST90199991	GCST90200011	0.599016	0.6048
GCST90199991	GCST90200012	-0.0581011	-0.0592
GCST90199991	GCST90200013	-0.0450496	-0.0342
GCST90199991	GCST90200014	-0.00595355	0.0118
GCST90199991	GCST90200015	0.0865117	0.0831
GCST90199991	GCST90200016	0.130909	0.137
GCST90199991	GCST90200017	-0.0614703	-0.0456
GCST90199991	GCST90200018	0.0303201	0.0394
GCST90199991	GCST90200019	0.17468	0.1798
GCST90199991	GCST90200045	0.0932729	0.1096
GCST90199991	GCST90200046	0.0138865	0.0124
GCST90199991	GCST90200047	-0.0844917	-0.0668
GCST90199991	GCST90200048	-0.0398215	-0.0341
GCST90199991	GCST90200049	-0.00585443	-0.0021
GCST90199991	GCST90200050	0.0585048	0.0697
GCST90199991	GCST90200051	0.0580193	0.0677
GCST90199991	GCST90200052	-0.0711734	-0.0479
GCST90199991	GCST90200053	-0.0298715	-0.0224
GCST90199991	GCST90200054	0.12477	0.1393
GCST90199991	GCST90200055	-0.0749669	-0.0745
GCST90199991	GCST90200056	-0.0636285	-0.0495
GCST90199991	GCST90200057	0.0061666	0.0174
GCST90199991	GCST90200058	-0.0520892	-0.0436
GCST90199991	GCST90200059	-0.0512397	-0.0419
GCST90199991	GCST90200060	-0.00835181	0.0047
GCST90199991	GCST90200061	-0.000817825	0.0094
GCST90199991	GCST90200062	0.0915152	0.097
GCST90199991	GCST90200063	0.112648	0.1155
GCST90199991	GCST90200064	0.0525584	0.0639
GCST90199991	GCST90200065	0.0843809	0.0845
GCST90199991	GCST90200066	-0.0143755	0.0017
GCST90199991	GCST90200067	0.0883999	0.0926
GCST90199991	GCST90200068	0.125242	0.1331
GCST90199991	GCST90200069	0.0612565	0.0651
GCST90199991	GCST90200070	0.0165796	0.0262
GCST90199991	GCST90200071	0.0693811	0.0852
GCST90199991	GCST90200072	-0.0556286	-0.0354
GCST90199991	GCST90200073	0.0859383	0.0905
GCST90199991	GCST90200074	0.0877031	0.0961
GCST90199991	GCST90200075	-0.0262024	-0.0184
GCST90199991	GCST90200076	-0.00762873	0.0011
GCST90199991	GCST90200077	0.105147	0.1042
GCST90199991	GCST90200078	0.0677366	0.0661
GCST90199991	GCST90200079	0.102298	0.1137
GCST90199991	GCST90200080	0.0897675	0.0918
GCST90199991	GCST90200081	0.0296887	0.0218
GCST90199991	GCST90200082	0.178458	0.1893
GCST90199991	GCST90200083	-0.00562777	0.0041
GCST90199991	GCST90200084	0.0663231	0.0856
GCST90199991	GCST90200085	-0.0377804	-0.0302
GCST90199991	GCST90200086	0.0426457	0.0615
GCST90199991	GCST90200087	0.0838128	0.0788
GCST90199991	GCST90200088	0.0087233	0.0111
GCST90199991	GCST90200089	0.233824	0.2409
GCST90199991	GCST90200090	0.042222	0.0519
GCST90199991	GCST90200091	0.0491499	0.0567
GCST90199991	GCST90200092	0.0349572	0.0296
GCST90199991	GCST90200093	0.124787	0.1338
GCST90199991	GCST90200094	0.295006	0.2898
GCST90199991	GCST90200095	0.13366	0.1387
GCST90199991	GCST90200096	0.0455246	0.0505
GCST90199991	GCST90200097	0.164902	0.165
GCST90199991	GCST90200098	-0.0479326	-0.0344
GCST90199991	GCST90200099	-0.0109334	-0.0105
GCST90199991	GCST90200100	-0.0461564	-0.0243
GCST90199991	GCST90200101	0.144528	0.1422
GCST90199991	GCST90200102	0.0826994	0.0813
GCST90199991	GCST90200103	0.0280565	0.0374
GCST90199991	GCST90200104	-0.106971	-0.1034
GCST90199991	GCST90200105	-0.048313	-0.0307
GCST90199991	GCST90200106	0.181274	0.195
GCST90199991	GCST90200107	0.0261195	0.0316
GCST90199991	GCST90200108	-0.0653477	-0.0431
GCST90199991	GCST90200109	0.0564258	0.0738
GCST90199991	GCST90200110	-0.121019	-0.105
GCST90199991	GCST90200111	-0.0620986	-0.0509
GCST90199991	GCST90200112	0.289971	0.2924
GCST90199991	GCST90200113	0.0550223	0.0762
GCST90199991	GCST90200114	-0.0170524	-0.01
GCST90199991	GCST90200115	-0.0469686	-0.024
GCST90199991	GCST90200116	-0.045313	-0.0292
GCST90199991	GCST90200117	-0.0315066	-0.0101
GCST90199991	GCST90200118	-0.0224149	0.0015
GCST90199991	GCST90200119	-0.0298938	-0.0122
GCST90199991	GCST90200120	0.024191	0.0233
GCST90199991	GCST90200121	-0.0689175	-0.0432
GCST90199991	GCST90200122	-0.00826012	-0.0007
GCST90199991	GCST90200123	-0.0511335	-0.0429
GCST90199991	GCST90200124	-0.00763257	0.0063
GCST90199991	GCST90200125	-0.0321142	-0.0177
GCST90199991	GCST90200126	-0.0260034	-0.0198
GCST90199991	GCST90200127	-0.0028086	0.0041
GCST90199991	GCST90200128	-0.115388	-0.1056
GCST90199991	GCST90200129	-0.0411265	-0.0339
GCST90199991	GCST90200130	0.0604943	0.0817
GCST90199991	GCST90200131	-0.064762	-0.0565
GCST90199991	GCST90200132	-0.00165784	0.0019
GCST90199991	GCST90200133	0.0202404	0.0115
GCST90199991	GCST90200134	-0.0485835	-0.0426
GCST90199991	GCST90200135	-0.0329725	-0.0195
GCST90199991	GCST90200136	-0.0103008	0.0073
GCST90199991	GCST90200137	-0.0189711	-0.0052
GCST90199991	GCST90200138	-0.0113076	-0.025
GCST90199991	GCST90200139	0.00138985	0.0303
GCST90199991	GCST90200140	0.0407447	0.0451
GCST90199991	GCST90200141	0.196761	0.2023
GCST90199991	GCST90200142	0.0636986	0.0656
GCST90199991	GCST90200143	-0.0186688	0.0065
GCST90199991	GCST90200144	-0.0354825	-0.0106
GCST90199991	GCST90200145	-0.0323419	-0.0146
GCST90199991	GCST90200146	-0.0237516	-0.0131
GCST90199991	GCST90200147	0.0928603	0.103
GCST90199991	GCST90200148	-0.0527377	-0.0383
GCST90199991	GCST90200149	-0.00314462	0.0172
GCST90199991	GCST90200150	-0.00171563	0.0236
GCST90199991	GCST90200151	-0.0845857	-0.0671
GCST90199991	GCST90200152	0.0062052	-0.0101
GCST90199991	GCST90200153	0.0641668	0.0726
GCST90199991	GCST90200154	0.0499774	0.0502
GCST90199991	GCST90200155	-0.0348675	-0.0324
GCST90199991	GCST90200156	0.0542327	0.0719
GCST90199991	GCST90200157	0.02356	0.0263
GCST90199991	GCST90200158	-0.0906316	-0.0896
GCST90199991	GCST90200159	-0.0287943	-0.0263
GCST90199991	GCST90200160	-0.0319479	-0.0351
GCST90199991	GCST90200161	0.0666598	0.0794
GCST90199991	GCST90200162	0.163707	0.1659
GCST90199991	GCST90200163	0.0151293	0.0135
GCST90199991	GCST90200164	0.00626168	0.0071
GCST90199991	GCST90200165	0.0703865	0.0731
GCST90199991	GCST90200166	0.0682344	0.0715
GCST90199991	GCST90200167	-0.0945847	-0.0881
GCST90199991	GCST90200168	0.25426	0.2517
GCST90199991	GCST90200169	0.00600486	0.0168
GCST90199991	GCST90200170	0.0434453	0.054
GCST90199991	GCST90200171	0.0338935	0.0356
GCST90199991	GCST90200172	0.118104	0.1252
GCST90199991	GCST90200173	-0.0738266	-0.0649
GCST90199991	GCST90200174	0.0034038	-0.0004
GCST90199991	GCST90200175	0.0789961	0.0848
GCST90199991	GCST90200176	-0.0241588	-0.0192
GCST90199991	GCST90200177	0.139692	0.1357
GCST90199991	GCST90200178	0.13875	0.1278
GCST90199991	GCST90200179	0.00221545	0.0134
GCST90199991	GCST90200180	0.113208	0.1223
GCST90199991	GCST90200181	0.262086	0.2584
GCST90199991	GCST90200182	0.0968864	0.0987
GCST90199991	GCST90200183	0.119859	0.1183
GCST90199991	GCST90200184	0.144559	0.1542
GCST90199991	GCST90200185	0.0545033	0.0489
GCST90199991	GCST90200186	0.075213	0.0722
GCST90199991	GCST90200187	-0.145623	-0.1377
GCST90199991	GCST90200188	0.15249	0.1639
GCST90199991	GCST90200189	0.0378867	0.0436
GCST90199991	GCST90200190	-0.129903	-0.1213
GCST90199991	GCST90200191	0.166801	0.1744
GCST90199991	GCST90200192	0.0143775	0.0236
GCST90199991	GCST90200193	0.261374	0.2597
GCST90199991	GCST90200194	0.246319	0.2522
GCST90199991	GCST90200383	0.115659	0.1278
GCST90199991	GCST90200384	-0.0344762	-0.0221
GCST90199991	GCST90200385	-0.0186321	-0.0145
GCST90199991	GCST90200386	0.0121769	0.0135
GCST90199991	GCST90200387	0.0619478	0.0692
GCST90199991	GCST90200388	-0.0952545	-0.0926
GCST90199991	GCST90200389	-0.0325529	-0.0216
GCST90199991	GCST90200390	-0.0842478	-0.0845
GCST90199991	GCST90200391	-0.00526219	0.006
GCST90199991	GCST90200392	0.107399	0.1095
GCST90199991	GCST90200393	-0.00422965	0.0124
GCST90199991	GCST90200394	-0.00803591	-0.0089
GCST90199991	GCST90200395	-0.00111619	-0.0013
GCST90199991	GCST90200396	0.0567952	0.0613
GCST90199991	GCST90200397	-0.098275	-0.0929
GCST90199991	GCST90200398	0.111932	0.1276
GCST90199991	GCST90200399	-0.0133883	-0.0017
GCST90199991	GCST90200400	-0.0644253	-0.0653
GCST90199991	GCST90200401	0.35181	0.3455
GCST90199991	GCST90200402	-0.0977236	-0.0811
GCST90199991	GCST90200403	0.0818572	0.0913
GCST90199991	GCST90200404	0.0178693	0.0377
GCST90199991	GCST90200405	0.227159	0.2397
GCST90199991	GCST90200406	-0.0370189	-0.034
GCST90199991	GCST90200407	-0.109372	-0.1031
GCST90199991	GCST90200408	0.0566486	0.052
GCST90199991	GCST90200409	-0.0450965	-0.0357
GCST90199991	GCST90200410	-0.0634849	-0.0592
GCST90199991	GCST90200411	0.117524	0.1344
GCST90199991	GCST90200412	-0.0300864	-0.0201
GCST90199991	GCST90200413	-0.0450044	-0.0296
GCST90199991	GCST90200414	-0.0930231	-0.0911
GCST90199991	GCST90200415	-0.111034	-0.0992
GCST90199991	GCST90200416	0.0145385	0.0141
GCST90199991	GCST90200417	0.190328	0.1908
GCST90199991	GCST90200418	0.0609355	0.0598
GCST90199991	GCST90200419	-0.0170668	0.0107
GCST90199991	GCST90200420	0.0400095	0.0496
GCST90199991	GCST90200421	0.0491748	0.0451
GCST90199991	GCST90200422	-0.0230459	-0.0224
GCST90199991	GCST90200423	-0.0320572	-0.0247
GCST90199991	GCST90200424	0.125746	0.1201
GCST90199991	GCST90200425	0.0676638	0.075
GCST90199991	GCST90200426	0.279413	0.2788
GCST90199991	GCST90200427	-0.022013	-0.0061
GCST90199991	GCST90200428	-0.0338957	-0.0344
GCST90199991	GCST90200429	0.0606333	0.0844
GCST90199991	GCST90200430	0.0377781	0.044
GCST90199991	GCST90200431	0.0532057	0.0633
GCST90199991	GCST90200432	-0.0370008	-0.029
GCST90199991	GCST90200433	0.178654	0.187
GCST90199991	GCST90200434	0.0839632	0.0839
GCST90199991	GCST90200435	-0.123767	-0.113
GCST90199991	GCST90200436	0.005915	0.0045
GCST90199991	GCST90200437	0.169194	0.1664
GCST90199991	GCST90200438	-0.109335	-0.1123
GCST90199991	GCST90200439	-0.0147404	-0.0056
GCST90199991	GCST90200440	0.0548151	0.056
GCST90199991	GCST90200441	-0.0340847	-0.0135
GCST90199991	GCST90200442	-0.0366469	-0.0213
GCST90199991	GCST90200443	0.259059	0.2496
GCST90199991	GCST90200444	0.0655758	0.0727
GCST90199991	GCST90200445	-0.00527711	-0.0004
GCST90199991	GCST90200446	-0.0134993	-0.0119
GCST90199991	GCST90200447	0.134737	0.13
GCST90199991	GCST90200448	-0.0464304	-0.0365
GCST90199991	GCST90200449	0.152581	0.1344
GCST90199991	GCST90200450	-0.0146086	-0.0207
GCST90199991	GCST90200451	-0.0776349	-0.0783
GCST90199991	GCST90200452	0.0742626	0.0845
GCST90199991	GCST90200453	0.0275538	0.0344
GCST90199991	GCST90200454	0.185889	0.1855
GCST90199991	GCST90200455	0.108944	0.1143
GCST90199991	GCST90200456	-0.097799	-0.0773
GCST90199991	GCST90200457	-0.103803	-0.1038
GCST90199991	GCST90200458	0.119088	0.1209
GCST90199991	GCST90200459	-0.114996	-0.1075
GCST90199991	GCST90200460	-0.0894736	-0.0837
GCST90199991	GCST90200461	0.0547237	0.0522
GCST90199991	GCST90200462	0.0132103	0.015
GCST90199991	GCST90200463	-0.0374046	-0.0446
GCST90199991	GCST90200464	0.014217	0.0263
GCST90199991	GCST90200465	0.184286	0.1899
GCST90199991	GCST90200466	0.0296919	0.0271
GCST90199991	GCST90200467	0.0455594	0.0572
GCST90199991	GCST90200468	0.0240097	0.0241
GCST90199991	GCST90200469	0.0207264	0.0256
GCST90199991	GCST90200470	0.0235208	0.0249
GCST90199991	GCST90200471	-0.0318548	-0.025
GCST90199991	GCST90200472	-0.00137374	0.0011
GCST90199991	GCST90200473	0.0838291	0.1012
GCST90199991	GCST90200474	0.0527844	0.0519
GCST90199991	GCST90200475	0.055453	0.0589
GCST90199991	GCST90200476	-0.00624611	0.0009
GCST90199991	GCST90200477	0.0645774	0.074
GCST90199991	GCST90200478	0.235731	0.2354
GCST90199991	GCST90200479	0.190493	0.1945
GCST90199991	GCST90200480	0.150799	0.1548
GCST90199991	GCST90200481	0.0942095	0.0962
GCST90199991	GCST90200482	0.17665	0.1706
GCST90199991	GCST90200483	0.010926	0.0153
GCST90199991	GCST90200484	0.141331	0.1435
GCST90199991	GCST90200485	0.198275	0.1935
GCST90199991	GCST90200486	0.0188268	0.0143
GCST90199991	GCST90200487	-0.096152	-0.0844
GCST90199991	GCST90200488	0.190212	0.1982
GCST90199991	GCST90200489	0.156914	0.1599
GCST90199991	GCST90200490	0.0743092	0.0772
GCST90199991	GCST90200491	0.105836	0.1078
GCST90199991	GCST90200492	0.20424	0.2088
GCST90199991	GCST90200493	-5.75914e-05	-0.0058
GCST90199991	GCST90200494	0.238995	0.2364
GCST90199991	GCST90200495	-0.050835	-0.0412
GCST90199991	GCST90200496	0.162521	0.1788
GCST90199991	GCST90200497	0.0692631	0.0721
GCST90199991	GCST90200498	-0.00420271	-0.0045
GCST90199991	GCST90200499	0.151877	0.154
GCST90199991	GCST90200500	-0.0130681	-0.0025
GCST90199991	GCST90200501	0.0964196	0.093
GCST90199991	GCST90200502	0.161877	0.1506
GCST90199991	GCST90200503	0.106065	0.0948
GCST90199991	GCST90200504	0.0405276	0.0504
GCST90199991	GCST90200505	0.16219	0.1577
GCST90199991	GCST90200506	0.131148	0.1347
GCST90199991	GCST90200507	0.124992	0.1311
GCST90199991	GCST90200508	-0.00970933	0.0071
GCST90199991	GCST90200509	0.069591	0.0669
GCST90199991	GCST90200510	0.207074	0.205
GCST90199991	GCST90200511	0.285715	0.2801
GCST90199991	GCST90200512	0.034942	0.0341
GCST90199991	GCST90200513	0.226063	0.2231
GCST90199991	GCST90200514	-0.000163831	0.0037
GCST90199991	GCST90200515	0.0495496	0.0428
GCST90199991	GCST90200516	0.0754237	0.0787
GCST90199991	GCST90200517	0.187215	0.1878
GCST90199991	GCST90200518	-0.0363904	-0.0383
GCST90199991	GCST90200519	0.0520214	0.0517
GCST90199991	GCST90200520	0.0132509	0.0057
GCST90199991	GCST90200521	0.0736941	0.0792
GCST90199991	GCST90200522	0.0760296	0.065
GCST90199991	GCST90200523	0.0587796	0.0698
GCST90199991	GCST90200524	0.193833	0.1859
GCST90199991	GCST90200525	0.102166	0.0962
GCST90199991	GCST90200526	-0.0137342	0.0046
GCST90199991	GCST90200527	0.066334	0.069
GCST90199991	GCST90200528	0.00465697	-0.0079
GCST90199991	GCST90200529	0.00130269	0.0062
GCST90199991	GCST90200530	-0.038258	-0.0307
GCST90199991	GCST90200531	-0.0429816	-0.0368
GCST90199991	GCST90200532	-0.0716937	-0.0617
GCST90199991	GCST90200533	0.0288206	0.035
GCST90199991	GCST90200534	0.00978509	0.0194
GCST90199991	GCST90200535	0.153525	0.1537
GCST90199991	GCST90200536	0.104414	0.0946
GCST90199991	GCST90200537	0.0941562	0.106
GCST90199991	GCST90200538	0.0602397	0.0539
GCST90199991	GCST90200539	-0.0646521	-0.067
GCST90199991	GCST90200540	0.111735	0.1073
GCST90199991	GCST90200541	-0.000343594	0.0046
GCST90199991	GCST90200542	0.0749918	0.0773
GCST90199991	GCST90200543	0.154322	0.1412
GCST90199991	GCST90200544	0.00562723	0.0076
GCST90199991	GCST90200545	0.0437831	0.044
GCST90199991	GCST90200546	0.0701216	0.0706
GCST90199991	GCST90200547	0.0168093	0.0245
GCST90199991	GCST90200548	0.17325	0.1901
GCST90199991	GCST90200549	0.118382	0.1209
GCST90199991	GCST90200550	0.130361	0.1385
GCST90199991	GCST90200551	0.00538599	0.0095
GCST90199991	GCST90200552	0.0754937	0.0941
GCST90199991	GCST90200553	0.0103173	0.0219
GCST90199991	GCST90200554	0.0957523	0.0951
GCST90199991	GCST90200555	0.0558881	0.0578
GCST90199991	GCST90200556	0.0654704	0.0643
GCST90199991	GCST90200557	0.0770511	0.086
GCST90199991	GCST90200558	0.0202494	0.0219
GCST90199991	GCST90200559	0.0583945	0.0573
GCST90199991	GCST90200560	0.177754	0.1782
GCST90199991	GCST90200561	-0.0312935	-0.031
GCST90199991	GCST90200562	-0.045549	-0.0438
GCST90199991	GCST90200563	0.00477906	-0.0006
GCST90199991	GCST90200564	-0.0628254	-0.0762
GCST90199991	GCST90200565	0.053948	0.0622
GCST90199991	GCST90200566	0.0105751	0.0243
GCST90199991	GCST90200567	-0.124855	-0.1204
GCST90199991	GCST90200568	0.0183966	0.022
GCST90199991	GCST90200569	0.0866688	0.084
GCST90199991	GCST90200570	-0.0835524	-0.0835
GCST90199991	GCST90200571	-0.115465	-0.0984
GCST90199991	GCST90200572	0.0577133	0.0454
GCST90199991	GCST90200573	0.03711	0.0431
GCST90199991	GCST90200574	0.0236131	0.0177
GCST90199991	GCST90200575	0.129069	0.1302
GCST90199991	GCST90200576	0.0488384	0.0615
GCST90199991	GCST90200577	0.0656999	0.06
GCST90199991	GCST90200578	-0.0355879	-0.0173
GCST90199991	GCST90200579	-0.0981573	-0.0738
GCST90199991	GCST90200580	-0.00941352	-0.0159
GCST90199991	GCST90200581	-0.0124091	0.0085
GCST90199991	GCST90200582	0.0276462	0.0254
GCST90199991	GCST90200583	0.0821973	0.0768
GCST90199991	GCST90200584	-0.0223998	-0.0129
GCST90199991	GCST90200585	-0.0375467	-0.0241
GCST90199991	GCST90200586	-0.0603837	-0.0381
GCST90199991	GCST90200587	0.0638932	0.0644
GCST90199991	GCST90200588	0.00973857	0.0016
GCST90199991	GCST90200589	0.19386	0.1866
GCST90199991	GCST90200590	0.00598478	0.0212
GCST90199991	GCST90200591	0.0886667	0.0915
GCST90199991	GCST90200592	-0.0449984	-0.0466
GCST90199991	GCST90200593	0.082405	0.0855
GCST90199991	GCST90200594	-0.0219457	-0.0194
GCST90199991	GCST90200595	0.0114147	0.004
GCST90199991	GCST90200596	0.0196441	0.0119
GCST90199991	GCST90200597	0.049403	0.0389
GCST90199991	GCST90200598	-0.0667936	-0.0524
GCST90199991	GCST90200599	0.116124	0.12
GCST90199991	GCST90200600	0.114111	0.1173
GCST90199991	GCST90200601	0.144333	0.1552
GCST90199991	GCST90200602	0.010809	0.0087
GCST90199991	GCST90200603	0.105175	0.1013
GCST90199991	GCST90200604	0.00900608	0.0027
GCST90199991	GCST90200605	0.0251386	0.0327
GCST90199991	GCST90200606	0.0841643	0.0813
GCST90199991	GCST90200607	0.0922679	0.0916
GCST90199991	GCST90200608	0.26505	0.2617
GCST90199991	GCST90200609	0.0678129	0.0582
GCST90199991	GCST90200610	0.260609	0.2619
GCST90199991	GCST90200611	-0.0639838	-0.048
GCST90199991	GCST90200612	0.00640399	0.0003
GCST90199991	GCST90200613	0.0620972	0.0619
GCST90199991	GCST90200614	0.167938	0.1722
GCST90199991	GCST90200615	-0.0101564	-0.0064
GCST90199991	GCST90200616	0.234825	0.2369
GCST90199991	GCST90200617	-0.0488878	-0.0384
GCST90199991	GCST90200618	-0.0669398	-0.0613
GCST90199991	GCST90200619	-0.00648068	0.0067
GCST90199991	GCST90200620	-0.00271413	-0.0007
GCST90199991	GCST90200621	0.213585	0.2187
GCST90199991	GCST90200622	0.0539574	0.0492
GCST90199991	GCST90200623	0.00621631	0.0123
GCST90199991	GCST90200624	0.0102492	0.0271
GCST90199991	GCST90200625	0.172471	0.1957
GCST90199991	GCST90200626	0.0525605	0.0697
GCST90199991	GCST90200627	0.00784704	0.0124
GCST90199991	GCST90200628	0.142857	0.1556
GCST90199991	GCST90200629	0.0972049	0.1004
GCST90199991	GCST90200630	-0.0301832	-0.0159
GCST90199991	GCST90200631	-0.0540997	-0.0382
GCST90199991	GCST90200632	-0.0526796	-0.0438
GCST90199991	GCST90200633	0.125102	0.1305
GCST90199991	GCST90200634	0.0868485	0.1019
GCST90199991	GCST90200635	0.0631446	0.0647
GCST90199991	GCST90200636	0.0121537	0.0031
GCST90199991	GCST90200637	0.0619644	0.0706
GCST90199991	GCST90200638	0.0527287	0.0591
GCST90199991	GCST90200639	0.134145	0.1358
GCST90199991	GCST90200640	0.00799204	0.0061
GCST90199991	GCST90200641	-0.0226038	-0.0023
GCST90199991	GCST90200642	0.061759	0.0695
GCST90199991	GCST90200643	-0.0953965	-0.0861
GCST90199991	GCST90200644	0.225471	0.2361
GCST90199991	GCST90200645	0.0288892	0.0322
GCST90199991	GCST90200646	0.130502	0.1466
GCST90199991	GCST90200647	0.159172	0.1778
GCST90199991	GCST90200648	0.15118	0.1592
GCST90199991	GCST90200649	0.091076	0.1074
GCST90199991	GCST90200650	0.156728	0.1641
GCST90199991	GCST90200651	0.019606	0.0142
GCST90199991	GCST90200652	-0.0678157	-0.0656
GCST90199991	GCST90200653	0.0604161	0.0781
GCST90199991	GCST90200654	0.040142	0.0365
GCST90199991	GCST90200655	-0.0749605	-0.0608
GCST90199991	GCST90200656	0.165964	0.1675
GCST90199991	GCST90200657	0.0441066	0.031
GCST90199991	GCST90200658	-0.0543104	-0.0436
GCST90199991	GCST90200659	-0.0793737	-0.0809
GCST90199991	GCST90200660	0.0575799	0.0597
GCST90199991	GCST90200661	0.172801	0.1613
GCST90199991	GCST90200662	0.213976	0.2156
GCST90199991	GCST90200663	0.0646642	0.0799
GCST90199991	GCST90200664	0.129569	0.1258
GCST90199991	GCST90200665	-0.0296918	-0.0183
GCST90199991	GCST90200666	0.00144482	0.0142
GCST90199991	GCST90200667	0.0859756	0.086
GCST90199991	GCST90200668	0.133689	0.1421
GCST90199991	GCST90200669	0.0703275	0.0783
GCST90199991	GCST90200670	-0.0132054	-0.0076
GCST90199991	GCST90200671	-0.0512976	-0.0403
GCST90199991	GCST90200672	0.174134	0.1637
GCST90199991	GCST90200673	0.0339592	0.0515
GCST90199991	GCST90200674	-0.00440635	-0.0116
GCST90199991	GCST90200675	0.108251	0.1104
GCST90199991	GCST90200676	0.172673	0.175
GCST90199991	GCST90200677	0.144391	0.1417
GCST90199991	GCST90200678	0.150836	0.1433
GCST90199991	GCST90200679	0.0986286	0.1033
GCST90199991	GCST90200680	0.042517	0.041
GCST90199991	GCST90200681	0.251983	0.2536
GCST90199991	GCST90200682	0.00730917	0.0118
GCST90199991	GCST90200683	0.0802532	0.0829
GCST90199991	GCST90200684	0.015126	0.0401
GCST90199991	GCST90200685	-0.0138254	0.001
GCST90199991	GCST90200686	-0.0581126	-0.0507
GCST90199991	GCST90200687	-0.0691161	-0.051
GCST90199991	GCST90200688	0.045951	0.0507
GCST90199991	GCST90200689	0.0236415	0.034
GCST90199991	GCST90200690	0.12732	0.1318
GCST90199991	GCST90200691	0.238451	0.2372
GCST90199991	GCST90200692	0.00660747	0.0173
GCST90199991	GCST90200693	0.0228982	0.027
GCST90199991	GCST90200694	0.0529675	0.0567
GCST90199991	GCST90200695	-0.0120974	-0.0059
GCST90199991	GCST90200696	0.091054	0.1023
GCST90199991	GCST90200697	0.0673003	0.0754
GCST90199991	GCST90200698	0.020047	0.0332
GCST90199991	GCST90200699	0.00900134	0.0121
GCST90199991	GCST90200700	-0.00239416	-0.0009
GCST90199991	GCST90200701	-0.112944	-0.1013
GCST90199991	GCST90200702	-0.116717	-0.1062
GCST90199991	GCST90200703	-0.116518	-0.1043
GCST90199991	GCST90200704	-0.109899	-0.0964
GCST90199991	GCST90200705	0.135906	0.1404
GCST90199991	GCST90200706	-0.13821	-0.1313
GCST90199991	GCST90200707	0.0428278	0.0488
GCST90199991	GCST90200708	0.0480168	0.0579
GCST90199991	GCST90200709	-0.0200107	-0.0199
GCST90199991	GCST90200710	0.0479746	0.0563
GCST90199991	GCST90200711	0.155912	0.1701
GCST90199992	GCST90199621	0.00467916	0.0062102
GCST90199992	GCST90199622	0.0257946	0.022601
GCST90199992	GCST90199623	0.011445	0.022315
GCST90199992	GCST90199624	0.0696775	0.070996
GCST90199992	GCST90199625	-0.0112517	-0.0036515
GCST90199992	GCST90199626	-0.0829411	-0.079876
GCST90199992	GCST90199627	0.00649946	0.008353
GCST90199992	GCST90199628	-0.0239048	-0.0086107
GCST90199992	GCST90199629	-0.0974339	-0.083027
GCST90199992	GCST90199630	0.0841295	0.09037
GCST90199992	GCST90199631	0.0409098	0.045854
GCST90199992	GCST90199632	-0.0292173	-0.031235
GCST90199992	GCST90199633	0.190412	0.19355
GCST90199992	GCST90199634	-0.00721712	0.0066853
GCST90199992	GCST90199635	0.0607858	0.073764
GCST90199992	GCST90199636	0.123443	0.13173
GCST90199992	GCST90199637	0.102812	0.11
GCST90199992	GCST90199638	-0.0748231	-0.05589
GCST90199992	GCST90199639	0.00169871	0.011312
GCST90199992	GCST90199640	0.00266303	0.0032942
GCST90199992	GCST90199641	0.0687079	0.059106
GCST90199992	GCST90199642	-0.023087	-0.01913
GCST90199992	GCST90199643	0.0201033	0.03699
GCST90199992	GCST90199644	0.0865642	0.079714
GCST90199992	GCST90199645	-0.022226	0.00026443
GCST90199992	GCST90199646	-0.00230266	0.0020684
GCST90199992	GCST90199647	-0.0114683	0.0055832
GCST90199992	GCST90199648	0.0484827	0.051619
GCST90199992	GCST90199649	-0.0538205	-0.050602
GCST90199992	GCST90199650	0.00553582	0.0085062
GCST90199992	GCST90199651	-0.0469825	-0.033314
GCST90199992	GCST90199652	-0.0129214	0.0021394
GCST90199992	GCST90199653	-0.218895	-0.21624
GCST90199992	GCST90199654	-0.00295329	0.020049
GCST90199992	GCST90199655	0.00688339	0.014297
GCST90199992	GCST90199656	0.0297925	0.038848
GCST90199992	GCST90199657	0.0455629	0.053196
GCST90199992	GCST90199658	0.0397817	0.056268
GCST90199992	GCST90199659	-0.0719566	-0.068755
GCST90199992	GCST90199660	-0.0306224	-0.023075
GCST90199992	GCST90199661	0.015213	0.027346
GCST90199992	GCST90199662	-0.00673211	0.0077707
GCST90199992	GCST90199663	0.0613698	0.05603
GCST90199992	GCST90199664	0.0922845	0.10825
GCST90199992	GCST90199665	0.0134536	0.020412
GCST90199992	GCST90199666	0.178453	0.1738
GCST90199992	GCST90199667	0.0363625	0.041655
GCST90199992	GCST90199668	0.166267	0.17433
GCST90199992	GCST90199669	0.233263	0.23295
GCST90199992	GCST90199670	0.00879888	0.01617
GCST90199992	GCST90199671	0.0088673	0.02873
GCST90199992	GCST90199672	-0.0620823	-0.054226
GCST90199992	GCST90199673	0.0275868	0.040064
GCST90199992	GCST90199674	0.0739164	0.084516
GCST90199992	GCST90199675	-0.0792485	-0.065993
GCST90199992	GCST90199676	-0.0244781	-0.013808
GCST90199992	GCST90199677	0.0166846	0.031305
GCST90199992	GCST90199678	-0.0445001	-0.046117
GCST90199992	GCST90199679	0.0272909	0.032145
GCST90199992	GCST90199680	0.26875	0.28438
GCST90199992	GCST90199681	0.20418	0.20795
GCST90199992	GCST90199682	0.0833119	0.086345
GCST90199992	GCST90199683	0.0978605	0.097563
GCST90199992	GCST90199684	0.00938445	0.020121
GCST90199992	GCST90199685	-0.00663513	0.0037059
GCST90199992	GCST90199686	-0.0312827	-0.019847
GCST90199992	GCST90199687	-0.0516533	-0.037864
GCST90199992	GCST90199688	0.0820325	0.091353
GCST90199992	GCST90199689	0.0234736	0.035701
GCST90199992	GCST90199690	0.0211552	0.034128
GCST90199992	GCST90199691	0.110347	0.11448
GCST90199992	GCST90199692	-0.0230854	-0.023063
GCST90199992	GCST90199693	0.166082	0.17834
GCST90199992	GCST90199694	0.0274632	0.045478
GCST90199992	GCST90199720	0.214861	0.22148
GCST90199992	GCST90199721	-0.0807687	-0.071423
GCST90199992	GCST90199722	0.230497	0.23837
GCST90199992	GCST90199723	0.0556476	0.059243
GCST90199992	GCST90199724	0.0477057	0.05427
GCST90199992	GCST90199725	0.0122981	0.032019
GCST90199992	GCST90199726	0.123806	0.12683
GCST90199992	GCST90199727	-0.0497175	-0.026215
GCST90199992	GCST90199728	0.0718384	0.079549
GCST90199992	GCST90199729	-0.270849	-0.25754
GCST90199992	GCST90199730	0.263151	0.2612
GCST90199992	GCST90199731	0.0362289	0.041204
GCST90199992	GCST90199732	-0.0621887	-0.051848
GCST90199992	GCST90199733	-0.107478	-0.093169
GCST90199992	GCST90199734	0.0699947	0.064439
GCST90199992	GCST90199735	0.0301342	0.041753
GCST90199992	GCST90199736	-0.0341974	-0.024363
GCST90199992	GCST90199737	0.0169501	0.025659
GCST90199992	GCST90199738	0.00290922	-0.0019391
GCST90199992	GCST90199739	0.0118961	0.0051761
GCST90199992	GCST90199740	0.122896	0.1239
GCST90199992	GCST90199741	0.111529	0.12574
GCST90199992	GCST90199742	0.0626574	0.07444
GCST90199992	GCST90199743	0.244306	0.24307
GCST90199992	GCST90199744	0.0846837	0.092417
GCST90199992	GCST90199745	0.225888	0.22847
GCST90199992	GCST90199746	0.0977017	0.10118
GCST90199992	GCST90199747	-0.0138233	0.0084098
GCST90199992	GCST90199748	0.0393532	0.046461
GCST90199992	GCST90199749	0.0576084	0.080541
GCST90199992	GCST90199750	0.296557	0.30176
GCST90199992	GCST90199751	0.0368316	0.053046
GCST90199992	GCST90199752	0.0319536	0.059775
GCST90199992	GCST90199753	0.0736664	0.09052
GCST90199992	GCST90199754	0.129736	0.13073
GCST90199992	GCST90199755	0.0706168	0.073912
GCST90199992	GCST90199756	0.0132439	0.037432
GCST90199992	GCST90199757	-0.0114868	0.00059092
GCST90199992	GCST90199758	0.116408	0.12613
GCST90199992	GCST90199759	0.00880825	0.033742
GCST90199992	GCST90199760	0.0473048	0.067113
GCST90199992	GCST90199761	0.142854	0.14278
GCST90199992	GCST90199762	0.166359	0.17187
GCST90199992	GCST90199763	0.00577808	0.032573
GCST90199992	GCST90199764	0.14068	0.14278
GCST90199992	GCST90199765	0.0493775	0.042786
GCST90199992	GCST90199766	0.160173	0.16205
GCST90199992	GCST90199767	0.144795	0.15905
GCST90199992	GCST90199768	0.130693	0.12813
GCST90199992	GCST90199769	0.236003	0.24348
GCST90199992	GCST90199770	-0.0274128	-0.015315
GCST90199992	GCST90199771	0.153022	0.15277
GCST90199992	GCST90199772	-0.0788278	-0.073517
GCST90199992	GCST90199773	0.00579352	0.017822
GCST90199992	GCST90199774	0.225654	0.22568
GCST90199992	GCST90199775	0.0632932	0.075932
GCST90199992	GCST90199776	0.0656381	0.054787
GCST90199992	GCST90199777	-0.166357	-0.14934
GCST90199992	GCST90199778	0.00902146	0.01388
GCST90199992	GCST90199779	0.0625078	0.087685
GCST90199992	GCST90199780	0.0649761	0.052857
GCST90199992	GCST90199781	0.059807	0.069173
GCST90199992	GCST90199783	0.0531079	0.066343
GCST90199992	GCST90199784	0.0691693	0.081858
GCST90199992	GCST90199785	-0.00451118	0.0063701
GCST90199992	GCST90199786	-0.0446159	-0.037557
GCST90199992	GCST90199787	0.0511881	0.069401
GCST90199992	GCST90199788	0.0115701	0.025918
GCST90199992	GCST90199789	-0.0758339	-0.072482
GCST90199992	GCST90199790	-0.154691	-0.13745
GCST90199992	GCST90199791	0.10764	0.099761
GCST90199992	GCST90199792	-0.0917633	-0.091745
GCST90199992	GCST90199793	0.0464008	0.046989
GCST90199992	GCST90199794	0.0324428	0.034264
GCST90199992	GCST90199795	0.0852917	0.090481
GCST90199992	GCST90199796	0.00485643	0.0092184
GCST90199992	GCST90199797	0.0330203	0.041917
GCST90199992	GCST90199798	-0.0295974	-0.027248
GCST90199992	GCST90199799	0.114185	0.12759
GCST90199992	GCST90199800	0.103038	0.11592
GCST90199992	GCST90199801	0.0496334	0.062968
GCST90199992	GCST90199802	0.00169824	0.015607
GCST90199992	GCST90199803	0.0276641	0.036061
GCST90199992	GCST90199804	-0.029997	-0.020618
GCST90199992	GCST90199805	0.532689	0.53229
GCST90199992	GCST90199806	0.332329	0.32076
GCST90199992	GCST90199807	0.422489	0.40379
GCST90199992	GCST90199808	-0.0638866	-0.076755
GCST90199992	GCST90199809	0.158396	0.16593
GCST90199992	GCST90199810	-0.151275	-0.14416
GCST90199992	GCST90199811	0.178715	0.18143
GCST90199992	GCST90199812	0.0285248	0.020701
GCST90199992	GCST90199813	0.150021	0.16574
GCST90199992	GCST90199814	0.0271799	0.030849
GCST90199992	GCST90199815	0.0369928	0.047029
GCST90199992	GCST90199816	0.135232	0.15245
GCST90199992	GCST90199817	0.00163399	-0.0097527
GCST90199992	GCST90199818	-0.0119928	-0.0048596
GCST90199992	GCST90199819	0.0365019	0.047732
GCST90199992	GCST90199845	0.00064805	0.013363
GCST90199992	GCST90199846	0.0326728	0.043781
GCST90199992	GCST90199847	-0.0408301	-0.031928
GCST90199992	GCST90199848	0.0318317	0.042599
GCST90199992	GCST90199849	0.153016	0.16316
GCST90199992	GCST90199850	0.0908257	0.10194
GCST90199992	GCST90199851	0.130187	0.14081
GCST90199992	GCST90199852	0.111831	0.12919
GCST90199992	GCST90199853	0.123006	0.14199
GCST90199992	GCST90199854	0.139046	0.1585
GCST90199992	GCST90199855	0.026991	0.028137
GCST90199992	GCST90199856	0.0715635	0.086595
GCST90199992	GCST90199857	0.0756648	0.081542
GCST90199992	GCST90199858	0.0300609	0.042586
GCST90199992	GCST90199859	0.0729312	0.084223
GCST90199992	GCST90199860	0.0451853	0.0694
GCST90199992	GCST90199861	0.0603578	0.08146
GCST90199992	GCST90199862	0.0311092	0.034866
GCST90199992	GCST90199863	0.11122	0.13244
GCST90199992	GCST90199864	0.24171	0.24942
GCST90199992	GCST90199865	-0.0293225	-0.01422
GCST90199992	GCST90199866	0.0102208	0.0063842
GCST90199992	GCST90199867	0.286198	0.29737
GCST90199992	GCST90199868	-0.0151084	-0.0052947
GCST90199992	GCST90199869	-0.00968599	-0.0099115
GCST90199992	GCST90199920	0.0551991	0.059723
GCST90199992	GCST90199921	0.0363599	0.027511
GCST90199992	GCST90199922	0.00806739	0.021734
GCST90199992	GCST90199923	0.113704	0.117
GCST90199992	GCST90199924	-0.0390638	-0.019843
GCST90199992	GCST90199925	0.0248462	0.041053
GCST90199992	GCST90199926	0.0876312	0.092164
GCST90199992	GCST90199927	-0.0727153	-0.053668
GCST90199992	GCST90199928	-0.0238165	-0.01292
GCST90199992	GCST90199929	0.182303	0.19471
GCST90199992	GCST90199930	0.222213	0.23002
GCST90199992	GCST90199931	0.0701765	0.082273
GCST90199992	GCST90199932	0.0407641	0.066734
GCST90199992	GCST90199933	0.0545096	0.070271
GCST90199992	GCST90199934	0.0793683	0.086987
GCST90199992	GCST90199935	0.0628075	0.074979
GCST90199992	GCST90199936	0.00165586	0.011085
GCST90199992	GCST90199937	0.164878	0.17689
GCST90199992	GCST90199938	0.0158586	0.032533
GCST90199992	GCST90199939	0.0465095	0.049521
GCST90199992	GCST90199940	0.0561217	0.064196
GCST90199992	GCST90199941	0.188461	0.18878
GCST90199992	GCST90199942	0.0363268	0.047946
GCST90199992	GCST90199943	-0.0621491	-0.060926
GCST90199992	GCST90199944	0.0651402	0.067652
GCST90199992	GCST90199993	0.0675191	0.068836
GCST90199992	GCST90199994	-0.0417861	-0.0439
GCST90199992	GCST90199995	0.0601873	0.077667
GCST90199992	GCST90199996	0.10105	0.11664
GCST90199992	GCST90199997	0.0122967	0.024708
GCST90199992	GCST90199998	0.0295018	0.031638
GCST90199992	GCST90199999	0.0179802	0.036406
GCST90199992	GCST90200000	-0.00100475	0.0041321
GCST90199992	GCST90200001	-0.000221994	0.016247
GCST90199992	GCST90200002	0.0381121	0.046783
GCST90199992	GCST90200003	0.0704646	0.082046
GCST90199992	GCST90200004	0.0508122	0.06073
GCST90199992	GCST90200005	0.00189426	0.019599
GCST90199992	GCST90200006	0.000866769	0.0077167
GCST90199992	GCST90200007	0.0202892	0.037519
GCST90199992	GCST90200008	0.184819	0.19074
GCST90199992	GCST90200009	-0.0131284	0.00219
GCST90199992	GCST90200010	0.0304475	0.042068
GCST90199992	GCST90200011	-0.0129981	0.00086637
GCST90199992	GCST90200012	0.306904	0.31426
GCST90199992	GCST90200013	0.0154941	0.030347
GCST90199992	GCST90200014	0.102956	0.1049
GCST90199992	GCST90200015	-0.0181441	-0.015653
GCST90199992	GCST90200016	0.00915523	0.015116
GCST90199992	GCST90200017	0.0614267	0.084242
GCST90199992	GCST90200018	0.441277	0.45543
GCST90199992	GCST90200019	-0.0162979	-0.0089781
GCST90199992	GCST90200045	0.00150466	-0.00081896
GCST90199992	GCST90200046	-0.110907	-0.090207
GCST90199992	GCST90200047	0.0859231	0.10936
GCST90199992	GCST90200048	-0.0579393	-0.050495
GCST90199992	GCST90200049	-0.0688564	-0.057547
GCST90199992	GCST90200050	0.0359219	0.046753
GCST90199992	GCST90200051	-0.147712	-0.14631
GCST90199992	GCST90200052	0.0010763	0.027881
GCST90199992	GCST90200053	-0.0454661	-0.027118
GCST90199992	GCST90200054	-0.0511712	-0.046572
GCST90199992	GCST90200055	0.159208	0.16638
GCST90199992	GCST90200056	-0.0398615	-0.029259
GCST90199992	GCST90200057	0.0465776	0.075867
GCST90199992	GCST90200058	-0.0014359	0.013773
GCST90199992	GCST90200059	-0.060528	-0.058312
GCST90199992	GCST90200060	0.0552973	0.073682
GCST90199992	GCST90200061	-0.0229482	-0.015134
GCST90199992	GCST90200062	-0.175557	-0.17704
GCST90199992	GCST90200063	-0.0667669	-0.063648
GCST90199992	GCST90200064	-0.028333	-0.019942
GCST90199992	GCST90200065	-0.0856715	-0.076214
GCST90199992	GCST90200066	-0.0391518	-0.028856
GCST90199992	GCST90200067	-0.0246551	-0.015735
GCST90199992	GCST90200068	0.0250996	0.030533
GCST90199992	GCST90200069	0.0808348	0.087354
GCST90199992	GCST90200070	-0.000837621	0.026266
GCST90199992	GCST90200071	-0.0695758	-0.05912
GCST90199992	GCST90200072	0.079605	0.086781
GCST90199992	GCST90200073	-0.109598	-0.082616
GCST90199992	GCST90200074	0.173958	0.15671
GCST90199992	GCST90200075	-0.00417675	0.0041051
GCST90199992	GCST90200076	0.0301891	0.037172
GCST90199992	GCST90200077	-0.0739118	-0.062298
GCST90199992	GCST90200078	-0.238418	-0.22241
GCST90199992	GCST90200079	0.0556695	0.053316
GCST90199992	GCST90200080	-0.140398	-0.13394
GCST90199992	GCST90200081	0.023439	0.032518
GCST90199992	GCST90200082	-0.000228719	0.014627
GCST90199992	GCST90200083	0.063304	0.083788
GCST90199992	GCST90200084	-0.0786882	-0.072581
GCST90199992	GCST90200085	0.0837211	0.095105
GCST90199992	GCST90200086	-0.0628959	-0.051796
GCST90199992	GCST90200087	0.0379719	0.047324
GCST90199992	GCST90200088	0.285648	0.29997
GCST90199992	GCST90200089	0.0323463	0.039464
GCST90199992	GCST90200090	-0.096387	-0.091014
GCST90199992	GCST90200091	-0.0636293	-0.056192
GCST90199992	GCST90200092	0.0602587	0.061792
GCST90199992	GCST90200093	0.011289	0.031092
GCST90199992	GCST90200094	0.0366868	0.033681
GCST90199992	GCST90200095	-0.0620711	-0.042964
GCST90199992	GCST90200096	0.0280212	0.022705
GCST90199992	GCST90200097	0.0288928	0.033593
GCST90199992	GCST90200098	0.109348	0.12917
GCST90199992	GCST90200099	0.172358	0.16901
GCST90199992	GCST90200100	0.034947	0.06185
GCST90199992	GCST90200101	0.23535	0.25082
GCST90199992	GCST90200102	-0.178813	-0.16193
GCST90199992	GCST90200103	-0.0621835	-0.051505
GCST90199992	GCST90200104	0.0198597	0.03005
GCST90199992	GCST90200105	0.113182	0.11995
GCST90199992	GCST90200106	0.0628128	0.071853
GCST90199992	GCST90200107	0.0438611	0.052055
GCST90199992	GCST90200108	0.0277165	0.050399
GCST90199992	GCST90200109	-0.060516	-0.051983
GCST90199992	GCST90200110	0.215544	0.22293
GCST90199992	GCST90200111	-0.00212249	0.015005
GCST90199992	GCST90200112	0.0363522	0.045415
GCST90199992	GCST90200113	-0.060528	-0.047002
GCST90199992	GCST90200114	0.0471553	0.069289
GCST90199992	GCST90200115	0.00421257	0.022639
GCST90199992	GCST90200116	-0.0502303	-0.026394
GCST90199992	GCST90200117	-0.00121142	0.031742
GCST90199992	GCST90200118	0.0692433	0.091032
GCST90199992	GCST90200119	0.0348172	0.049087
GCST90199992	GCST90200120	0.00317177	0.0063725
GCST90199992	GCST90200121	0.0221229	0.03599
GCST90199992	GCST90200122	-0.0925808	-0.074253
GCST90199992	GCST90200123	-0.0719696	-0.066173
GCST90199992	GCST90200124	0.03806	0.058428
GCST90199992	GCST90200125	0.0156485	0.031922
GCST90199992	GCST90200126	-0.00837508	0.00872
GCST90199992	GCST90200127	0.175392	0.17623
GCST90199992	GCST90200128	0.188387	0.20102
GCST90199992	GCST90200129	0.0222939	0.03983
GCST90199992	GCST90200130	-0.0389923	-0.029489
GCST90199992	GCST90200131	0.0117375	0.031654
GCST90199992	GCST90200132	0.19002	0.18528
GCST90199992	GCST90200133	-0.0125151	-0.012004
GCST90199992	GCST90200134	0.00911171	0.035957
GCST90199992	GCST90200135	0.237494	0.23491
GCST90199992	GCST90200136	0.142362	0.14551
GCST90199992	GCST90200137	0.194588	0.19629
GCST90199992	GCST90200138	-0.000231926	0.005778
GCST90199992	GCST90200139	0.074409	0.072021
GCST90199992	GCST90200140	-0.0395419	-0.030219
GCST90199992	GCST90200141	-0.135403	-0.12653
GCST90199992	GCST90200142	-0.0669039	-0.060867
GCST90199992	GCST90200143	0.182976	0.18512
GCST90199992	GCST90200144	0.197833	0.20339
GCST90199992	GCST90200145	0.0444757	0.054111
GCST90199992	GCST90200146	0.0535265	0.06635
GCST90199992	GCST90200147	0.0820173	0.095632
GCST90199992	GCST90200148	0.28372	0.29133
GCST90199992	GCST90200149	0.120424	0.12674
GCST90199992	GCST90200150	0.102733	0.098705
GCST90199992	GCST90200151	0.171358	0.17289
GCST90199992	GCST90200152	0.160165	0.1755
GCST90199992	GCST90200153	0.149676	0.15006
GCST90199992	GCST90200154	-0.0677326	-0.053978
GCST90199992	GCST90200155	0.0347218	0.036722
GCST90199992	GCST90200156	0.0272093	0.055372
GCST90199992	GCST90200157	-0.0509441	-0.035776
GCST90199992	GCST90200158	0.250592	0.25611
GCST90199992	GCST90200159	0.300527	0.30532
GCST90199992	GCST90200160	0.168933	0.18427
GCST90199992	GCST90200161	0.0693794	0.076915
GCST90199992	GCST90200162	0.0258715	0.018822
GCST90199992	GCST90200163	0.253297	0.26426
GCST90199992	GCST90200164	0.418558	0.40132
GCST90199992	GCST90200165	0.458905	0.44446
GCST90199992	GCST90200166	0.0411251	0.040996
GCST90199992	GCST90200167	0.254313	0.26304
GCST90199992	GCST90200168	0.11643	0.12521
GCST90199992	GCST90200169	-0.0822427	-0.061512
GCST90199992	GCST90200170	0.417385	0.3938
GCST90199992	GCST90200171	0.029732	0.046836
GCST90199992	GCST90200172	0.17794	0.17862
GCST90199992	GCST90200173	0.284886	0.29653
GCST90199992	GCST90200174	0.207447	0.21915
GCST90199992	GCST90200175	0.0630609	0.075167
GCST90199992	GCST90200176	0.246351	0.25953
GCST90199992	GCST90200177	0.000211897	-0.00067492
GCST90199992	GCST90200178	0.00974224	0.0037818
GCST90199992	GCST90200179	0.0908545	0.098389
GCST90199992	GCST90200180	0.0378655	0.036264
GCST90199992	GCST90200181	0.207968	0.21525
GCST90199992	GCST90200182	0.0731213	0.076082
GCST90199992	GCST90200183	0.158116	0.16329
GCST90199992	GCST90200184	0.014787	0.014645
GCST90199992	GCST90200185	0.0224576	0.043293
GCST90199992	GCST90200186	0.00572422	0.022443
GCST90199992	GCST90200187	0.0742796	0.084844
GCST90199992	GCST90200188	0.133616	0.14312
GCST90199992	GCST90200189	-0.154128	-0.14758
GCST90199992	GCST90200190	0.10361	0.11692
GCST90199992	GCST90200191	0.0220666	0.035487
GCST90199992	GCST90200192	0.0509951	0.064648
GCST90199992	GCST90200193	-0.068946	-0.071722
GCST90199992	GCST90200194	0.0351323	0.045241
GCST90199992	GCST90200383	0.0211442	0.045729
GCST90199992	GCST90200384	-0.040588	-0.019187
GCST90199992	GCST90200385	0.00635252	0.0076423
GCST90199992	GCST90200386	-0.00204193	0.01
GCST90199992	GCST90200387	0.00995695	0.023317
GCST90199992	GCST90200388	0.00506552	0.011572
GCST90199992	GCST90200389	-0.0356407	-0.019078
GCST90199992	GCST90200390	0.0846129	0.082846
GCST90199992	GCST90200391	-0.0338572	-0.011223
GCST90199992	GCST90200392	0.0760881	0.086175
GCST90199992	GCST90200393	-0.00281234	0.0023827
GCST90199992	GCST90200394	0.0467663	0.046963
GCST90199992	GCST90200395	-0.00588175	-0.0007454
GCST90199992	GCST90200396	0.025694	0.044238
GCST90199992	GCST90200397	0.0456121	0.048211
GCST90199992	GCST90200398	0.135323	0.13715
GCST90199992	GCST90200399	0.00825888	0.020531
GCST90199992	GCST90200400	-0.0111723	-0.0041822
GCST90199992	GCST90200401	0.0286112	0.03652
GCST90199992	GCST90200402	-0.0764357	-0.057712
GCST90199992	GCST90200403	0.019793	0.032561
GCST90199992	GCST90200404	0.0294513	0.049629
GCST90199992	GCST90200405	-0.0799581	-0.060015
GCST90199992	GCST90200406	-0.043926	-0.020868
GCST90199992	GCST90200407	-0.0178395	-0.012143
GCST90199992	GCST90200408	0.00972432	0.0091659
GCST90199992	GCST90200409	0.039199	0.054788
GCST90199992	GCST90200410	0.103035	0.11104
GCST90199992	GCST90200411	0.0126875	0.019462
GCST90199992	GCST90200412	-0.0469124	-0.030901
GCST90199992	GCST90200413	-0.0290885	-0.0069101
GCST90199992	GCST90200414	0.0443775	0.044148
GCST90199992	GCST90200415	0.108707	0.13209
GCST90199992	GCST90200416	-0.0118454	0.0027909
GCST90199992	GCST90200417	0.0650566	0.0718
GCST90199992	GCST90200418	-0.00619423	-0.0076599
GCST90199992	GCST90200419	0.0700603	0.084985
GCST90199992	GCST90200420	0.0240878	0.029766
GCST90199992	GCST90200421	0.021204	0.01682
GCST90199992	GCST90200422	0.0389331	0.040753
GCST90199992	GCST90200423	0.0260535	0.037604
GCST90199992	GCST90200424	0.14883	0.15311
GCST90199992	GCST90200425	0.131929	0.12443
GCST90199992	GCST90200426	-0.0130834	-0.017174
GCST90199992	GCST90200427	-0.0590329	-0.039785
GCST90199992	GCST90200428	0.0410646	0.044834
GCST90199992	GCST90200429	0.035126	0.0513
GCST90199992	GCST90200430	-0.0137933	-0.001776
GCST90199992	GCST90200431	-0.0226599	0.0021501
GCST90199992	GCST90200432	-0.0198211	0.0060057
GCST90199992	GCST90200433	-0.0173853	-0.0055373
GCST90199992	GCST90200434	0.0829642	0.076762
GCST90199992	GCST90200435	0.0677188	0.092106
GCST90199992	GCST90200436	-0.0200767	-0.0043067
GCST90199992	GCST90200437	0.000254679	-0.00026749
GCST90199992	GCST90200438	0.042383	0.053846
GCST90199992	GCST90200439	0.0736171	0.077103
GCST90199992	GCST90200440	0.0162588	0.020537
GCST90199992	GCST90200441	-0.0217411	-0.005918
GCST90199992	GCST90200442	-0.0497193	-0.035512
GCST90199992	GCST90200443	0.160484	0.1635
GCST90199992	GCST90200444	0.0655483	0.069803
GCST90199992	GCST90200445	0.0469709	0.051686
GCST90199992	GCST90200446	0.1298	0.13286
GCST90199992	GCST90200447	0.046844	0.044841
GCST90199992	GCST90200448	-0.000812456	0.01371
GCST90199992	GCST90200449	0.0544233	0.053372
GCST90199992	GCST90200450	0.0389661	0.052707
GCST90199992	GCST90200451	0.100404	0.10003
GCST90199992	GCST90200452	-0.00147718	0.014832
GCST90199992	GCST90200453	0.0415892	0.046151
GCST90199992	GCST90200454	0.0579272	0.064472
GCST90199992	GCST90200455	0.0490862	0.050605
GCST90199992	GCST90200456	0.142308	0.1455
GCST90199992	GCST90200457	0.0804648	0.074808
GCST90199992	GCST90200458	0.00412346	0.014031
GCST90199992	GCST90200459	0.0758954	0.075444
GCST90199992	GCST90200460	0.133244	0.12615
GCST90199992	GCST90200461	-0.0379229	-0.027766
GCST90199992	GCST90200462	0.0384296	0.0407
GCST90199992	GCST90200463	0.171269	0.18027
GCST90199992	GCST90200464	-0.0565805	-0.044718
GCST90199992	GCST90200465	0.0205972	0.026535
GCST90199992	GCST90200466	-0.0274275	-0.029197
GCST90199992	GCST90200467	-0.0142104	-0.018929
GCST90199992	GCST90200468	-0.0441802	-0.031669
GCST90199992	GCST90200469	-0.00571065	-0.00071102
GCST90199992	GCST90200470	0.126382	0.12914
GCST90199992	GCST90200471	0.0195735	0.020757
GCST90199992	GCST90200472	0.119098	0.12039
GCST90199992	GCST90200473	-0.0227955	-0.0036575
GCST90199992	GCST90200474	0.0827014	0.09225
GCST90199992	GCST90200475	-0.0616735	-0.051743
GCST90199992	GCST90200476	0.115509	0.11804
GCST90199992	GCST90200477	0.114108	0.11213
GCST90199992	GCST90200478	0.0362954	0.046853
GCST90199992	GCST90200479	-0.0179708	-0.01268
GCST90199992	GCST90200480	0.0177593	0.016655
GCST90199992	GCST90200481	0.080996	0.075776
GCST90199992	GCST90200482	0.0745731	0.085344
GCST90199992	GCST90200483	0.115506	0.1242
GCST90199992	GCST90200484	-0.0447755	-0.020041
GCST90199992	GCST90200485	0.147363	0.14722
GCST90199992	GCST90200486	0.0858148	0.094544
GCST90199992	GCST90200487	0.146377	0.14013
GCST90199992	GCST90200488	0.105675	0.10665
GCST90199992	GCST90200489	0.0562274	0.064623
GCST90199992	GCST90200490	0.250021	0.26412
GCST90199992	GCST90200491	0.141188	0.155
GCST90199992	GCST90200492	0.0559961	0.071973
GCST90199992	GCST90200493	0.0996453	0.101
GCST90199992	GCST90200494	0.054181	0.06373
GCST90199992	GCST90200495	0.0435159	0.057001
GCST90199992	GCST90200496	0.0328471	0.036459
GCST90199992	GCST90200497	-0.00927964	-0.0061097
GCST90199992	GCST90200498	0.0161614	0.025797
GCST90199992	GCST90200499	0.031157	0.025949
GCST90199992	GCST90200500	0.0151874	0.025089
GCST90199992	GCST90200501	0.0218298	0.025039
GCST90199992	GCST90200502	0.123384	0.1399
GCST90199992	GCST90200503	0.0303253	0.028915
GCST90199992	GCST90200504	-0.0904885	-0.084459
GCST90199992	GCST90200505	0.0412571	0.030106
GCST90199992	GCST90200506	0.000151824	-0.0030766
GCST90199992	GCST90200507	0.162109	0.15335
GCST90199992	GCST90200508	0.00253472	0.015556
GCST90199992	GCST90200509	0.0710156	0.067114
GCST90199992	GCST90200510	0.0697993	0.078893
GCST90199992	GCST90200511	0.0541823	0.068075
GCST90199992	GCST90200512	0.0244574	0.038294
GCST90199992	GCST90200513	0.043465	0.074693
GCST90199992	GCST90200514	0.0991291	0.10451
GCST90199992	GCST90200515	0.00135492	0.016765
GCST90199992	GCST90200516	-0.0270017	-0.0065482
GCST90199992	GCST90200517	0.161523	0.165
GCST90199992	GCST90200518	0.139687	0.14665
GCST90199992	GCST90200519	0.111113	0.13352
GCST90199992	GCST90200520	0.0447096	0.050584
GCST90199992	GCST90200521	0.0494199	0.061945
GCST90199992	GCST90200522	0.113505	0.11033
GCST90199992	GCST90200523	0.0536112	0.075233
GCST90199992	GCST90200524	0.0470201	0.050949
GCST90199992	GCST90200525	0.0397015	0.040611
GCST90199992	GCST90200526	0.0563493	0.070105
GCST90199992	GCST90200527	0.181442	0.18788
GCST90199992	GCST90200528	-0.00678161	0.00015765
GCST90199992	GCST90200529	0.243883	0.25662
GCST90199992	GCST90200530	0.195228	0.2138
GCST90199992	GCST90200531	0.0583579	0.067494
GCST90199992	GCST90200532	0.211274	0.20455
GCST90199992	GCST90200533	0.146236	0.15675
GCST90199992	GCST90200534	0.345847	0.36031
GCST90199992	GCST90200535	-0.0368948	-0.025475
GCST90199992	GCST90200536	-0.00222144	-0.0024751
GCST90199992	GCST90200537	0.096547	0.10276
GCST90199992	GCST90200538	0.0753405	0.087585
GCST90199992	GCST90200539	0.0982699	0.10333
GCST90199992	GCST90200540	0.100639	0.10472
GCST90199992	GCST90200541	0.0285108	0.028024
GCST90199992	GCST90200542	0.0152825	0.037046
GCST90199992	GCST90200543	0.108316	0.11475
GCST90199992	GCST90200544	0.0454749	0.05291
GCST90199992	GCST90200545	0.104224	0.11427
GCST90199992	GCST90200546	0.0434561	0.037852
GCST90199992	GCST90200547	0.151203	0.1552
GCST90199992	GCST90200548	0.0336609	0.059526
GCST90199992	GCST90200549	-0.00776553	-0.0091904
GCST90199992	GCST90200550	0.0284918	0.053709
GCST90199992	GCST90200551	0.314463	0.32807
GCST90199992	GCST90200552	0.0943718	0.097877
GCST90199992	GCST90200553	0.204404	0.20544
GCST90199992	GCST90200554	0.078841	0.084612
GCST90199992	GCST90200555	-0.0291613	-0.011319
GCST90199992	GCST90200556	0.000950383	0.010539
GCST90199992	GCST90200557	-0.00467723	0.0055568
GCST90199992	GCST90200558	0.258119	0.25019
GCST90199992	GCST90200559	0.0427283	0.043247
GCST90199992	GCST90200560	-0.0040993	-0.0070193
GCST90199992	GCST90200561	-0.0288928	-0.018086
GCST90199992	GCST90200562	0.075178	0.072771
GCST90199992	GCST90200563	-0.00190628	0.0025162
GCST90199992	GCST90200564	0.189057	0.19746
GCST90199992	GCST90200565	-0.0138252	-0.0021693
GCST90199992	GCST90200566	0.16315	0.18567
GCST90199992	GCST90200567	0.139457	0.15024
GCST90199992	GCST90200568	0.00243887	0.0095228
GCST90199992	GCST90200569	0.112276	0.11089
GCST90199992	GCST90200570	0.1877	0.19774
GCST90199992	GCST90200571	0.137497	0.13181
GCST90199992	GCST90200572	0.0141965	0.013868
GCST90199992	GCST90200573	0.0762327	0.084779
GCST90199992	GCST90200574	0.0214152	0.027725
GCST90199992	GCST90200575	0.0794234	0.080096
GCST90199992	GCST90200576	0.0137458	0.028038
GCST90199992	GCST90200577	-0.0064092	0.0048768
GCST90199992	GCST90200578	0.24636	0.2493
GCST90199992	GCST90200579	0.0054551	0.02105
GCST90199992	GCST90200580	0.136906	0.13334
GCST90199992	GCST90200581	0.054076	0.075906
GCST90199992	GCST90200582	0.0730626	0.079384
GCST90199992	GCST90200583	0.0234152	0.0052405
GCST90199992	GCST90200584	0.272317	0.28419
GCST90199992	GCST90200585	0.296876	0.31071
GCST90199992	GCST90200586	0.242907	0.24336
GCST90199992	GCST90200587	0.0200626	0.027815
GCST90199992	GCST90200588	-0.00975608	-0.017736
GCST90199992	GCST90200589	-0.0258832	-0.023931
GCST90199992	GCST90200590	0.116455	0.12246
GCST90199992	GCST90200591	0.0540853	0.059798
GCST90199992	GCST90200592	0.0992884	0.11264
GCST90199992	GCST90200593	-0.00925097	0.0037138
GCST90199992	GCST90200594	0.220615	0.21717
GCST90199992	GCST90200595	-0.0156795	0.00055301
GCST90199992	GCST90200596	0.0144164	0.0086475
GCST90199992	GCST90200597	0.0310582	0.041495
GCST90199992	GCST90200598	0.0609525	0.069965
GCST90199992	GCST90200599	0.0451988	0.071646
GCST90199992	GCST90200600	0.0134184	0.025585
GCST90199992	GCST90200601	-0.0815399	-0.066689
GCST90199992	GCST90200602	0.106415	0.10632
GCST90199992	GCST90200603	0.0411969	0.049443
GCST90199992	GCST90200604	0.0604036	0.063188
GCST90199992	GCST90200605	-0.0837397	-0.080951
GCST90199992	GCST90200606	0.0011167	0.0023207
GCST90199992	GCST90200607	0.0578712	0.071944
GCST90199992	GCST90200608	0.010003	0.02883
GCST90199992	GCST90200609	-0.016131	-0.012703
GCST90199992	GCST90200610	0.0849958	0.097992
GCST90199992	GCST90200611	-0.0483971	-0.037392
GCST90199992	GCST90200612	0.185638	0.1935
GCST90199992	GCST90200613	0.156287	0.1605
GCST90199992	GCST90200614	0.00902411	0.021726
GCST90199992	GCST90200615	0.0411831	0.040034
GCST90199992	GCST90200616	0.0614986	0.082039
GCST90199992	GCST90200617	0.140737	0.14699
GCST90199992	GCST90200618	0.113029	0.11487
GCST90199992	GCST90200619	-0.0158797	-0.0052937
GCST90199992	GCST90200620	-0.0797558	-0.072939
GCST90199992	GCST90200621	0.0591092	0.079178
GCST90199992	GCST90200622	0.0975712	0.09655
GCST90199992	GCST90200623	0.00524418	0.004692
GCST90199992	GCST90200624	0.0899056	0.11533
GCST90199992	GCST90200625	0.0351038	0.042866
GCST90199992	GCST90200626	0.0636873	0.078238
GCST90199992	GCST90200627	0.033722	0.036774
GCST90199992	GCST90200628	0.187818	0.1973
GCST90199992	GCST90200629	0.0542929	0.063024
GCST90199992	GCST90200630	0.132008	0.13339
GCST90199992	GCST90200631	0.0244447	0.039751
GCST90199992	GCST90200632	0.0348235	0.04273
GCST90199992	GCST90200633	0.166096	0.17205
GCST90199992	GCST90200634	0.0367183	0.047713
GCST90199992	GCST90200635	0.0820727	0.089304
GCST90199992	GCST90200636	0.0819153	0.10843
GCST90199992	GCST90200637	0.080086	0.080901
GCST90199992	GCST90200638	0.0263366	0.03459
GCST90199992	GCST90200639	-0.0241956	-0.027722
GCST90199992	GCST90200640	-0.00753469	0.00071387
GCST90199992	GCST90200641	-0.0181365	-0.0048772
GCST90199992	GCST90200642	0.0217984	0.025687
GCST90199992	GCST90200643	0.0692833	0.070596
GCST90199992	GCST90200644	0.0963625	0.10611
GCST90199992	GCST90200645	0.043396	0.035038
GCST90199992	GCST90200646	-0.0532667	-0.037769
GCST90199992	GCST90200647	0.0416176	0.041169
GCST90199992	GCST90200648	-0.0549038	-0.04904
GCST90199992	GCST90200649	0.0559291	0.068187
GCST90199992	GCST90200650	0.0271067	0.042814
GCST90199992	GCST90200651	0.0757103	0.098227
GCST90199992	GCST90200652	0.267605	0.25915
GCST90199992	GCST90200653	0.159983	0.17251
GCST90199992	GCST90200654	-0.0156608	-0.01326
GCST90199992	GCST90200655	-0.0312868	-0.029653
GCST90199992	GCST90200656	0.10216	0.11572
GCST90199992	GCST90200657	-0.0655184	-0.043414
GCST90199992	GCST90200658	-0.0108998	0.016662
GCST90199992	GCST90200659	-0.0127989	-0.00082566
GCST90199992	GCST90200660	-0.0728257	-0.06066
GCST90199992	GCST90200661	0.0870452	0.1116
GCST90199992	GCST90200662	0.15393	0.15699
GCST90199992	GCST90200663	0.0897051	0.096039
GCST90199992	GCST90200664	0.0608578	0.064215
GCST90199992	GCST90200665	0.160194	0.16359
GCST90199992	GCST90200666	-0.0456451	-0.033963
GCST90199992	GCST90200667	0.00337114	0.0069244
GCST90199992	GCST90200668	-0.008645	-2.0521e-05
GCST90199992	GCST90200669	0.0215332	0.030662
GCST90199992	GCST90200670	0.0598312	0.055123
GCST90199992	GCST90200671	0.110885	0.11662
GCST90199992	GCST90200672	0.0686855	0.080554
GCST90199992	GCST90200673	-0.00542345	0.014373
GCST90199992	GCST90200674	0.037011	0.063054
GCST90199992	GCST90200675	-0.0163051	-0.0030375
GCST90199992	GCST90200676	0.0591117	0.047502
GCST90199992	GCST90200677	0.0215888	0.030036
GCST90199992	GCST90200678	0.00403505	0.010229
GCST90199992	GCST90200679	-0.0534123	-0.048808
GCST90199992	GCST90200680	0.0290075	0.031234
GCST90199992	GCST90200681	0.112084	0.12084
GCST90199992	GCST90200682	0.0167134	0.026404
GCST90199992	GCST90200683	0.00201556	0.0019452
GCST90199992	GCST90200684	0.0347313	0.059177
GCST90199992	GCST90200685	-0.00361613	0.0062944
GCST90199992	GCST90200686	0.124025	0.12854
GCST90199992	GCST90200687	0.139726	0.145
GCST90199992	GCST90200688	0.0755963	0.08305
GCST90199992	GCST90200689	0.0126094	0.028695
GCST90199992	GCST90200690	-0.00925287	-0.0091255
GCST90199992	GCST90200691	0.021841	0.031891
GCST90199992	GCST90200692	-0.0447324	-0.035306
GCST90199992	GCST90200693	0.260892	0.23892
GCST90199992	GCST90200694	0.0761701	0.084865
GCST90199992	GCST90200695	0.0661511	0.081764
GCST90199992	GCST90200696	0.0307609	0.045373
GCST90199992	GCST90200697	-0.00869444	0.01082
GCST90199992	GCST90200698	-0.00790431	0.0053529
GCST90199992	GCST90200699	0.0864814	0.084263
GCST90199992	GCST90200700	0.17614	0.19724
GCST90199992	GCST90200701	0.0697824	0.07151
GCST90199992	GCST90200702	0.0701509	0.072797
GCST90199992	GCST90200703	0.0709628	0.073655
GCST90199992	GCST90200704	0.120757	0.1203
GCST90199992	GCST90200705	0.0226568	0.043352
GCST90199992	GCST90200706	0.133013	0.13568
GCST90199992	GCST90200707	0.0687079	0.087537
GCST90199992	GCST90200708	-0.0207892	-0.0074171
GCST90199992	GCST90200709	0.0505163	0.055516
GCST90199992	GCST90200710	0.143107	0.15269
GCST90199992	GCST90200711	0.0451288	0.064166
GCST90199993	GCST90199621	0.240323	0.25934
GCST90199993	GCST90199622	-0.00575166	0.0010522
GCST90199993	GCST90199623	-0.00262605	0.016653
GCST90199993	GCST90199624	0.148113	0.15371
GCST90199993	GCST90199625	0.181737	0.18574
GCST90199993	GCST90199626	-0.0204523	-0.011571
GCST90199993	GCST90199627	0.0572401	0.069325
GCST90199993	GCST90199628	0.0881912	0.085238
GCST90199993	GCST90199629	-0.107017	-0.082896
GCST90199993	GCST90199630	0.617729	0.62229
GCST90199993	GCST90199631	0.0351326	0.035597
GCST90199993	GCST90199632	0.00545414	0.018048
GCST90199993	GCST90199633	0.038514	0.050832
GCST90199993	GCST90199634	0.10846	0.12556
GCST90199993	GCST90199635	0.15694	0.17163
GCST90199993	GCST90199636	0.081644	0.087911
GCST90199993	GCST90199637	0.0765645	0.086468
GCST90199993	GCST90199638	0.0602958	0.066571
GCST90199993	GCST90199639	-0.0541793	-0.039767
GCST90199993	GCST90199640	0.0893004	0.094491
GCST90199993	GCST90199641	0.075507	0.081035
GCST90199993	GCST90199642	0.0254291	0.048242
GCST90199993	GCST90199643	0.146955	0.13981
GCST90199993	GCST90199644	0.0106288	0.024041
GCST90199993	GCST90199645	-0.0489418	-0.02454
GCST90199993	GCST90199646	0.106207	0.1117
GCST90199993	GCST90199647	-0.0199736	-0.0037423
GCST90199993	GCST90199648	-0.0603579	-0.044713
GCST90199993	GCST90199649	-0.0528236	-0.031574
GCST90199993	GCST90199650	-0.0277973	-0.014998
GCST90199993	GCST90199651	-0.101457	-0.080565
GCST90199993	GCST90199652	-0.0156605	0.0026436
GCST90199993	GCST90199653	-0.0864574	-0.069779
GCST90199993	GCST90199654	-0.0217615	-0.013002
GCST90199993	GCST90199655	-0.00230798	0.0030588
GCST90199993	GCST90199656	0.479463	0.48995
GCST90199993	GCST90199657	-0.0385856	-0.027319
GCST90199993	GCST90199658	-0.0458483	-0.030409
GCST90199993	GCST90199659	-0.0851345	-0.072837
GCST90199993	GCST90199660	-0.129669	-0.11651
GCST90199993	GCST90199661	-0.000925413	0.0092146
GCST90199993	GCST90199662	0.157159	0.15625
GCST90199993	GCST90199663	0.0922305	0.10029
GCST90199993	GCST90199664	-0.00391987	0.0094241
GCST90199993	GCST90199665	0.00838475	0.0138
GCST90199993	GCST90199666	-0.090719	-0.071525
GCST90199993	GCST90199667	0.0379864	0.058882
GCST90199993	GCST90199668	0.0503219	0.069612
GCST90199993	GCST90199669	0.0548003	0.051256
GCST90199993	GCST90199670	-0.0043177	0.0082404
GCST90199993	GCST90199671	0.0498643	0.068606
GCST90199993	GCST90199672	-0.00876498	0.012458
GCST90199993	GCST90199673	-0.0948369	-0.070953
GCST90199993	GCST90199674	-0.153501	-0.13313
GCST90199993	GCST90199675	0.0524096	0.063736
GCST90199993	GCST90199676	0.0539476	0.053396
GCST90199993	GCST90199677	-0.010492	-0.003614
GCST90199993	GCST90199678	-0.0177957	-0.0066469
GCST90199993	GCST90199679	-0.0221621	-0.0056345
GCST90199993	GCST90199680	-0.0355246	-0.030705
GCST90199993	GCST90199681	0.00790948	0.014978
GCST90199993	GCST90199682	0.133345	0.13511
GCST90199993	GCST90199683	0.279995	0.27733
GCST90199993	GCST90199684	0.0353227	0.043015
GCST90199993	GCST90199685	-0.0207905	-0.0081746
GCST90199993	GCST90199686	-0.0408048	-0.029867
GCST90199993	GCST90199687	-0.0106738	0.0089793
GCST90199993	GCST90199688	-0.179256	-0.15362
GCST90199993	GCST90199689	0.192162	0.19829
GCST90199993	GCST90199690	-0.0194492	-0.0048403
GCST90199993	GCST90199691	0.154958	0.15509
GCST90199993	GCST90199692	-0.0118603	-0.0064748
GCST90199993	GCST90199693	-0.134839	-0.11642
GCST90199993	GCST90199694	-0.041361	-0.028
GCST90199993	GCST90199720	-0.085341	-0.063014
GCST90199993	GCST90199721	-0.137688	-0.11245
GCST90199993	GCST90199722	-0.0969925	-0.077734
GCST90199993	GCST90199723	-0.183382	-0.15917
GCST90199993	GCST90199724	0.0997855	0.10017
GCST90199993	GCST90199725	-0.0561082	-0.03594
GCST90199993	GCST90199726	0.0920215	0.08976
GCST90199993	GCST90199727	-0.156713	-0.13735
GCST90199993	GCST90199728	-0.117679	-0.088872
GCST90199993	GCST90199729	0.00207346	0.0034149
GCST90199993	GCST90199730	-0.0744529	-0.061515
GCST90199993	GCST90199731	-0.116016	-0.089622
GCST90199993	GCST90199732	-0.0889434	-0.071154
GCST90199993	GCST90199733	-0.112746	-0.099354
GCST90199993	GCST90199734	-0.0325647	-0.0064398
GCST90199993	GCST90199735	0.0341067	0.052343
GCST90199993	GCST90199736	-0.0319773	-0.030284
GCST90199993	GCST90199737	0.0476712	0.059286
GCST90199993	GCST90199738	-0.0248639	-0.017119
GCST90199993	GCST90199739	0.0844559	0.084064
GCST90199993	GCST90199740	0.562653	0.57203
GCST90199993	GCST90199741	-0.0605611	-0.037557
GCST90199993	GCST90199742	-0.127906	-0.11132
GCST90199993	GCST90199743	-0.0494667	-0.025336
GCST90199993	GCST90199744	-0.11015	-0.086409
GCST90199993	GCST90199745	0.0777896	0.082913
GCST90199993	GCST90199746	0.0874967	0.093961
GCST90199993	GCST90199747	0.300024	0.2993
GCST90199993	GCST90199748	-0.109826	-0.0929
GCST90199993	GCST90199749	-0.020809	-0.009218
GCST90199993	GCST90199750	-0.0999845	-0.080489
GCST90199993	GCST90199751	0.0580323	0.064323
GCST90199993	GCST90199752	-0.0378076	-0.019171
GCST90199993	GCST90199753	0.00175734	0.012467
GCST90199993	GCST90199754	-0.00252132	0.0075062
GCST90199993	GCST90199755	0.000305851	0.0039925
GCST90199993	GCST90199756	-0.0340687	-0.018381
GCST90199993	GCST90199757	-0.0172108	-0.010579
GCST90199993	GCST90199758	0.085831	0.086764
GCST90199993	GCST90199759	0.0597841	0.072417
GCST90199993	GCST90199760	-0.00258522	0.0044146
GCST90199993	GCST90199761	0.0413061	0.05598
GCST90199993	GCST90199762	0.0397101	0.046864
GCST90199993	GCST90199763	-0.0396024	-0.031288
GCST90199993	GCST90199764	-0.0565411	-0.037602
GCST90199993	GCST90199765	0.0993701	0.10439
GCST90199993	GCST90199766	0.0702557	0.074881
GCST90199993	GCST90199767	0.0878203	0.083801
GCST90199993	GCST90199768	0.729403	0.73594
GCST90199993	GCST90199769	-0.0702275	-0.044265
GCST90199993	GCST90199770	-0.00555149	0.0037141
GCST90199993	GCST90199771	-0.105743	-0.097712
GCST90199993	GCST90199772	-0.10037	-0.082174
GCST90199993	GCST90199773	0.13338	0.13162
GCST90199993	GCST90199774	-0.0987861	-0.085985
GCST90199993	GCST90199775	0.160846	0.1628
GCST90199993	GCST90199776	0.0129711	0.027303
GCST90199993	GCST90199777	-0.0956214	-0.080204
GCST90199993	GCST90199778	0.10273	0.10711
GCST90199993	GCST90199779	-0.0207655	0.00027728
GCST90199993	GCST90199780	0.0165357	0.026223
GCST90199993	GCST90199781	-0.13888	-0.12459
GCST90199993	GCST90199783	0.000346714	0.010142
GCST90199993	GCST90199784	-0.066819	-0.03228
GCST90199993	GCST90199785	0.160965	0.15996
GCST90199993	GCST90199786	0.0269278	0.025667
GCST90199993	GCST90199787	0.0695541	0.077798
GCST90199993	GCST90199788	-0.0589032	-0.027933
GCST90199993	GCST90199789	-0.0807595	-0.061386
GCST90199993	GCST90199790	-0.0799448	-0.0602
GCST90199993	GCST90199791	-0.0698654	-0.044773
GCST90199993	GCST90199792	-0.0816562	-0.073434
GCST90199993	GCST90199793	-0.116719	-0.097712
GCST90199993	GCST90199794	-0.0453828	-0.03699
GCST90199993	GCST90199795	-0.0695575	-0.052623
GCST90199993	GCST90199796	-0.0807181	-0.058431
GCST90199993	GCST90199797	0.0411094	0.041227
GCST90199993	GCST90199798	0.202593	0.20365
GCST90199993	GCST90199799	0.0466223	0.069412
GCST90199993	GCST90199800	0.154906	0.14862
GCST90199993	GCST90199801	0.0977763	0.10461
GCST90199993	GCST90199802	0.117874	0.12118
GCST90199993	GCST90199803	-0.00195908	0.0052109
GCST90199993	GCST90199804	-0.099567	-0.089308
GCST90199993	GCST90199805	-0.0127283	-0.0032089
GCST90199993	GCST90199806	-0.119481	-0.099225
GCST90199993	GCST90199807	-0.0968284	-0.080129
GCST90199993	GCST90199808	-0.015096	0.0044075
GCST90199993	GCST90199809	0.135941	0.13476
GCST90199993	GCST90199810	-0.108874	-0.087879
GCST90199993	GCST90199811	0.180542	0.17813
GCST90199993	GCST90199812	-0.0129248	-0.014479
GCST90199993	GCST90199813	0.0641436	0.090559
GCST90199993	GCST90199814	-0.0423249	-0.031946
GCST90199993	GCST90199815	-0.00620958	0.0079552
GCST90199993	GCST90199816	0.0670825	0.07312
GCST90199993	GCST90199817	0.121392	0.12634
GCST90199993	GCST90199818	0.0537552	0.059023
GCST90199993	GCST90199819	-0.0272695	-0.011558
GCST90199993	GCST90199845	-0.0247118	-0.017262
GCST90199993	GCST90199846	-0.117429	-0.10065
GCST90199993	GCST90199847	-0.0668905	-0.042825
GCST90199993	GCST90199848	0.0718955	0.08487
GCST90199993	GCST90199849	-0.0794314	-0.046248
GCST90199993	GCST90199850	-0.00923368	0.016359
GCST90199993	GCST90199851	-0.0869839	-0.061242
GCST90199993	GCST90199852	0.0722421	0.082596
GCST90199993	GCST90199853	-0.0206951	0.015954
GCST90199993	GCST90199854	0.0652426	0.079729
GCST90199993	GCST90199855	-0.0488339	-0.031792
GCST90199993	GCST90199856	-0.0775847	-0.050099
GCST90199993	GCST90199857	-0.0322646	-0.02107
GCST90199993	GCST90199858	-0.0738581	-0.047278
GCST90199993	GCST90199859	-0.0270016	-0.016168
GCST90199993	GCST90199860	-0.0317172	-0.010331
GCST90199993	GCST90199861	-0.110487	-0.072374
GCST90199993	GCST90199862	0.0650662	0.068654
GCST90199993	GCST90199863	-0.0238801	-0.00047328
GCST90199993	GCST90199864	0.0848538	0.10556
GCST90199993	GCST90199865	-0.0420665	-0.023414
GCST90199993	GCST90199866	0.0357743	0.0341
GCST90199993	GCST90199867	-0.067852	-0.039601
GCST90199993	GCST90199868	0.047344	0.063188
GCST90199993	GCST90199869	0.0202292	0.032116
GCST90199993	GCST90199920	0.267745	0.27146
GCST90199993	GCST90199921	-0.0594882	-0.054849
GCST90199993	GCST90199922	0.109649	0.12147
GCST90199993	GCST90199923	-0.104123	-0.086181
GCST90199993	GCST90199924	-0.0123488	0.00388
GCST90199993	GCST90199925	-0.00206959	0.011362
GCST90199993	GCST90199926	0.022595	0.048382
GCST90199993	GCST90199927	-0.00997804	-0.0097764
GCST90199993	GCST90199928	-0.0437384	-0.0080556
GCST90199993	GCST90199929	-0.0481239	-0.029788
GCST90199993	GCST90199930	0.00440019	0.0058424
GCST90199993	GCST90199931	0.118892	0.11114
GCST90199993	GCST90199932	0.0427947	0.056082
GCST90199993	GCST90199933	0.0634473	0.07871
GCST90199993	GCST90199934	0.0339233	0.049751
GCST90199993	GCST90199935	-0.0614571	-0.051883
GCST90199993	GCST90199936	0.0231235	0.029511
GCST90199993	GCST90199937	-0.0339255	-0.016558
GCST90199993	GCST90199938	-0.00953166	-0.0027813
GCST90199993	GCST90199939	0.310212	0.31107
GCST90199993	GCST90199940	0.033009	0.040413
GCST90199993	GCST90199941	0.0819073	0.093803
GCST90199993	GCST90199942	0.104117	0.11044
GCST90199993	GCST90199943	0.00725059	0.018569
GCST90199993	GCST90199944	0.460645	0.46812
GCST90199993	GCST90199994	-0.0348117	-0.031793
GCST90199993	GCST90199995	-0.0241292	-0.016103
GCST90199993	GCST90199996	-0.0640957	-0.046274
GCST90199993	GCST90199997	-0.0866646	-0.066148
GCST90199993	GCST90199998	-0.031615	-0.014887
GCST90199993	GCST90199999	0.0288976	0.032555
GCST90199993	GCST90200000	0.000702867	0.0031059
GCST90199993	GCST90200001	-0.0418158	-0.024405
GCST90199993	GCST90200002	0.486873	0.49713
GCST90199993	GCST90200003	0.572452	0.57579
GCST90199993	GCST90200004	0.0875614	0.088806
GCST90199993	GCST90200005	-0.03492	-0.017977
GCST90199993	GCST90200006	-0.0342498	-0.03105
GCST90199993	GCST90200007	0.0302228	0.03635
GCST90199993	GCST90200008	0.0767486	0.076307
GCST90199993	GCST90200009	-0.0547569	-0.046095
GCST90199993	GCST90200010	-0.112434	-0.10171
GCST90199993	GCST90200011	-0.00923757	0.015843
GCST90199993	GCST90200012	-0.0145211	-0.017517
GCST90199993	GCST90200013	-0.0640511	-0.05872
GCST90199993	GCST90200014	-0.0929636	-0.08152
GCST90199993	GCST90200015	0.025464	0.041619
GCST90199993	GCST90200016	-0.000286685	0.0097877
GCST90199993	GCST90200017	-0.0861603	-0.055189
GCST90199993	GCST90200018	0.0880473	0.096944
GCST90199993	GCST90200019	-0.00418954	0.0075893
GCST90199993	GCST90200045	0.0726173	0.08717
GCST90199993	GCST90200046	0.0271014	0.046872
GCST90199993	GCST90200047	-0.0215204	-0.0057742
GCST90199993	GCST90200048	0.0918505	0.095014
GCST90199993	GCST90200049	-0.0709666	-0.050809
GCST90199993	GCST90200050	0.231167	0.22651
GCST90199993	GCST90200051	-0.0240985	-0.018924
GCST90199993	GCST90200052	0.0021582	0.022264
GCST90199993	GCST90200053	-0.0432049	-0.02978
GCST90199993	GCST90200054	0.0301981	0.042003
GCST90199993	GCST90200055	-0.0790323	-0.067572
GCST90199993	GCST90200056	-0.00850319	0.0075489
GCST90199993	GCST90200057	-0.16765	-0.14395
GCST90199993	GCST90200058	0.0887856	0.10492
GCST90199993	GCST90200059	-0.0416064	-0.025305
GCST90199993	GCST90200060	-0.0943375	-0.085335
GCST90199993	GCST90200061	0.0265972	0.031714
GCST90199993	GCST90200062	-0.0670728	-0.048174
GCST90199993	GCST90200063	0.0604861	0.056275
GCST90199993	GCST90200064	0.0208516	0.029616
GCST90199993	GCST90200065	0.0953981	0.10305
GCST90199993	GCST90200066	-0.0577311	-0.044858
GCST90199993	GCST90200067	-0.12487	-0.11137
GCST90199993	GCST90200068	0.0270902	0.040945
GCST90199993	GCST90200069	0.431605	0.43788
GCST90199993	GCST90200070	-0.16579	-0.14886
GCST90199993	GCST90200071	-0.0562008	-0.052409
GCST90199993	GCST90200072	0.0475567	0.063419
GCST90199993	GCST90200073	-0.0803514	-0.061414
GCST90199993	GCST90200074	-0.00532325	-0.00081626
GCST90199993	GCST90200075	0.0483889	0.049793
GCST90199993	GCST90200076	0.00464977	0.016716
GCST90199993	GCST90200077	-0.0944508	-0.07927
GCST90199993	GCST90200078	-0.050433	-0.02911
GCST90199993	GCST90200079	0.0677954	0.076861
GCST90199993	GCST90200080	-0.0918341	-0.082443
GCST90199993	GCST90200081	0.0428577	0.037502
GCST90199993	GCST90200082	0.0298296	0.039284
GCST90199993	GCST90200083	-0.158227	-0.14075
GCST90199993	GCST90200084	-0.0584591	-0.050724
GCST90199993	GCST90200085	-0.100513	-0.091044
GCST90199993	GCST90200086	-0.0315555	-0.020833
GCST90199993	GCST90200087	-0.0281029	-0.019435
GCST90199993	GCST90200088	0.0896341	0.080347
GCST90199993	GCST90200089	0.063544	0.087004
GCST90199993	GCST90200090	-0.00380547	-0.0040705
GCST90199993	GCST90200091	-0.010875	-0.0069861
GCST90199993	GCST90200092	0.0718002	0.077934
GCST90199993	GCST90200093	0.0116997	0.033789
GCST90199993	GCST90200094	0.0413689	0.045989
GCST90199993	GCST90200095	-0.103978	-0.092316
GCST90199993	GCST90200096	0.0371771	0.043947
GCST90199993	GCST90200097	0.0844628	0.085075
GCST90199993	GCST90200098	-0.127864	-0.11283
GCST90199993	GCST90200099	-0.0515392	-0.04227
GCST90199993	GCST90200100	0.0152229	0.032318
GCST90199993	GCST90200101	0.0247305	0.026524
GCST90199993	GCST90200102	-0.0916164	-0.08068
GCST90199993	GCST90200103	0.0665635	0.083371
GCST90199993	GCST90200104	-0.125692	-0.10429
GCST90199993	GCST90200105	-0.158169	-0.14343
GCST90199993	GCST90200106	0.234782	0.2386
GCST90199993	GCST90200107	0.107675	0.12336
GCST90199993	GCST90200108	-0.102787	-0.071143
GCST90199993	GCST90200109	0.047988	0.062897
GCST90199993	GCST90200110	-0.118865	-0.10129
GCST90199993	GCST90200111	-0.0553636	-0.037222
GCST90199993	GCST90200112	-0.00302579	0.010959
GCST90199993	GCST90200113	-0.0201657	-0.013404
GCST90199993	GCST90200114	-0.125811	-0.093024
GCST90199993	GCST90200115	-0.0578048	-0.027931
GCST90199993	GCST90200116	-0.0390107	-0.012534
GCST90199993	GCST90200117	0.0077779	0.022973
GCST90199993	GCST90200118	-0.149003	-0.13551
GCST90199993	GCST90200119	-0.049344	-0.044265
GCST90199993	GCST90200120	-0.00894462	-0.0033032
GCST90199993	GCST90200121	0.0112476	0.024401
GCST90199993	GCST90200122	-0.0866833	-0.066716
GCST90199993	GCST90200123	-0.0254255	-0.0081009
GCST90199993	GCST90200124	-0.108489	-0.0889
GCST90199993	GCST90200125	-0.0916013	-0.057947
GCST90199993	GCST90200126	-0.0757001	-0.05522
GCST90199993	GCST90200127	-0.0448026	-0.030388
GCST90199993	GCST90200128	-0.036358	-0.033742
GCST90199993	GCST90200129	-0.0597738	-0.036841
GCST90199993	GCST90200130	-0.0630678	-0.055303
GCST90199993	GCST90200131	-0.00826405	0.010572
GCST90199993	GCST90200132	-0.0507342	-0.041573
GCST90199993	GCST90200133	-0.0230959	-0.011488
GCST90199993	GCST90200134	-0.0509397	-0.025735
GCST90199993	GCST90200135	-0.0494201	-0.038399
GCST90199993	GCST90200136	-0.0561338	-0.03651
GCST90199993	GCST90200137	-0.0502516	-0.034592
GCST90199993	GCST90200138	-0.0692043	-0.041673
GCST90199993	GCST90200139	-0.00983911	0.0053163
GCST90199993	GCST90200140	-0.0607435	-0.051258
GCST90199993	GCST90200141	-0.0910607	-0.0798
GCST90199993	GCST90200142	-0.0684936	-0.059835
GCST90199993	GCST90200143	-0.0804877	-0.079987
GCST90199993	GCST90200144	-0.0806019	-0.056738
GCST90199993	GCST90200145	-0.147182	-0.12251
GCST90199993	GCST90200146	0.0191739	0.033297
GCST90199993	GCST90200147	0.194842	0.20356
GCST90199993	GCST90200148	-0.104767	-0.09733
GCST90199993	GCST90200149	-0.0613829	-0.053417
GCST90199993	GCST90200150	0.0142274	0.037283
GCST90199993	GCST90200151	-0.11509	-0.099478
GCST90199993	GCST90200152	-0.0512791	-0.043376
GCST90199993	GCST90200153	0.0680215	0.072162
GCST90199993	GCST90200154	-0.0238442	-0.012651
GCST90199993	GCST90200155	0.0642279	0.058773
GCST90199993	GCST90200156	0.0241555	0.044358
GCST90199993	GCST90200157	-0.0687307	-0.062366
GCST90199993	GCST90200158	-0.0891142	-0.069699
GCST90199993	GCST90200159	-0.0562952	-0.042346
GCST90199993	GCST90200160	-0.125156	-0.10586
GCST90199993	GCST90200161	0.0434678	0.050382
GCST90199993	GCST90200162	0.0676957	0.0637
GCST90199993	GCST90200163	-0.0067304	0.017078
GCST90199993	GCST90200164	-0.0571119	-0.049712
GCST90199993	GCST90200165	-0.037183	-0.040626
GCST90199993	GCST90200166	-0.0500869	-0.052109
GCST90199993	GCST90200167	-0.151352	-0.13801
GCST90199993	GCST90200168	0.0839903	0.095612
GCST90199993	GCST90200169	-0.0641076	-0.040204
GCST90199993	GCST90200170	-0.0342035	-0.03063
GCST90199993	GCST90200171	-0.0462024	-0.033377
GCST90199993	GCST90200172	0.058671	0.069766
GCST90199993	GCST90200173	-0.131767	-0.12314
GCST90199993	GCST90200174	-0.12039	-0.11077
GCST90199993	GCST90200175	-0.0149249	-0.016411
GCST90199993	GCST90200176	-0.109819	-0.10981
GCST90199993	GCST90200177	0.013495	0.012505
GCST90199993	GCST90200178	0.0274734	0.028668
GCST90199993	GCST90200179	0.113482	0.11418
GCST90199993	GCST90200180	0.0482182	0.059639
GCST90199993	GCST90200181	0.0438024	0.04601
GCST90199993	GCST90200182	0.00061715	-0.0095506
GCST90199993	GCST90200183	-0.00195274	-0.0097436
GCST90199993	GCST90200184	0.0707044	0.077588
GCST90199993	GCST90200185	-0.111198	-0.099895
GCST90199993	GCST90200186	-0.0439394	-0.041365
GCST90199993	GCST90200187	-0.164578	-0.13889
GCST90199993	GCST90200188	0.0536167	0.064474
GCST90199993	GCST90200189	-0.0289406	-0.024417
GCST90199993	GCST90200190	-0.154806	-0.13178
GCST90199993	GCST90200191	0.121076	0.12763
GCST90199993	GCST90200192	0.14341	0.15727
GCST90199993	GCST90200193	-0.033501	-0.036747
GCST90199993	GCST90200194	0.172459	0.17135
GCST90199993	GCST90200383	0.0868722	0.095548
GCST90199993	GCST90200384	-0.112959	-0.080194
GCST90199993	GCST90200385	0.0180411	0.03255
GCST90199993	GCST90200386	0.188624	0.20071
GCST90199993	GCST90200387	0.0215009	0.020747
GCST90199993	GCST90200388	-0.149994	-0.12664
GCST90199993	GCST90200389	0.121565	0.12257
GCST90199993	GCST90200390	-0.0880042	-0.063733
GCST90199993	GCST90200391	0.0413556	0.051227
GCST90199993	GCST90200392	-0.00659861	0.005754
GCST90199993	GCST90200393	0.0915424	0.090454
GCST90199993	GCST90200394	0.0143274	0.024012
GCST90199993	GCST90200395	-0.0137008	0.00032887
GCST90199993	GCST90200396	0.122273	0.12298
GCST90199993	GCST90200397	-0.113187	-0.087301
GCST90199993	GCST90200398	-0.0341512	-0.022846
GCST90199993	GCST90200399	0.119898	0.11595
GCST90199993	GCST90200400	-0.0399708	-0.021989
GCST90199993	GCST90200401	0.0101946	0.005896
GCST90199993	GCST90200402	0.0995097	0.12796
GCST90199993	GCST90200403	-0.00590409	0.010424
GCST90199993	GCST90200404	0.0671345	0.090629
GCST90199993	GCST90200405	0.0436539	0.067354
GCST90199993	GCST90200406	-0.0924358	-0.073563
GCST90199993	GCST90200407	-0.0252389	-0.0015147
GCST90199993	GCST90200408	0.0412554	0.050024
GCST90199993	GCST90200409	-0.081356	-0.06959
GCST90199993	GCST90200410	-0.0811039	-0.054564
GCST90199993	GCST90200411	0.108022	0.11233
GCST90199993	GCST90200412	0.194276	0.21711
GCST90199993	GCST90200413	-0.0326522	-0.018819
GCST90199993	GCST90200414	-0.126482	-0.10684
GCST90199993	GCST90200415	-0.00152792	0.020918
GCST90199993	GCST90200416	-0.00270183	-0.0011394
GCST90199993	GCST90200417	0.223359	0.21112
GCST90199993	GCST90200418	0.0461484	0.044055
GCST90199993	GCST90200419	-0.146094	-0.11073
GCST90199993	GCST90200420	0.0165545	0.032423
GCST90199993	GCST90200421	0.104	0.10357
GCST90199993	GCST90200422	-0.0217483	-0.0035107
GCST90199993	GCST90200423	-0.0563725	-0.035969
GCST90199993	GCST90200424	0.147522	0.14648
GCST90199993	GCST90200425	0.109478	0.097978
GCST90199993	GCST90200426	0.0156163	0.03146
GCST90199993	GCST90200427	0.0477697	0.060231
GCST90199993	GCST90200428	-0.0773191	-0.061352
GCST90199993	GCST90200429	0.0140215	0.018794
GCST90199993	GCST90200430	0.0548269	0.06641
GCST90199993	GCST90200431	0.0144749	0.030105
GCST90199993	GCST90200432	-0.037423	-0.018967
GCST90199993	GCST90200433	0.00578002	0.02247
GCST90199993	GCST90200434	0.0316974	0.042562
GCST90199993	GCST90200435	-0.0103565	0.0096057
GCST90199993	GCST90200436	-0.0095377	-0.0025829
GCST90199993	GCST90200437	0.0424247	0.057333
GCST90199993	GCST90200438	-0.00657568	-0.0063024
GCST90199993	GCST90200439	0.067084	0.076856
GCST90199993	GCST90200440	0.0205833	0.027057
GCST90199993	GCST90200441	-0.0094911	-0.0032383
GCST90199993	GCST90200442	0.146935	0.15014
GCST90199993	GCST90200443	0.0794332	0.069121
GCST90199993	GCST90200444	0.0414638	0.057124
GCST90199993	GCST90200445	0.00192845	0.0095604
GCST90199993	GCST90200446	-0.0598569	-0.042614
GCST90199993	GCST90200447	0.0620853	0.066265
GCST90199993	GCST90200448	0.0325738	0.04193
GCST90199993	GCST90200449	0.0783914	0.075159
GCST90199993	GCST90200450	-0.00180387	0.0081247
GCST90199993	GCST90200451	-0.0865888	-0.064234
GCST90199993	GCST90200452	-0.0365885	-0.027253
GCST90199993	GCST90200453	0.000536108	0.005869
GCST90199993	GCST90200454	0.0624415	0.077893
GCST90199993	GCST90200455	0.00259223	0.013095
GCST90199993	GCST90200456	0.0222928	0.044843
GCST90199993	GCST90200457	-0.0898403	-0.067231
GCST90199993	GCST90200458	-0.0302367	-0.020484
GCST90199993	GCST90200459	-0.0813573	-0.049962
GCST90199993	GCST90200460	-0.0307859	-0.012641
GCST90199993	GCST90200461	0.0717391	0.075029
GCST90199993	GCST90200462	0.0641733	0.07134
GCST90199993	GCST90200463	0.00140883	-0.0014664
GCST90199993	GCST90200464	-0.0336532	-0.030582
GCST90199993	GCST90200465	0.182293	0.19413
GCST90199993	GCST90200466	0.0467371	0.054356
GCST90199993	GCST90200467	-0.00189667	0.00827
GCST90199993	GCST90200468	-0.0389634	-0.035002
GCST90199993	GCST90200469	0.0475806	0.046087
GCST90199993	GCST90200470	0.00226856	0.022338
GCST90199993	GCST90200471	0.143191	0.14745
GCST90199993	GCST90200472	0.296676	0.30952
GCST90199993	GCST90200473	-0.113163	-0.091237
GCST90199993	GCST90200474	0.0360571	0.055113
GCST90199993	GCST90200475	-0.0282922	-0.030342
GCST90199993	GCST90200476	0.310998	0.32593
GCST90199993	GCST90200477	0.0285033	0.031946
GCST90199993	GCST90200478	0.0666279	0.076588
GCST90199993	GCST90200479	-0.0655537	-0.057134
GCST90199993	GCST90200480	0.0413434	0.044018
GCST90199993	GCST90200481	0.0605723	0.066618
GCST90199993	GCST90200482	0.0576566	0.062862
GCST90199993	GCST90200483	0.428569	0.43126
GCST90199993	GCST90200484	-0.0370297	-0.017957
GCST90199993	GCST90200485	0.0927913	0.098253
GCST90199993	GCST90200486	0.163799	0.17376
GCST90199993	GCST90200487	-0.00977037	0.0089508
GCST90199993	GCST90200488	0.0816709	0.091188
GCST90199993	GCST90200489	0.0758448	0.075866
GCST90199993	GCST90200490	0.0293826	0.021293
GCST90199993	GCST90200491	0.0574277	0.060626
GCST90199993	GCST90200492	0.0806103	0.094473
GCST90199993	GCST90200493	0.262328	0.27473
GCST90199993	GCST90200494	0.0624156	0.066351
GCST90199993	GCST90200495	0.0328802	0.042732
GCST90199993	GCST90200496	0.130248	0.12877
GCST90199993	GCST90200497	-0.0444195	-0.025042
GCST90199993	GCST90200498	0.0104822	0.015841
GCST90199993	GCST90200499	0.053575	0.062944
GCST90199993	GCST90200500	0.106576	0.11838
GCST90199993	GCST90200501	0.0740995	0.091814
GCST90199993	GCST90200502	-0.0226394	-0.012666
GCST90199993	GCST90200503	0.00826143	-0.00097098
GCST90199993	GCST90200504	0.0408477	0.040604
GCST90199993	GCST90200505	-0.0117538	-0.015374
GCST90199993	GCST90200506	0.0351415	0.035038
GCST90199993	GCST90200507	0.0662619	0.066778
GCST90199993	GCST90200508	0.0113887	0.02782
GCST90199993	GCST90200509	0.0414622	0.050176
GCST90199993	GCST90200510	0.0900947	0.093688
GCST90199993	GCST90200511	0.0820165	0.087627
GCST90199993	GCST90200512	-0.0495544	-0.035022
GCST90199993	GCST90200513	0.0235661	0.033982
GCST90199993	GCST90200514	0.0913995	0.096987
GCST90199993	GCST90200515	-0.0103575	0.0045854
GCST90199993	GCST90200516	-0.0387163	-0.026475
GCST90199993	GCST90200517	0.00142006	-0.0047867
GCST90199993	GCST90200518	-0.106008	-0.099577
GCST90199993	GCST90200519	0.353482	0.36194
GCST90199993	GCST90200520	0.0309081	0.044997
GCST90199993	GCST90200521	-0.00944249	-0.0050637
GCST90199993	GCST90200522	0.00838092	0.021798
GCST90199993	GCST90200523	0.0271979	0.043126
GCST90199993	GCST90200524	0.0397289	0.037081
GCST90199993	GCST90200525	-0.00203297	0.0042887
GCST90199993	GCST90200526	0.0534937	0.080045
GCST90199993	GCST90200527	0.017879	0.015544
GCST90199993	GCST90200528	0.0204679	0.015835
GCST90199993	GCST90200529	-0.0253045	-0.034603
GCST90199993	GCST90200530	-0.13842	-0.1265
GCST90199993	GCST90200531	0.0203902	0.025874
GCST90199993	GCST90200532	0.0141583	0.031185
GCST90199993	GCST90200533	-0.0700517	-0.066168
GCST90199993	GCST90200534	-0.00474534	-0.0062782
GCST90199993	GCST90200535	0.04034	0.050781
GCST90199993	GCST90200536	0.021766	0.021023
GCST90199993	GCST90200537	-0.0124446	0.01544
GCST90199993	GCST90200538	0.0776362	0.078791
GCST90199993	GCST90200539	-0.035652	-0.035426
GCST90199993	GCST90200540	0.15873	0.16674
GCST90199993	GCST90200541	0.0335526	0.036663
GCST90199993	GCST90200542	0.0672089	0.062407
GCST90199993	GCST90200543	0.312447	0.31891
GCST90199993	GCST90200544	0.0185905	0.026767
GCST90199993	GCST90200545	0.139965	0.1483
GCST90199993	GCST90200546	0.0843925	0.082043
GCST90199993	GCST90200547	-0.0064342	0.0057787
GCST90199993	GCST90200548	0.0276615	0.034194
GCST90199993	GCST90200549	0.0288215	0.041501
GCST90199993	GCST90200550	0.0616989	0.082862
GCST90199993	GCST90200551	-0.0354048	-0.031324
GCST90199993	GCST90200552	-0.0214509	-0.010584
GCST90199993	GCST90200553	0.0160095	0.039768
GCST90199993	GCST90200554	0.00279971	0.025707
GCST90199993	GCST90200555	-0.0441932	-0.021069
GCST90199993	GCST90200556	0.0777813	0.08144
GCST90199993	GCST90200557	0.000231279	-0.0096297
GCST90199993	GCST90200558	-0.00675187	-0.0045379
GCST90199993	GCST90200559	0.0471515	0.056906
GCST90199993	GCST90200560	-0.0549552	-0.047302
GCST90199993	GCST90200561	-0.0214616	-0.012289
GCST90199993	GCST90200562	0.496548	0.49844
GCST90199993	GCST90200563	-0.0131861	0.0072796
GCST90199993	GCST90200564	-0.0549566	-0.057151
GCST90199993	GCST90200565	-0.0488442	-0.046691
GCST90199993	GCST90200566	-0.0378202	-0.004184
GCST90199993	GCST90200567	-0.131833	-0.11575
GCST90199993	GCST90200568	0.0336641	0.037101
GCST90199993	GCST90200569	0.0132929	0.02379
GCST90199993	GCST90200570	-0.0778698	-0.071385
GCST90199993	GCST90200571	0.0282067	0.053297
GCST90199993	GCST90200572	0.068368	0.05963
GCST90199993	GCST90200573	0.259573	0.25282
GCST90199993	GCST90200574	0.339307	0.35396
GCST90199993	GCST90200575	0.0181815	0.028099
GCST90199993	GCST90200576	-0.0700031	-0.046905
GCST90199993	GCST90200577	-0.0158216	-0.018486
GCST90199993	GCST90200578	-0.0028079	0.0043942
GCST90199993	GCST90200579	0.0391302	0.049789
GCST90199993	GCST90200580	0.0329785	0.030143
GCST90199993	GCST90200581	-0.118881	-0.08826
GCST90199993	GCST90200582	0.110806	0.11123
GCST90199993	GCST90200583	-0.00923867	-0.0080439
GCST90199993	GCST90200584	-0.0449786	-0.043879
GCST90199993	GCST90200585	-0.029338	-0.027303
GCST90199993	GCST90200586	0.0843334	0.10058
GCST90199993	GCST90200587	0.317362	0.31819
GCST90199993	GCST90200588	-0.012889	-0.012667
GCST90199993	GCST90200589	-0.095833	-0.08689
GCST90199993	GCST90200590	-0.0511634	-0.030219
GCST90199993	GCST90200591	-0.0110493	-0.0047006
GCST90199993	GCST90200592	-0.0948423	-0.082255
GCST90199993	GCST90200593	-0.0175434	-0.019146
GCST90199993	GCST90200594	0.101554	0.11851
GCST90199993	GCST90200595	-0.0179368	-0.017594
GCST90199993	GCST90200596	-0.0142656	-0.0073466
GCST90199993	GCST90200597	0.178205	0.18459
GCST90199993	GCST90200598	-0.0147737	0.0014556
GCST90199993	GCST90200599	-0.128277	-0.099097
GCST90199993	GCST90200600	0.148636	0.1498
GCST90199993	GCST90200601	0.152365	0.15607
GCST90199993	GCST90200602	0.103252	0.1138
GCST90199993	GCST90200603	0.0942362	0.10382
GCST90199993	GCST90200604	0.0132101	0.0045876
GCST90199993	GCST90200605	0.0265366	0.034973
GCST90199993	GCST90200606	0.0698846	0.081678
GCST90199993	GCST90200607	0.0126041	0.029285
GCST90199993	GCST90200608	0.101288	0.10421
GCST90199993	GCST90200609	0.0332626	0.040741
GCST90199993	GCST90200610	0.0779309	0.089802
GCST90199993	GCST90200611	-0.0350506	-0.02882
GCST90199993	GCST90200612	-0.0961546	-0.096906
GCST90199993	GCST90200613	0.0925882	0.09158
GCST90199993	GCST90200614	-0.000871978	0.016685
GCST90199993	GCST90200615	-0.0287761	-0.0065408
GCST90199993	GCST90200616	0.103032	0.11175
GCST90199993	GCST90200617	0.0530807	0.068677
GCST90199993	GCST90200618	-0.13601	-0.11356
GCST90199993	GCST90200619	0.0206211	0.033012
GCST90199993	GCST90200620	0.0384442	0.048098
GCST90199993	GCST90200621	0.0593493	0.070879
GCST90199993	GCST90200622	0.405573	0.40254
GCST90199993	GCST90200623	0.155844	0.16209
GCST90199993	GCST90200624	0.0527885	0.067646
GCST90199993	GCST90200625	0.0421401	0.051997
GCST90199993	GCST90200626	-0.0272905	-0.0064542
GCST90199993	GCST90200627	-0.00502822	-0.0086612
GCST90199993	GCST90200628	0.0207033	0.031165
GCST90199993	GCST90200629	-0.00759973	-0.0065185
GCST90199993	GCST90200630	-0.0665321	-0.040069
GCST90199993	GCST90200631	0.00120282	0.0068603
GCST90199993	GCST90200632	-0.00075753	0.0029897
GCST90199993	GCST90200633	0.0712977	0.090657
GCST90199993	GCST90200634	0.0435521	0.067165
GCST90199993	GCST90200635	-0.0392076	-0.025193
GCST90199993	GCST90200636	-0.0556015	-0.034098
GCST90199993	GCST90200637	0.473507	0.47872
GCST90199993	GCST90200638	-0.0367137	-0.024486
GCST90199993	GCST90200639	0.0415471	0.039208
GCST90199993	GCST90200640	-0.106328	-0.097297
GCST90199993	GCST90200641	-0.0113488	-0.0042532
GCST90199993	GCST90200642	-0.0114445	-0.0065953
GCST90199993	GCST90200643	0.000796102	0.01535
GCST90199993	GCST90200644	-0.00567456	0.0065078
GCST90199993	GCST90200645	0.0547259	0.045625
GCST90199993	GCST90200646	0.162256	0.18208
GCST90199993	GCST90200647	0.0225147	0.029873
GCST90199993	GCST90200648	-0.0810758	-0.070015
GCST90199993	GCST90200649	-0.00833045	-0.0067523
GCST90199993	GCST90200650	-0.0407289	-0.030443
GCST90199993	GCST90200651	-0.0259319	-0.0096354
GCST90199993	GCST90200652	-0.0175922	-0.014285
GCST90199993	GCST90200653	0.0500422	0.056611
GCST90199993	GCST90200654	0.00984461	-0.016147
GCST90199993	GCST90200655	-0.0397012	-0.023662
GCST90199993	GCST90200656	0.0702912	0.077583
GCST90199993	GCST90200657	-0.0240502	-0.0070634
GCST90199993	GCST90200658	-0.0158961	0.0082487
GCST90199993	GCST90200659	0.0312127	0.032435
GCST90199993	GCST90200660	0.0284635	0.037716
GCST90199993	GCST90200661	0.0553439	0.062931
GCST90199993	GCST90200662	-0.0339419	-0.018464
GCST90199993	GCST90200663	-0.0133357	-0.0082408
GCST90199993	GCST90200664	0.0511247	0.041238
GCST90199993	GCST90200665	0.0558398	0.076213
GCST90199993	GCST90200666	0.0384884	0.061266
GCST90199993	GCST90200667	-0.00889265	0.0010631
GCST90199993	GCST90200668	0.0916007	0.10641
GCST90199993	GCST90200669	0.0289822	0.048244
GCST90199993	GCST90200670	0.0328707	0.040175
GCST90199993	GCST90200671	0.0681389	0.080231
GCST90199993	GCST90200672	0.0870743	0.09134
GCST90199993	GCST90200673	0.154527	0.17238
GCST90199993	GCST90200674	-0.0769676	-0.054045
GCST90199993	GCST90200675	0.0320814	0.034691
GCST90199993	GCST90200676	0.01796	0.020075
GCST90199993	GCST90200677	0.0627803	0.070311
GCST90199993	GCST90200678	0.041691	0.042812
GCST90199993	GCST90200679	0.1291	0.14817
GCST90199993	GCST90200680	-0.014624	-0.014876
GCST90199993	GCST90200681	0.0701986	0.085004
GCST90199993	GCST90200682	-0.216552	-0.20595
GCST90199993	GCST90200683	0.112346	0.11387
GCST90199993	GCST90200684	0.0298677	0.037498
GCST90199993	GCST90200685	0.0384329	0.066636
GCST90199993	GCST90200686	-0.0521179	-0.030191
GCST90199993	GCST90200687	-0.0550702	-0.027982
GCST90199993	GCST90200688	0.0092479	0.028606
GCST90199993	GCST90200689	-0.00981196	0.0053356
GCST90199993	GCST90200690	0.0482367	0.048225
GCST90199993	GCST90200691	0.0308283	0.041087
GCST90199993	GCST90200692	-0.0116174	0.0159
GCST90199993	GCST90200693	0.134194	0.12945
GCST90199993	GCST90200694	-0.019028	-0.0082489
GCST90199993	GCST90200695	-0.016419	-0.0077316
GCST90199993	GCST90200696	0.0233638	0.035295
GCST90199993	GCST90200697	0.00760319	0.012175
GCST90199993	GCST90200698	-0.0300784	-0.019657
GCST90199993	GCST90200699	0.0183562	0.046551
GCST90199993	GCST90200700	-0.0538976	-0.03397
GCST90199993	GCST90200701	-0.0777609	-0.051016
GCST90199993	GCST90200702	-0.0715802	-0.049378
GCST90199993	GCST90200703	-0.0778945	-0.054815
GCST90199993	GCST90200704	-0.0516952	-0.034678
GCST90199993	GCST90200705	0.00274166	0.024337
GCST90199993	GCST90200706	-0.0540478	-0.038511
GCST90199993	GCST90200707	-0.0625607	-0.041867
GCST90199993	GCST90200708	0.0357987	0.048937
GCST90199993	GCST90200709	0.0713981	0.08499
GCST90199993	GCST90200710	0.0147736	0.029282
GCST90199993	GCST90200711	-0.0219231	0.0063577
GCST90199994	GCST90199621	0.022048	0.019523
GCST90199994	GCST90199622	0.0542475	0.045614
GCST90199994	GCST90199623	0.00813457	-6.8532e-08
GCST90199994	GCST90199624	0.00707681	0.011913
GCST90199994	GCST90199625	0.0277291	0.020257
GCST90199994	GCST90199626	0.0665787	0.06684
GCST90199994	GCST90199627	0.0396607	0.029726
GCST90199994	GCST90199628	0.0322956	0.025889
GCST90199994	GCST90199629	0.0212789	0.03832
GCST90199994	GCST90199630	-0.024929	-0.021205
GCST90199994	GCST90199631	0.0314427	0.037656
GCST90199994	GCST90199632	0.0149116	0.017387
GCST90199994	GCST90199633	0.00335275	0.0039283
GCST90199994	GCST90199634	-0.00300839	-0.011167
GCST90199994	GCST90199635	-0.00232108	0.015027
GCST90199994	GCST90199636	-0.0212806	-0.01979
GCST90199994	GCST90199637	0.0179451	0.010733
GCST90199994	GCST90199638	-0.00342778	0.0016806
GCST90199994	GCST90199639	0.0399185	0.037832
GCST90199994	GCST90199640	0.00227327	-0.0037678
GCST90199994	GCST90199641	0.0381018	0.035252
GCST90199994	GCST90199642	-0.00244526	0.011697
GCST90199994	GCST90199643	0.00441702	0.0031205
GCST90199994	GCST90199644	-0.00308965	-0.0018764
GCST90199994	GCST90199645	0.0434487	0.035805
GCST90199994	GCST90199646	0.0295775	0.039348
GCST90199994	GCST90199647	0.0431071	0.046117
GCST90199994	GCST90199648	0.0136932	0.0049216
GCST90199994	GCST90199649	0.031326	0.030482
GCST90199994	GCST90199650	0.0812636	0.089087
GCST90199994	GCST90199651	0.0937171	0.10799
GCST90199994	GCST90199652	0.0128756	0.0026459
GCST90199994	GCST90199653	0.0926792	0.090757
GCST90199994	GCST90199654	0.0297766	0.02687
GCST90199994	GCST90199655	0.0597378	0.068418
GCST90199994	GCST90199656	-0.0185342	-0.018331
GCST90199994	GCST90199657	0.0150399	0.011069
GCST90199994	GCST90199658	0.0294052	0.027958
GCST90199994	GCST90199659	0.0289988	0.033201
GCST90199994	GCST90199660	0.0882553	0.091474
GCST90199994	GCST90199661	0.0352099	0.021009
GCST90199994	GCST90199662	-0.00414874	-0.014898
GCST90199994	GCST90199663	0.0664329	0.064687
GCST90199994	GCST90199664	0.0438593	0.044597
GCST90199994	GCST90199665	0.0560219	0.046692
GCST90199994	GCST90199666	0.0750479	0.082431
GCST90199994	GCST90199667	0.052408	0.051414
GCST90199994	GCST90199668	0.0190688	0.021011
GCST90199994	GCST90199669	0.0661854	0.059526
GCST90199994	GCST90199670	0.00174051	0.015045
GCST90199994	GCST90199671	-0.0421639	-0.028974
GCST90199994	GCST90199672	0.0481757	0.051608
GCST90199994	GCST90199673	0.00309231	0.028136
GCST90199994	GCST90199674	0.0660803	0.071892
GCST90199994	GCST90199675	-0.0269105	-0.013044
GCST90199994	GCST90199676	-0.0619539	-0.04791
GCST90199994	GCST90199677	0.0404571	0.04504
GCST90199994	GCST90199678	0.053345	0.048944
GCST90199994	GCST90199679	-0.0147724	-0.016793
GCST90199994	GCST90199680	0.0243906	0.021373
GCST90199994	GCST90199681	0.0151911	0.012469
GCST90199994	GCST90199682	0.00971287	-0.0043816
GCST90199994	GCST90199683	0.0157969	0.018661
GCST90199994	GCST90199684	-0.0508291	-0.049801
GCST90199994	GCST90199685	-0.0220159	-0.02439
GCST90199994	GCST90199686	0.0567584	0.066588
GCST90199994	GCST90199687	0.0347836	0.040748
GCST90199994	GCST90199688	0.0721889	0.083467
GCST90199994	GCST90199689	-0.000685035	-0.0016943
GCST90199994	GCST90199690	-0.00319599	-0.00091034
GCST90199994	GCST90199691	0.0349156	0.013874
GCST90199994	GCST90199692	0.0596653	0.056578
GCST90199994	GCST90199693	0.0411981	0.045505
GCST90199994	GCST90199694	0.032502	0.041432
GCST90199994	GCST90199720	0.0169166	0.020717
GCST90199994	GCST90199721	0.102392	0.092948
GCST90199994	GCST90199722	0.0285131	0.030562
GCST90199994	GCST90199723	0.0789976	0.075187
GCST90199994	GCST90199724	0.0125615	-0.0043099
GCST90199994	GCST90199725	0.0139359	0.022126
GCST90199994	GCST90199726	-0.0116428	-0.013081
GCST90199994	GCST90199727	0.0797753	0.089667
GCST90199994	GCST90199728	0.0499443	0.054399
GCST90199994	GCST90199729	0.0675908	0.069901
GCST90199994	GCST90199730	0.0553876	0.061352
GCST90199994	GCST90199731	0.0506801	0.048029
GCST90199994	GCST90199732	0.0108378	0.0059472
GCST90199994	GCST90199733	0.0662928	0.063672
GCST90199994	GCST90199734	-0.00378104	-0.010718
GCST90199994	GCST90199735	0.0404546	0.037359
GCST90199994	GCST90199736	0.0952346	0.10582
GCST90199994	GCST90199737	0.0243265	0.016349
GCST90199994	GCST90199738	0.0221441	0.024484
GCST90199994	GCST90199739	-0.00476176	-8.5429e-05
GCST90199994	GCST90199740	-0.0104623	-0.0077062
GCST90199994	GCST90199741	-0.0215047	-0.013772
GCST90199994	GCST90199742	0.0386166	0.04254
GCST90199994	GCST90199743	0.0320897	0.034406
GCST90199994	GCST90199744	0.063521	0.065019
GCST90199994	GCST90199745	-0.013056	-0.012163
GCST90199994	GCST90199746	-0.0226993	-0.019928
GCST90199994	GCST90199747	-0.0105169	-0.012044
GCST90199994	GCST90199748	0.0562218	0.044058
GCST90199994	GCST90199749	-0.00120744	-0.0052046
GCST90199994	GCST90199750	0.0450272	0.052107
GCST90199994	GCST90199751	0.00950243	-0.0022717
GCST90199994	GCST90199752	0.042993	0.05443
GCST90199994	GCST90199753	0.0113178	0.0010546
GCST90199994	GCST90199754	-0.0230601	-0.023683
GCST90199994	GCST90199755	-0.0216247	-0.015311
GCST90199994	GCST90199756	0.0233328	0.023424
GCST90199994	GCST90199757	0.0582601	0.059142
GCST90199994	GCST90199758	-0.0247908	-0.017595
GCST90199994	GCST90199759	-0.0372637	-0.031316
GCST90199994	GCST90199760	-0.0175419	-0.014121
GCST90199994	GCST90199761	-0.0425266	-0.040533
GCST90199994	GCST90199762	-0.0202886	-0.022366
GCST90199994	GCST90199763	0.0338364	0.029462
GCST90199994	GCST90199764	-0.0377662	-0.028381
GCST90199994	GCST90199765	0.0815646	0.085171
GCST90199994	GCST90199766	-0.0337471	-0.032522
GCST90199994	GCST90199767	-0.0380595	-0.032282
GCST90199994	GCST90199768	-0.0337143	-0.031277
GCST90199994	GCST90199769	0.0268042	0.030414
GCST90199994	GCST90199770	0.0206315	0.0092204
GCST90199994	GCST90199771	0.0464211	0.051031
GCST90199994	GCST90199772	0.0438653	0.045106
GCST90199994	GCST90199773	0.0101686	0.0042546
GCST90199994	GCST90199774	0.0546014	0.057553
GCST90199994	GCST90199775	-0.0251039	-0.035175
GCST90199994	GCST90199776	-0.00207594	-0.0059205
GCST90199994	GCST90199777	0.0993701	0.10075
GCST90199994	GCST90199778	0.0220315	0.020581
GCST90199994	GCST90199779	0.0196891	0.023726
GCST90199994	GCST90199780	0.0108216	0.012293
GCST90199994	GCST90199781	0.0725359	0.066663
GCST90199994	GCST90199783	0.0194313	0.021665
GCST90199994	GCST90199784	-0.034662	-0.021616
GCST90199994	GCST90199785	0.0263808	0.013129
GCST90199994	GCST90199786	0.0633466	0.058677
GCST90199994	GCST90199787	-0.00575282	-0.0052038
GCST90199994	GCST90199788	0.0488569	0.059662
GCST90199994	GCST90199789	0.0565548	0.052336
GCST90199994	GCST90199790	0.0922515	0.098393
GCST90199994	GCST90199791	0.0633072	0.059021
GCST90199994	GCST90199792	0.0685607	0.068351
GCST90199994	GCST90199793	0.026089	0.015826
GCST90199994	GCST90199794	0.018818	0.017163
GCST90199994	GCST90199795	0.0753057	0.068741
GCST90199994	GCST90199796	0.0693979	0.065025
GCST90199994	GCST90199797	0.00567472	-0.0038546
GCST90199994	GCST90199798	0.0226191	0.013999
GCST90199994	GCST90199799	-0.040476	-0.033461
GCST90199994	GCST90199800	0.0773323	0.075177
GCST90199994	GCST90199801	-0.0173746	-0.0061325
GCST90199994	GCST90199802	0.0389152	0.040417
GCST90199994	GCST90199803	0.0417177	0.045343
GCST90199994	GCST90199804	-0.0161353	-0.019712
GCST90199994	GCST90199805	0.031781	0.030701
GCST90199994	GCST90199806	0.0728596	0.063499
GCST90199994	GCST90199807	0.0805771	0.072584
GCST90199994	GCST90199808	0.0428288	0.043361
GCST90199994	GCST90199809	0.0086594	0.012986
GCST90199994	GCST90199810	0.0468869	0.057233
GCST90199994	GCST90199811	-0.0201662	-0.012926
GCST90199994	GCST90199812	0.0327489	0.020264
GCST90199994	GCST90199813	0.00597149	-0.0015578
GCST90199994	GCST90199814	-0.00595328	-0.015807
GCST90199994	GCST90199815	-0.00750147	-0.0019473
GCST90199994	GCST90199816	0.00814099	0.0027913
GCST90199994	GCST90199817	0.0381529	0.032815
GCST90199994	GCST90199818	0.0276852	0.026957
GCST90199994	GCST90199819	-0.0365507	-0.012372
GCST90199994	GCST90199845	0.0396199	0.032169
GCST90199994	GCST90199846	0.058991	0.061826
GCST90199994	GCST90199847	0.0850988	0.097473
GCST90199994	GCST90199848	-0.0720598	-0.079092
GCST90199994	GCST90199849	-0.00581038	0.019607
GCST90199994	GCST90199850	-0.00128666	0.00057396
GCST90199994	GCST90199851	0.00556935	0.026123
GCST90199994	GCST90199852	0.00473882	0.010167
GCST90199994	GCST90199853	-0.0449408	-0.028321
GCST90199994	GCST90199854	-0.0423644	-0.025171
GCST90199994	GCST90199855	0.061903	0.059033
GCST90199994	GCST90199856	-0.00721408	-0.0014887
GCST90199994	GCST90199857	-0.0219634	-0.019277
GCST90199994	GCST90199858	0.00476797	0.012624
GCST90199994	GCST90199859	0.0380814	0.059991
GCST90199994	GCST90199860	-0.00407275	0.0095575
GCST90199994	GCST90199861	-0.0161571	0.0083437
GCST90199994	GCST90199862	0.00415293	0.020679
GCST90199994	GCST90199863	-0.0520229	-0.02668
GCST90199994	GCST90199864	-0.0904313	-0.078777
GCST90199994	GCST90199865	0.0897118	0.093669
GCST90199994	GCST90199866	0.0354293	0.041643
GCST90199994	GCST90199867	0.0340456	0.036584
GCST90199994	GCST90199868	0.0375105	0.037537
GCST90199994	GCST90199869	0.0245952	0.028051
GCST90199994	GCST90199920	-0.00599851	-0.0037706
GCST90199994	GCST90199921	0.0160603	0.0077139
GCST90199994	GCST90199922	0.00588515	-0.0033514
GCST90199994	GCST90199923	0.0495889	0.045463
GCST90199994	GCST90199924	0.0205697	0.012058
GCST90199994	GCST90199925	0.0232238	0.027112
GCST90199994	GCST90199926	-0.0494593	-0.047041
GCST90199994	GCST90199927	0.0586943	0.052806
GCST90199994	GCST90199928	0.0226956	0.0095837
GCST90199994	GCST90199929	0.0400205	0.035408
GCST90199994	GCST90199930	0.0524112	0.050108
GCST90199994	GCST90199931	-0.0231171	-0.028356
GCST90199994	GCST90199932	-0.06144	-0.054036
GCST90199994	GCST90199933	0.0170246	0.024179
GCST90199994	GCST90199934	0.0304891	0.027868
GCST90199994	GCST90199935	0.00602023	0.02212
GCST90199994	GCST90199936	0.0197946	0.023193
GCST90199994	GCST90199937	-0.00109701	0.0023638
GCST90199994	GCST90199938	0.0399296	0.034816
GCST90199994	GCST90199939	0.0222392	0.025051
GCST90199994	GCST90199940	0.0263117	0.027008
GCST90199994	GCST90199941	-0.0781858	-0.073807
GCST90199994	GCST90199942	-0.00119484	-0.0010573
GCST90199994	GCST90199943	-0.0343764	-0.036884
GCST90199994	GCST90199944	-0.0272213	-0.024698
GCST90199994	GCST90199995	-0.0537493	-0.06277
GCST90199994	GCST90199996	-0.079196	-0.074233
GCST90199994	GCST90199997	-0.0191017	-0.0031924
GCST90199994	GCST90199998	0.324317	0.32379
GCST90199994	GCST90199999	0.0231948	0.022903
GCST90199994	GCST90200000	0.0224412	0.016864
GCST90199994	GCST90200001	-0.0370466	-0.015938
GCST90199994	GCST90200002	-0.0303224	-0.028015
GCST90199994	GCST90200003	-0.0293658	-0.037755
GCST90199994	GCST90200004	-0.0271653	-0.033887
GCST90199994	GCST90200005	0.0321625	0.025958
GCST90199994	GCST90200006	0.0547544	0.053787
GCST90199994	GCST90200007	0.0387956	0.039123
GCST90199994	GCST90200008	-0.0440732	-0.05289
GCST90199994	GCST90200009	0.0361861	0.046629
GCST90199994	GCST90200010	-0.00438823	0.003806
GCST90199994	GCST90200011	0.08936	0.084891
GCST90199994	GCST90200012	0.0218518	0.025191
GCST90199994	GCST90200013	-0.00314256	-0.010185
GCST90199994	GCST90200014	0.0832114	0.084564
GCST90199994	GCST90200015	0.0401626	0.04124
GCST90199994	GCST90200016	-0.012747	-0.00039454
GCST90199994	GCST90200017	-0.021281	-0.015045
GCST90199994	GCST90200018	-0.0610803	-0.063756
GCST90199994	GCST90200019	0.00887394	0.012621
GCST90199994	GCST90200045	0.00401723	0.010755
GCST90199994	GCST90200046	0.00241164	0.020614
GCST90199994	GCST90200047	-0.0396968	-0.037751
GCST90199994	GCST90200048	0.0555281	0.052911
GCST90199994	GCST90200049	0.0592745	0.057635
GCST90199994	GCST90200050	0.0145275	0.024411
GCST90199994	GCST90200051	-0.0115148	-0.018135
GCST90199994	GCST90200052	0.0418952	0.042811
GCST90199994	GCST90200053	-0.0139258	0.0044959
GCST90199994	GCST90200054	0.0457241	0.059696
GCST90199994	GCST90200055	-0.0205928	-0.014914
GCST90199994	GCST90200056	0.0336771	0.03434
GCST90199994	GCST90200057	0.119817	0.12438
GCST90199994	GCST90200058	0.0605422	0.057567
GCST90199994	GCST90200059	0.000806247	0.0084336
GCST90199994	GCST90200060	0.0840785	0.081798
GCST90199994	GCST90200061	0.0604757	0.058126
GCST90199994	GCST90200062	0.0443537	0.038487
GCST90199994	GCST90200063	0.0359986	0.046473
GCST90199994	GCST90200064	0.0300089	0.030095
GCST90199994	GCST90200065	-0.0122011	0.0030578
GCST90199994	GCST90200066	-0.0470381	-0.050683
GCST90199994	GCST90200067	0.0290013	0.023191
GCST90199994	GCST90200068	-0.0282282	-0.033983
GCST90199994	GCST90200069	-0.0370539	-0.038487
GCST90199994	GCST90200070	0.12195	0.1171
GCST90199994	GCST90200071	0.0210937	0.0249
GCST90199994	GCST90200072	-0.061332	-0.064525
GCST90199994	GCST90200073	0.0956158	0.098279
GCST90199994	GCST90200074	0.0204876	0.014278
GCST90199994	GCST90200075	0.0191958	0.014653
GCST90199994	GCST90200076	0.0442409	0.03519
GCST90199994	GCST90200077	0.0704465	0.064724
GCST90199994	GCST90200078	0.0728299	0.082545
GCST90199994	GCST90200079	-0.00383637	0.00052535
GCST90199994	GCST90200080	0.0815219	0.081404
GCST90199994	GCST90200081	0.026287	0.01872
GCST90199994	GCST90200082	-0.0365317	-0.034482
GCST90199994	GCST90200083	0.0874316	0.093573
GCST90199994	GCST90200084	0.0220679	0.02767
GCST90199994	GCST90200085	0.0354406	0.034539
GCST90199994	GCST90200086	0.00986423	0.013607
GCST90199994	GCST90200087	0.00225253	0.012703
GCST90199994	GCST90200088	-0.0040133	-0.0047093
GCST90199994	GCST90200089	-0.0322249	-0.029881
GCST90199994	GCST90200090	-0.000291212	0.003204
GCST90199994	GCST90200091	0.0155649	0.021408
GCST90199994	GCST90200092	-0.00136557	-0.0043139
GCST90199994	GCST90200093	0.0425427	0.043407
GCST90199994	GCST90200094	0.0205335	0.012144
GCST90199994	GCST90200095	0.0346322	0.032467
GCST90199994	GCST90200096	0.00700395	0.019179
GCST90199994	GCST90200097	0.0159971	0.0036308
GCST90199994	GCST90200098	0.0333665	0.040485
GCST90199994	GCST90200099	0.0546415	0.051587
GCST90199994	GCST90200100	0.00403725	0.017103
GCST90199994	GCST90200101	0.0147519	0.023329
GCST90199994	GCST90200102	0.0738282	0.070471
GCST90199994	GCST90200103	-0.0678268	-0.066323
GCST90199994	GCST90200104	0.0428069	0.039697
GCST90199994	GCST90200105	0.0249462	0.029277
GCST90199994	GCST90200106	-0.00395983	-0.0081735
GCST90199994	GCST90200107	-0.0337959	-0.042561
GCST90199994	GCST90200108	-0.0122978	-0.010567
GCST90199994	GCST90200109	-0.0336442	-0.023595
GCST90199994	GCST90200110	0.066406	0.072211
GCST90199994	GCST90200111	-0.0161566	-0.027318
GCST90199994	GCST90200112	0.0421411	0.036844
GCST90199994	GCST90200113	-0.00293531	-0.0017136
GCST90199994	GCST90200114	0.0425348	0.048922
GCST90199994	GCST90200115	-0.0126156	-0.0010911
GCST90199994	GCST90200116	-0.0234403	-0.0041182
GCST90199994	GCST90200117	-0.00336507	0.00033789
GCST90199994	GCST90200118	0.0552166	0.057353
GCST90199994	GCST90200119	-0.00369025	0.006502
GCST90199994	GCST90200120	-0.0248525	-0.033326
GCST90199994	GCST90200121	-0.0545	-0.046807
GCST90199994	GCST90200122	0.0771713	0.091531
GCST90199994	GCST90200123	0.0139051	0.016161
GCST90199994	GCST90200124	-0.0057909	-0.013992
GCST90199994	GCST90200125	-0.0163072	-0.01095
GCST90199994	GCST90200126	0.00263616	-0.0034257
GCST90199994	GCST90200127	-0.0153759	-0.0083674
GCST90199994	GCST90200128	-0.0848973	-0.10303
GCST90199994	GCST90200129	-0.0492662	-0.044591
GCST90199994	GCST90200130	0.000845307	0.0064828
GCST90199994	GCST90200131	-0.0362128	-0.026858
GCST90199994	GCST90200132	0.0209378	0.011828
GCST90199994	GCST90200133	0.0775242	0.083537
GCST90199994	GCST90200134	0.00030867	0.011216
GCST90199994	GCST90200135	-0.0148769	-0.0086393
GCST90199994	GCST90200136	-0.00868426	0.00047666
GCST90199994	GCST90200137	-0.0323456	-0.0076297
GCST90199994	GCST90200138	0.079082	0.076995
GCST90199994	GCST90200139	0.0238328	0.021246
GCST90199994	GCST90200140	0.048576	0.062033
GCST90199994	GCST90200141	0.214188	0.21237
GCST90199994	GCST90200142	0.0631212	0.074755
GCST90199994	GCST90200143	0.0561891	0.052747
GCST90199994	GCST90200144	0.0299882	0.034506
GCST90199994	GCST90200145	0.0406087	0.055928
GCST90199994	GCST90200146	0.0532468	0.071528
GCST90199994	GCST90200147	-0.018977	-0.012424
GCST90199994	GCST90200148	0.0332101	0.037965
GCST90199994	GCST90200149	0.033312	0.032073
GCST90199994	GCST90200150	0.0271105	0.024827
GCST90199994	GCST90200151	0.061746	0.061515
GCST90199994	GCST90200152	0.0125525	0.017283
GCST90199994	GCST90200153	-0.00490034	-0.0049927
GCST90199994	GCST90200154	0.0732134	0.083717
GCST90199994	GCST90200155	0.0158717	0.0033175
GCST90199994	GCST90200156	-0.0362927	-0.030736
GCST90199994	GCST90200157	0.0479432	0.053144
GCST90199994	GCST90200158	0.0323597	0.030069
GCST90199994	GCST90200159	0.0405238	0.033966
GCST90199994	GCST90200160	0.0146143	0.020301
GCST90199994	GCST90200161	0.0149047	0.01374
GCST90199994	GCST90200162	0.0443888	0.042204
GCST90199994	GCST90200163	-0.0176661	-0.013763
GCST90199994	GCST90200164	0.0605591	0.047011
GCST90199994	GCST90200165	0.0531677	0.049616
GCST90199994	GCST90200166	0.00701066	0.010789
GCST90199994	GCST90200167	0.0055682	0.00036876
GCST90199994	GCST90200168	-0.0759082	-0.070407
GCST90199994	GCST90200169	0.006502	0.016034
GCST90199994	GCST90200170	0.0256921	0.017435
GCST90199994	GCST90200171	0.0759688	0.082271
GCST90199994	GCST90200172	0.00957019	0.017585
GCST90199994	GCST90200173	0.0076507	0.0071225
GCST90199994	GCST90200174	0.0284451	0.030094
GCST90199994	GCST90200175	0.0070627	0.003958
GCST90199994	GCST90200176	0.00386334	0.0027398
GCST90199994	GCST90200177	0.0223366	0.015254
GCST90199994	GCST90200178	0.021024	0.013953
GCST90199994	GCST90200179	-0.0306691	-0.013867
GCST90199994	GCST90200180	-0.00356065	-0.0085616
GCST90199994	GCST90200181	-0.027204	-0.032459
GCST90199994	GCST90200182	-0.016369	-0.020054
GCST90199994	GCST90200183	0.0397951	0.038687
GCST90199994	GCST90200184	0.0406545	0.029512
GCST90199994	GCST90200185	0.0229067	0.01739
GCST90199994	GCST90200186	0.0675269	0.082035
GCST90199994	GCST90200187	0.0630644	0.059872
GCST90199994	GCST90200188	-0.0402194	-0.040996
GCST90199994	GCST90200189	0.0465098	0.041762
GCST90199994	GCST90200190	0.040024	0.04137
GCST90199994	GCST90200191	-0.0562192	-0.050509
GCST90199994	GCST90200192	-0.0041052	-0.0074304
GCST90199994	GCST90200193	0.165323	0.15387
GCST90199994	GCST90200194	-0.0604061	-0.054287
GCST90199994	GCST90200383	-0.0299996	-0.023526
GCST90199994	GCST90200384	0.0355458	0.040446
GCST90199994	GCST90200385	-0.0297482	-0.04402
GCST90199994	GCST90200386	-0.0178387	-0.017908
GCST90199994	GCST90200387	0.0026703	0.012308
GCST90199994	GCST90200388	0.0767621	0.075399
GCST90199994	GCST90200389	-0.02761	-0.029678
GCST90199994	GCST90200390	0.0583482	0.057499
GCST90199994	GCST90200391	0.00168997	0.0037856
GCST90199994	GCST90200392	0.0746667	0.06859
GCST90199994	GCST90200393	0.0174002	0.017599
GCST90199994	GCST90200394	0.00268997	0.0076292
GCST90199994	GCST90200395	0.00703421	0.0009156
GCST90199994	GCST90200396	-0.0130878	-0.021434
GCST90199994	GCST90200397	0.0559229	0.05544
GCST90199994	GCST90200398	0.0402413	0.046131
GCST90199994	GCST90200399	-0.039044	-0.043778
GCST90199994	GCST90200400	0.0489824	0.046161
GCST90199994	GCST90200401	0.0566083	0.048102
GCST90199994	GCST90200402	-0.0362705	-0.026328
GCST90199994	GCST90200403	0.0235403	0.028321
GCST90199994	GCST90200404	-0.0326795	-0.027614
GCST90199994	GCST90200405	0.0640363	0.079153
GCST90199994	GCST90200406	0.0988249	0.10717
GCST90199994	GCST90200407	-0.0399821	-0.023216
GCST90199994	GCST90200408	-0.0176704	-0.014618
GCST90199994	GCST90200409	0.0495683	0.05159
GCST90199994	GCST90200410	0.0637715	0.067638
GCST90199994	GCST90200411	-0.055481	-0.044725
GCST90199994	GCST90200412	-0.0652548	-0.063632
GCST90199994	GCST90200413	-0.00325958	0.0053972
GCST90199994	GCST90200414	0.0512043	0.047495
GCST90199994	GCST90200415	-0.0180956	-0.0083782
GCST90199994	GCST90200416	0.0101101	0.0020347
GCST90199994	GCST90200417	0.00216124	-0.0098308
GCST90199994	GCST90200418	0.0528107	0.039939
GCST90199994	GCST90200419	-0.0112663	0.0043596
GCST90199994	GCST90200420	0.0518306	0.03366
GCST90199994	GCST90200421	0.054115	0.047746
GCST90199994	GCST90200422	0.000902846	-0.010829
GCST90199994	GCST90200423	-0.0111665	-0.0095324
GCST90199994	GCST90200424	-0.0507881	-0.057857
GCST90199994	GCST90200425	0.0165972	0.013112
GCST90199994	GCST90200426	0.0372853	0.030948
GCST90199994	GCST90200427	0.00261988	0.0019017
GCST90199994	GCST90200428	0.054881	0.055049
GCST90199994	GCST90200429	-0.0105925	-0.0061566
GCST90199994	GCST90200430	-0.0423585	-0.035771
GCST90199994	GCST90200431	-0.0514804	-0.037236
GCST90199994	GCST90200432	-0.0116762	0.00012689
GCST90199994	GCST90200433	0.0425991	0.035162
GCST90199994	GCST90200434	0.0127351	-0.0020989
GCST90199994	GCST90200435	-0.0217034	-0.016445
GCST90199994	GCST90200436	0.0550914	0.061036
GCST90199994	GCST90200437	-0.0131878	-0.0097629
GCST90199994	GCST90200438	0.0509077	0.040955
GCST90199994	GCST90200439	-0.0201831	-0.01827
GCST90199994	GCST90200440	0.00827837	0.016515
GCST90199994	GCST90200441	-0.00423707	-0.0033194
GCST90199994	GCST90200442	-0.0276851	-0.032637
GCST90199994	GCST90200443	-0.0107515	-0.0074253
GCST90199994	GCST90200444	-0.0269766	-0.027823
GCST90199994	GCST90200445	0.0343794	0.034304
GCST90199994	GCST90200446	0.0392884	0.040199
GCST90199994	GCST90200447	0.00205111	-0.0071259
GCST90199994	GCST90200448	0.0113111	0.0066966
GCST90199994	GCST90200449	-0.0279866	-0.036238
GCST90199994	GCST90200450	0.0638027	0.056932
GCST90199994	GCST90200451	0.0532052	0.055558
GCST90199994	GCST90200452	0.0256396	0.036529
GCST90199994	GCST90200453	-0.0162063	-0.019646
GCST90199994	GCST90200454	0.0303202	0.03084
GCST90199994	GCST90200455	0.0603925	0.059847
GCST90199994	GCST90200456	-0.0503755	-0.039952
GCST90199994	GCST90200457	0.0193889	0.016594
GCST90199994	GCST90200458	0.055136	0.050712
GCST90199994	GCST90200459	0.0259821	0.030223
GCST90199994	GCST90200460	-0.027559	-0.0302
GCST90199994	GCST90200461	0.0121232	0.024551
GCST90199994	GCST90200462	0.0589766	0.044738
GCST90199994	GCST90200463	-0.025324	-0.024666
GCST90199994	GCST90200464	0.00725587	0.016383
GCST90199994	GCST90200465	-0.0500599	-0.042514
GCST90199994	GCST90200466	0.0384278	0.045255
GCST90199994	GCST90200467	0.0448394	0.042798
GCST90199994	GCST90200468	0.0266054	0.027896
GCST90199994	GCST90200469	0.060278	0.046291
GCST90199994	GCST90200470	0.0140955	0.0097992
GCST90199994	GCST90200471	0.0136149	0.0063505
GCST90199994	GCST90200472	-0.0220688	-0.0020925
GCST90199994	GCST90200473	0.0744826	0.096338
GCST90199994	GCST90200474	-0.0532926	-0.062385
GCST90199994	GCST90200475	0.0427527	0.036048
GCST90199994	GCST90200476	-0.0215637	-0.0049413
GCST90199994	GCST90200477	0.00167378	-0.0071267
GCST90199994	GCST90200478	0.0170824	0.007121
GCST90199994	GCST90200479	0.0848738	0.08899
GCST90199994	GCST90200480	-0.00646333	-0.0046235
GCST90199994	GCST90200481	-0.0618527	-0.063776
GCST90199994	GCST90200482	0.00468269	-0.00052899
GCST90199994	GCST90200483	0.00237084	0.0089799
GCST90199994	GCST90200484	0.0537161	0.066915
GCST90199994	GCST90200485	-0.00243561	-0.0069831
GCST90199994	GCST90200486	-0.0150752	-0.0073546
GCST90199994	GCST90200487	-0.0405954	-0.033068
GCST90199994	GCST90200488	-0.0778899	-0.081835
GCST90199994	GCST90200489	0.00797057	-0.0068747
GCST90199994	GCST90200490	0.0365507	0.030275
GCST90199994	GCST90200491	-0.0993017	-0.096877
GCST90199994	GCST90200492	-0.00184153	0.0084298
GCST90199994	GCST90200493	-0.0204775	-0.021164
GCST90199994	GCST90200494	0.000660807	0.003137
GCST90199994	GCST90200495	0.00683675	-0.0043043
GCST90199994	GCST90200496	-0.000158671	-0.0089818
GCST90199994	GCST90200497	0.0296064	0.027875
GCST90199994	GCST90200498	0.0422382	0.045006
GCST90199994	GCST90200499	-0.0118544	-0.024873
GCST90199994	GCST90200500	-0.015653	0.00052916
GCST90199994	GCST90200501	0.0153275	0.0079979
GCST90199994	GCST90200502	0.0392019	0.04983
GCST90199994	GCST90200503	0.0310924	0.035815
GCST90199994	GCST90200504	0.0350542	0.037251
GCST90199994	GCST90200505	0.010111	0.014436
GCST90199994	GCST90200506	0.0793832	0.08731
GCST90199994	GCST90200507	0.0131926	0.020498
GCST90199994	GCST90200508	0.0393814	0.050469
GCST90199994	GCST90200509	0.0250227	0.01708
GCST90199994	GCST90200510	-0.0288884	-0.034349
GCST90199994	GCST90200511	0.041165	0.039503
GCST90199994	GCST90200512	-0.00131458	0.0092792
GCST90199994	GCST90200513	0.0174828	0.012111
GCST90199994	GCST90200514	0.00509362	0.013391
GCST90199994	GCST90200515	0.0500044	0.052159
GCST90199994	GCST90200516	0.0587587	0.065664
GCST90199994	GCST90200517	0.0547221	0.061982
GCST90199994	GCST90200518	0.02633	0.035016
GCST90199994	GCST90200519	-0.0641797	-0.058179
GCST90199994	GCST90200520	0.0100121	-0.0066084
GCST90199994	GCST90200521	-0.0181056	-0.019918
GCST90199994	GCST90200522	-0.0319646	-0.023153
GCST90199994	GCST90200523	-0.0356143	-0.029725
GCST90199994	GCST90200524	0.0329665	0.028059
GCST90199994	GCST90200525	-0.00552142	-0.0093739
GCST90199994	GCST90200526	-0.0689493	-0.072705
GCST90199994	GCST90200527	0.0853531	0.094602
GCST90199994	GCST90200528	0.00141691	-0.0033828
GCST90199994	GCST90200529	-0.000301877	0.0033085
GCST90199994	GCST90200530	0.0619443	0.071614
GCST90199994	GCST90200531	-0.00294047	-0.016314
GCST90199994	GCST90200532	-0.0846512	-0.074084
GCST90199994	GCST90200533	-0.00412377	-0.0076357
GCST90199994	GCST90200534	-0.0176661	-0.012063
GCST90199994	GCST90200535	0.0124418	0.001964
GCST90199994	GCST90200536	0.0183372	0.018527
GCST90199994	GCST90200537	0.0308659	0.028273
GCST90199994	GCST90200538	0.00747177	-0.0040062
GCST90199994	GCST90200539	-0.000897149	0.0073804
GCST90199994	GCST90200540	-0.00329434	-0.0060897
GCST90199994	GCST90200541	0.0149778	0.0057777
GCST90199994	GCST90200542	0.0359302	0.039505
GCST90199994	GCST90200543	-0.0457373	-0.057577
GCST90199994	GCST90200544	-0.00364774	-0.0041602
GCST90199994	GCST90200545	0.00786272	0.0063956
GCST90199994	GCST90200546	0.0152642	0.019228
GCST90199994	GCST90200547	-0.0246379	-0.024861
GCST90199994	GCST90200548	-0.0114153	-0.012117
GCST90199994	GCST90200549	0.0192684	0.011192
GCST90199994	GCST90200550	0.00524216	0.0029687
GCST90199994	GCST90200551	0.0115216	0.012047
GCST90199994	GCST90200552	0.00658824	0.010304
GCST90199994	GCST90200553	-0.0402794	-0.035736
GCST90199994	GCST90200554	0.0185697	0.015971
GCST90199994	GCST90200555	0.0516201	0.053717
GCST90199994	GCST90200556	0.0084539	0.0046398
GCST90199994	GCST90200557	0.00752815	0.020176
GCST90199994	GCST90200558	0.0195435	0.015118
GCST90199994	GCST90200559	0.0472553	0.065373
GCST90199994	GCST90200560	0.0797112	0.084093
GCST90199994	GCST90200561	8.05886e-05	-0.0085707
GCST90199994	GCST90200562	-0.0389583	-0.037504
GCST90199994	GCST90200563	0.0302102	0.025083
GCST90199994	GCST90200564	-0.0067399	-0.0049409
GCST90199994	GCST90200565	0.107747	0.11744
GCST90199994	GCST90200566	-0.0278179	-0.0016722
GCST90199994	GCST90200567	0.0376874	0.03947
GCST90199994	GCST90200568	0.00312415	0.0050698
GCST90199994	GCST90200569	0.0195396	0.0091939
GCST90199994	GCST90200570	0.0146864	0.011353
GCST90199994	GCST90200571	-0.0470485	-0.031404
GCST90199994	GCST90200572	0.00356713	0.0026566
GCST90199994	GCST90200573	-0.019508	-0.0057202
GCST90199994	GCST90200574	0.00341843	-0.0085999
GCST90199994	GCST90200575	0.0240059	0.018177
GCST90199994	GCST90200576	0.0800226	0.093151
GCST90199994	GCST90200577	0.00737038	0.014171
GCST90199994	GCST90200578	-0.0105936	-0.00098514
GCST90199994	GCST90200579	0.00870086	0.02388
GCST90199994	GCST90200580	0.0322116	0.025356
GCST90199994	GCST90200581	0.0236604	0.047558
GCST90199994	GCST90200582	0.000417241	-0.0054188
GCST90199994	GCST90200583	0.0150138	0.010018
GCST90199994	GCST90200584	0.032097	0.027273
GCST90199994	GCST90200585	0.0122007	0.014928
GCST90199994	GCST90200586	-0.0558965	-0.038245
GCST90199994	GCST90200587	0.00205538	0.0012906
GCST90199994	GCST90200588	0.200527	0.18004
GCST90199994	GCST90200589	0.0924876	0.09443
GCST90199994	GCST90200590	0.0101299	0.03645
GCST90199994	GCST90200591	0.00707686	0.008118
GCST90199994	GCST90200592	0.0551999	0.04923
GCST90199994	GCST90200593	0.0473614	0.051629
GCST90199994	GCST90200594	-0.0611611	-0.054093
GCST90199994	GCST90200595	-0.00607808	-0.0075455
GCST90199994	GCST90200596	0.023716	0.013998
GCST90199994	GCST90200597	-0.0196095	-0.014615
GCST90199994	GCST90200598	-0.00341137	-0.0099723
GCST90199994	GCST90200599	0.0331427	0.040247
GCST90199994	GCST90200600	0.000916674	0.0013607
GCST90199994	GCST90200601	0.00993737	0.0126
GCST90199994	GCST90200602	-0.0205004	-0.0078101
GCST90199994	GCST90200603	0.0236429	0.027054
GCST90199994	GCST90200604	0.00434436	0.0053665
GCST90199994	GCST90200605	0.0197511	0.020371
GCST90199994	GCST90200606	0.0110597	0.014665
GCST90199994	GCST90200607	-0.00939273	0.0035388
GCST90199994	GCST90200608	0.040508	0.046509
GCST90199994	GCST90200609	0.0229391	0.024263
GCST90199994	GCST90200610	0.0338144	0.012615
GCST90199994	GCST90200611	0.000323542	-0.0032831
GCST90199994	GCST90200612	0.0375766	0.030673
GCST90199994	GCST90200613	-0.0324588	-0.030485
GCST90199994	GCST90200614	0.0332352	0.026035
GCST90199994	GCST90200615	0.0403808	0.041503
GCST90199994	GCST90200616	0.0258278	0.02737
GCST90199994	GCST90200617	0.0130996	0.010847
GCST90199994	GCST90200618	0.0981236	0.10705
GCST90199994	GCST90200619	0.00929841	0.016494
GCST90199994	GCST90200620	-0.0320459	-0.025168
GCST90199994	GCST90200621	0.00901526	0.010911
GCST90199994	GCST90200622	0.000150471	-0.004415
GCST90199994	GCST90200623	0.00440677	-0.0021872
GCST90199994	GCST90200624	-0.0289769	-0.011641
GCST90199994	GCST90200625	0.00915515	0.0079405
GCST90199994	GCST90200626	0.0136676	0.014381
GCST90199994	GCST90200627	0.0423346	0.04368
GCST90199994	GCST90200628	0.0116088	0.022484
GCST90199994	GCST90200629	-0.0403296	-0.03787
GCST90199994	GCST90200630	0.0025585	0.025738
GCST90199994	GCST90200631	0.0136807	0.017424
GCST90199994	GCST90200632	0.00748688	0.018024
GCST90199994	GCST90200633	-0.0410359	-0.037236
GCST90199994	GCST90200634	-0.0385205	-0.047348
GCST90199994	GCST90200635	0.0358162	0.041434
GCST90199994	GCST90200636	-0.0206338	-0.0078103
GCST90199994	GCST90200637	-0.0262325	-0.023519
GCST90199994	GCST90200638	0.00295709	0.0012641
GCST90199994	GCST90200639	0.0222116	0.0081207
GCST90199994	GCST90200640	0.0476505	0.040579
GCST90199994	GCST90200641	0.00756098	0.0063034
GCST90199994	GCST90200642	0.00856226	0.017193
GCST90199994	GCST90200643	-0.0312366	-0.026624
GCST90199994	GCST90200644	0.0412141	0.03867
GCST90199994	GCST90200645	-0.00464653	-0.0091493
GCST90199994	GCST90200646	-0.0356039	-0.029148
GCST90199994	GCST90200647	0.0416671	0.032521
GCST90199994	GCST90200648	0.0564189	0.056111
GCST90199994	GCST90200649	0.0169033	0.017748
GCST90199994	GCST90200650	0.0374178	0.043408
GCST90199994	GCST90200651	0.028172	0.029457
GCST90199994	GCST90200652	-0.0357334	-0.040599
GCST90199994	GCST90200653	-0.00449797	-0.0052244
GCST90199994	GCST90200654	0.0405932	0.025282
GCST90199994	GCST90200655	0.000875332	-0.0016479
GCST90199994	GCST90200656	-0.103988	-0.091398
GCST90199994	GCST90200657	0.0592572	0.075135
GCST90199994	GCST90200658	-0.0274835	-0.01762
GCST90199994	GCST90200659	-0.0155936	-0.014966
GCST90199994	GCST90200660	-9.12241e-05	9.495e-05
GCST90199994	GCST90200661	0.0063449	-0.0094735
GCST90199994	GCST90200662	-0.0333088	-0.039846
GCST90199994	GCST90200663	0.00182191	0.0027255
GCST90199994	GCST90200664	0.0429631	0.048755
GCST90199994	GCST90200665	-0.0330942	-0.021743
GCST90199994	GCST90200666	-0.0418588	-0.03104
GCST90199994	GCST90200667	0.0410048	0.039714
GCST90199994	GCST90200668	0.031391	0.039155
GCST90199994	GCST90200669	-0.00375104	0.0038948
GCST90199994	GCST90200670	0.0603118	0.055345
GCST90199994	GCST90200671	-0.0526879	-0.042712
GCST90199994	GCST90200672	-0.0208621	-0.020276
GCST90199994	GCST90200673	-0.0219414	-0.01398
GCST90199994	GCST90200674	0.00576465	0.014107
GCST90199994	GCST90200675	0.032013	0.0303
GCST90199994	GCST90200676	0.0488069	0.042284
GCST90199994	GCST90200677	0.0433651	0.030512
GCST90199994	GCST90200678	0.0515605	0.035616
GCST90199994	GCST90200679	0.036835	0.037451
GCST90199994	GCST90200680	0.0187115	0.0096458
GCST90199994	GCST90200681	-0.016844	-0.018587
GCST90199994	GCST90200682	0.0333251	0.024898
GCST90199994	GCST90200683	0.0122058	0.0075714
GCST90199994	GCST90200684	-0.0164693	-0.024925
GCST90199994	GCST90200685	0.0112928	0.016898
GCST90199994	GCST90200686	0.0389977	0.036169
GCST90199994	GCST90200687	0.0634589	0.069579
GCST90199994	GCST90200688	-0.0252751	-0.011415
GCST90199994	GCST90200689	0.0224403	0.019502
GCST90199994	GCST90200690	0.0347367	0.030352
GCST90199994	GCST90200691	0.0467464	0.041489
GCST90199994	GCST90200692	0.0835791	0.090011
GCST90199994	GCST90200693	0.0115523	0.0081688
GCST90199994	GCST90200694	0.0106656	0.0056568
GCST90199994	GCST90200695	0.00995391	0.012608
GCST90199994	GCST90200696	0.00969119	0.0042031
GCST90199994	GCST90200697	0.02884	0.03442
GCST90199994	GCST90200698	0.0460803	0.043874
GCST90199994	GCST90200699	0.0100946	0.017908
GCST90199994	GCST90200700	0.0625422	0.048348
GCST90199994	GCST90200701	0.0504484	0.052666
GCST90199994	GCST90200702	0.0550062	0.05892
GCST90199994	GCST90200703	0.055805	0.059921
GCST90199994	GCST90200704	0.0504147	0.061727
GCST90199994	GCST90200705	0.020251	0.020519
GCST90199994	GCST90200706	0.0422875	0.043124
GCST90199994	GCST90200707	-0.0301521	-0.015053
GCST90199994	GCST90200708	0.031635	0.026702
GCST90199994	GCST90200709	-0.00108247	-0.012359
GCST90199994	GCST90200710	-0.00533795	0.0050293
GCST90199994	GCST90200711	-0.00397376	0.009524
GCST90199995	GCST90199621	-0.0592781	-0.04785
GCST90199995	GCST90199622	0.0230086	0.014134
GCST90199995	GCST90199623	-0.0226181	-0.0052934
GCST90199995	GCST90199624	0.00113458	0.0076949
GCST90199995	GCST90199625	-0.0737237	-0.068053
GCST90199995	GCST90199626	-0.0730941	-0.078554
GCST90199995	GCST90199627	-0.0351558	-0.024744
GCST90199995	GCST90199628	-0.00849559	-0.011749
GCST90199995	GCST90199629	-0.024534	-0.0096126
GCST90199995	GCST90199630	0.000538876	0.016543
GCST90199995	GCST90199631	-0.101895	-0.099021
GCST90199995	GCST90199632	-0.0395056	-0.041728
GCST90199995	GCST90199633	0.0283865	0.040278
GCST90199995	GCST90199634	-0.0394655	-0.024369
GCST90199995	GCST90199635	-0.0429794	-0.021404
GCST90199995	GCST90199636	0.0197749	0.021366
GCST90199995	GCST90199637	-0.0823058	-0.065615
GCST90199995	GCST90199638	-0.104861	-0.092006
GCST90199995	GCST90199639	-0.0233303	-0.01337
GCST90199995	GCST90199640	-0.106392	-0.099174
GCST90199995	GCST90199641	0.0123041	0.012403
GCST90199995	GCST90199642	-0.102778	-0.098539
GCST90199995	GCST90199643	-0.0718498	-0.068505
GCST90199995	GCST90199644	-0.094818	-0.088666
GCST90199995	GCST90199645	0.0123754	0.024658
GCST90199995	GCST90199646	-0.0230403	-0.021019
GCST90199995	GCST90199647	0.0130476	0.027449
GCST90199995	GCST90199648	0.104744	0.1107
GCST90199995	GCST90199649	-0.000889301	0.013231
GCST90199995	GCST90199650	-0.121594	-0.11186
GCST90199995	GCST90199651	0.00718324	0.011759
GCST90199995	GCST90199652	0.0031941	0.022862
GCST90199995	GCST90199653	-0.147712	-0.15969
GCST90199995	GCST90199654	0.0390418	0.043327
GCST90199995	GCST90199655	-0.090606	-0.091124
GCST90199995	GCST90199656	-0.048586	-0.041084
GCST90199995	GCST90199657	0.0981021	0.10682
GCST90199995	GCST90199658	-0.0264821	-0.040477
GCST90199995	GCST90199659	0.0328236	0.026419
GCST90199995	GCST90199660	0.0585291	0.057726
GCST90199995	GCST90199661	-0.0210362	-0.0023347
GCST90199995	GCST90199662	-0.0872724	-0.075472
GCST90199995	GCST90199663	-0.0569798	-0.047427
GCST90199995	GCST90199664	-0.0926352	-0.083892
GCST90199995	GCST90199665	0.00484976	0.0089737
GCST90199995	GCST90199666	0.0510935	0.052769
GCST90199995	GCST90199667	-0.0892124	-0.084921
GCST90199995	GCST90199668	0.0958024	0.1083
GCST90199995	GCST90199669	0.0796602	0.090574
GCST90199995	GCST90199670	-0.0161524	6.4041e-05
GCST90199995	GCST90199671	0.013486	0.021084
GCST90199995	GCST90199672	-0.0309832	-0.018681
GCST90199995	GCST90199673	-0.0365306	-0.020713
GCST90199995	GCST90199674	0.0287176	0.026367
GCST90199995	GCST90199675	-0.0645404	-0.042524
GCST90199995	GCST90199676	-0.0395668	-0.03421
GCST90199995	GCST90199677	-0.0388287	-0.050618
GCST90199995	GCST90199678	-0.00949703	0.00029363
GCST90199995	GCST90199679	0.0313159	0.036559
GCST90199995	GCST90199680	0.0553215	0.062941
GCST90199995	GCST90199681	-0.0788169	-0.060697
GCST90199995	GCST90199682	-0.00106913	0.016298
GCST90199995	GCST90199683	0.00868899	-0.0014312
GCST90199995	GCST90199684	0.0252702	0.045091
GCST90199995	GCST90199685	0.0189479	0.034866
GCST90199995	GCST90199686	-0.0387959	-0.018896
GCST90199995	GCST90199687	-0.0186757	-0.0089191
GCST90199995	GCST90199688	0.107905	0.11154
GCST90199995	GCST90199689	-0.0359194	-0.035292
GCST90199995	GCST90199690	0.00814756	0.014836
GCST90199995	GCST90199691	0.0125525	0.019304
GCST90199995	GCST90199692	-0.0518055	-0.046114
GCST90199995	GCST90199693	0.032354	0.034437
GCST90199995	GCST90199694	0.0443471	0.046376
GCST90199995	GCST90199720	0.125728	0.13089
GCST90199995	GCST90199721	-0.0185432	-0.014865
GCST90199995	GCST90199722	0.116844	0.12442
GCST90199995	GCST90199723	0.14062	0.1387
GCST90199995	GCST90199724	-0.0262085	-0.020425
GCST90199995	GCST90199725	-0.0315604	-0.0091481
GCST90199995	GCST90199726	-0.00835602	0.0047935
GCST90199995	GCST90199727	-0.0480643	-0.042433
GCST90199995	GCST90199728	0.113142	0.1111
GCST90199995	GCST90199729	-0.0490499	-0.042311
GCST90199995	GCST90199730	0.117267	0.11441
GCST90199995	GCST90199731	0.121802	0.11833
GCST90199995	GCST90199732	0.0164181	0.025542
GCST90199995	GCST90199733	-0.0239667	-0.019043
GCST90199995	GCST90199734	0.0143054	0.031363
GCST90199995	GCST90199735	-0.0014474	0.015298
GCST90199995	GCST90199736	-0.153962	-0.14524
GCST90199995	GCST90199737	-0.0366265	-0.035087
GCST90199995	GCST90199738	-0.0103243	-0.0075596
GCST90199995	GCST90199739	-0.0122056	-0.01105
GCST90199995	GCST90199740	0.0492984	0.048065
GCST90199995	GCST90199741	0.11193	0.12539
GCST90199995	GCST90199742	-0.00956118	0.0065613
GCST90199995	GCST90199743	-0.00470706	0.010895
GCST90199995	GCST90199744	0.0351103	0.038645
GCST90199995	GCST90199745	-0.0371411	-0.029858
GCST90199995	GCST90199746	-0.0651089	-0.053471
GCST90199995	GCST90199747	-0.104069	-0.086791
GCST90199995	GCST90199748	0.0878853	0.094068
GCST90199995	GCST90199749	0.0528017	0.067583
GCST90199995	GCST90199750	0.11868	0.12864
GCST90199995	GCST90199751	0.00778334	0.01204
GCST90199995	GCST90199752	-0.0513894	-0.026944
GCST90199995	GCST90199753	0.0313865	0.031526
GCST90199995	GCST90199754	-0.067472	-0.061286
GCST90199995	GCST90199755	-0.0812811	-0.081884
GCST90199995	GCST90199756	0.0395222	0.050092
GCST90199995	GCST90199757	0.0142367	0.023615
GCST90199995	GCST90199758	-0.0112658	0.011192
GCST90199995	GCST90199759	0.00297769	0.016656
GCST90199995	GCST90199760	0.0882777	0.087767
GCST90199995	GCST90199761	0.0285724	0.037834
GCST90199995	GCST90199762	0.0473936	0.053615
GCST90199995	GCST90199763	0.0429622	0.055234
GCST90199995	GCST90199764	0.00423812	0.028353
GCST90199995	GCST90199765	-0.0841287	-0.07394
GCST90199995	GCST90199766	0.0392788	0.044976
GCST90199995	GCST90199767	0.0415852	0.053464
GCST90199995	GCST90199768	0.0289546	0.025982
GCST90199995	GCST90199769	0.0663073	0.074659
GCST90199995	GCST90199770	0.0377167	0.037873
GCST90199995	GCST90199771	-0.0519701	-0.03736
GCST90199995	GCST90199772	-0.0731207	-0.056062
GCST90199995	GCST90199773	-0.0364583	-0.035678
GCST90199995	GCST90199774	0.114094	0.12669
GCST90199995	GCST90199775	-0.06469	-0.05412
GCST90199995	GCST90199776	-0.0326475	-0.013484
GCST90199995	GCST90199777	0.0165954	0.011924
GCST90199995	GCST90199778	0.0110053	0.010347
GCST90199995	GCST90199779	0.0501557	0.052989
GCST90199995	GCST90199780	-0.0944034	-0.10363
GCST90199995	GCST90199781	0.0890434	0.085248
GCST90199995	GCST90199783	0.0154765	0.013635
GCST90199995	GCST90199784	0.0383048	0.05178
GCST90199995	GCST90199785	-0.00354992	-0.0011547
GCST90199995	GCST90199786	-0.145648	-0.14374
GCST90199995	GCST90199787	0.0343098	0.041241
GCST90199995	GCST90199788	0.0308088	0.045423
GCST90199995	GCST90199789	-0.0369083	-0.042299
GCST90199995	GCST90199790	-0.0487839	-0.04642
GCST90199995	GCST90199791	-0.00611748	0.0014002
GCST90199995	GCST90199792	-0.0808286	-0.084269
GCST90199995	GCST90199793	-0.0869003	-0.063921
GCST90199995	GCST90199794	-0.175842	-0.15466
GCST90199995	GCST90199795	0.0431396	0.044291
GCST90199995	GCST90199796	0.0470684	0.051272
GCST90199995	GCST90199797	-0.0185725	-0.012331
GCST90199995	GCST90199798	-0.0118182	-0.028226
GCST90199995	GCST90199799	0.0638004	0.079095
GCST90199995	GCST90199800	-0.0442072	-0.044063
GCST90199995	GCST90199801	-0.0888877	-0.062977
GCST90199995	GCST90199802	-0.049204	-0.032143
GCST90199995	GCST90199803	-0.0235686	-0.011711
GCST90199995	GCST90199804	-0.0142709	-0.011112
GCST90199995	GCST90199805	0.0210358	0.030616
GCST90199995	GCST90199806	0.0983094	0.10378
GCST90199995	GCST90199807	0.0689249	0.069498
GCST90199995	GCST90199808	-0.0735089	-0.064804
GCST90199995	GCST90199809	0.0349358	0.041952
GCST90199995	GCST90199810	-0.088884	-0.086251
GCST90199995	GCST90199811	-0.0281444	-0.021406
GCST90199995	GCST90199812	0.0167225	0.013211
GCST90199995	GCST90199813	0.0679592	0.080611
GCST90199995	GCST90199814	-0.0435973	-0.033827
GCST90199995	GCST90199815	-0.0497399	-0.032721
GCST90199995	GCST90199816	-0.0324031	-0.022209
GCST90199995	GCST90199817	-0.0555801	-0.054761
GCST90199995	GCST90199818	-0.0581006	-0.057511
GCST90199995	GCST90199819	-0.193084	-0.18328
GCST90199995	GCST90199845	0.0454804	0.053504
GCST90199995	GCST90199846	0.225381	0.22827
GCST90199995	GCST90199847	-0.0490895	-0.044933
GCST90199995	GCST90199848	-0.0418823	-0.0449
GCST90199995	GCST90199849	-0.00411945	0.015939
GCST90199995	GCST90199850	0.00375059	0.020642
GCST90199995	GCST90199851	-0.0120938	0.001439
GCST90199995	GCST90199852	0.016179	0.02884
GCST90199995	GCST90199853	0.0197101	0.031724
GCST90199995	GCST90199854	0.0242004	0.035012
GCST90199995	GCST90199855	-0.0637821	-0.055425
GCST90199995	GCST90199856	-0.0303962	-0.011317
GCST90199995	GCST90199857	-0.00376642	0.0055156
GCST90199995	GCST90199858	-0.0646934	-0.044909
GCST90199995	GCST90199859	-0.0512087	-0.041557
GCST90199995	GCST90199860	-0.0309217	-0.021499
GCST90199995	GCST90199861	-0.0107405	0.013061
GCST90199995	GCST90199862	-0.0164043	-0.034284
GCST90199995	GCST90199863	-0.00838932	0.0041617
GCST90199995	GCST90199864	-0.0223383	0.010465
GCST90199995	GCST90199865	-0.0872104	-0.082876
GCST90199995	GCST90199866	-0.0811775	-0.084736
GCST90199995	GCST90199867	0.174725	0.18039
GCST90199995	GCST90199868	-0.00107321	-0.011018
GCST90199995	GCST90199869	-0.0393575	-0.034203
GCST90199995	GCST90199920	0.0158671	0.01487
GCST90199995	GCST90199921	0.0192723	0.025383
GCST90199995	GCST90199922	-0.0702378	-0.068975
GCST90199995	GCST90199923	0.0830505	0.075615
GCST90199995	GCST90199924	0.00895688	0.0069278
GCST90199995	GCST90199925	-0.0257376	-0.030682
GCST90199995	GCST90199926	-0.00956488	0.0063706
GCST90199995	GCST90199927	-0.0729724	-0.056804
GCST90199995	GCST90199928	-0.0623794	-0.059234
GCST90199995	GCST90199929	0.135576	0.13854
GCST90199995	GCST90199930	0.0598467	0.069147
GCST90199995	GCST90199931	-0.0276964	-0.021188
GCST90199995	GCST90199932	-0.0169502	-0.0074557
GCST90199995	GCST90199933	-0.00874319	0.0097504
GCST90199995	GCST90199934	-0.053546	-0.049184
GCST90199995	GCST90199935	-0.000958451	0.0032885
GCST90199995	GCST90199936	0.0250828	0.033172
GCST90199995	GCST90199937	-0.0524637	-0.022519
GCST90199995	GCST90199938	0.0162319	0.013282
GCST90199995	GCST90199939	-0.00569853	-0.00070606
GCST90199995	GCST90199940	-0.0130132	-0.010651
GCST90199995	GCST90199941	-0.0313338	-0.0019727
GCST90199995	GCST90199942	-0.0142102	-0.0036446
GCST90199995	GCST90199943	-0.0476985	-0.051369
GCST90199995	GCST90199944	-0.0423714	-0.045652
GCST90199995	GCST90199996	0.597365	0.59784
GCST90199995	GCST90199997	0.0467992	0.0537
GCST90199995	GCST90199998	-0.0140908	-0.01634
GCST90199995	GCST90199999	-0.0249085	-0.0048464
GCST90199995	GCST90200000	-0.00223103	-0.0021336
GCST90199995	GCST90200001	0.327338	0.33237
GCST90199995	GCST90200002	-0.0200756	-0.013946
GCST90199995	GCST90200003	0.0235899	0.035006
GCST90199995	GCST90200004	-0.000545549	0.0084969
GCST90199995	GCST90200005	0.00422176	0.016176
GCST90199995	GCST90200006	0.00588478	0.01203
GCST90199995	GCST90200007	-0.0255238	-0.0052717
GCST90199995	GCST90200008	0.108274	0.11034
GCST90199995	GCST90200009	-0.00169194	0.01077
GCST90199995	GCST90200010	0.378435	0.37485
GCST90199995	GCST90200011	-0.0840536	-0.067776
GCST90199995	GCST90200012	0.100164	0.10965
GCST90199995	GCST90200013	0.749116	0.74443
GCST90199995	GCST90200014	0.0131943	0.016408
GCST90199995	GCST90200015	-0.0681744	-0.06876
GCST90199995	GCST90200016	-0.0265105	-0.0079002
GCST90199995	GCST90200017	0.368639	0.37846
GCST90199995	GCST90200018	0.126923	0.14587
GCST90199995	GCST90200019	-0.0719074	-0.047171
GCST90199995	GCST90200045	-0.0661172	-0.053808
GCST90199995	GCST90200046	-0.00409353	0.0033601
GCST90199995	GCST90200047	0.499903	0.49734
GCST90199995	GCST90200048	0.0470941	0.03592
GCST90199995	GCST90200049	0.243437	0.24352
GCST90199995	GCST90200050	0.000883047	0.0068036
GCST90199995	GCST90200051	0.0204631	0.01621
GCST90199995	GCST90200052	0.0748901	0.087422
GCST90199995	GCST90200053	0.304925	0.31085
GCST90199995	GCST90200054	-0.118439	-0.10929
GCST90199995	GCST90200055	0.169882	0.17411
GCST90199995	GCST90200056	0.222633	0.21144
GCST90199995	GCST90200057	0.137535	0.13259
GCST90199995	GCST90200058	0.0488022	0.04562
GCST90199995	GCST90200059	-0.015485	-0.016483
GCST90199995	GCST90200060	0.102987	0.10608
GCST90199995	GCST90200061	-0.0505596	-0.057914
GCST90199995	GCST90200062	-0.171688	-0.16911
GCST90199995	GCST90200063	-0.0529288	-0.055914
GCST90199995	GCST90200064	-0.0336602	-0.02217
GCST90199995	GCST90200065	-0.0597245	-0.058554
GCST90199995	GCST90200066	0.000395494	0.02481
GCST90199995	GCST90200067	-0.0246856	-0.009538
GCST90199995	GCST90200068	-0.050368	-0.039472
GCST90199995	GCST90200069	0.0405237	0.051947
GCST90199995	GCST90200070	0.155683	0.15518
GCST90199995	GCST90200071	0.0345829	0.040257
GCST90199995	GCST90200072	-0.0256146	-0.016549
GCST90199995	GCST90200073	-0.00300854	5.7021e-05
GCST90199995	GCST90200074	-0.029006	-0.023433
GCST90199995	GCST90200075	0.0233422	0.022905
GCST90199995	GCST90200076	-0.00841228	0.0032891
GCST90199995	GCST90200077	-0.159388	-0.14728
GCST90199995	GCST90200078	-0.0771967	-0.080773
GCST90199995	GCST90200079	-0.00809597	0.0017651
GCST90199995	GCST90200080	-0.166718	-0.16183
GCST90199995	GCST90200081	0.248214	0.25045
GCST90199995	GCST90200082	-0.101338	-0.082047
GCST90199995	GCST90200083	0.140926	0.13528
GCST90199995	GCST90200084	0.0144118	0.024122
GCST90199995	GCST90200085	0.129408	0.13299
GCST90199995	GCST90200086	0.0553805	0.059221
GCST90199995	GCST90200087	-0.00285309	0.0041218
GCST90199995	GCST90200088	0.044266	0.056375
GCST90199995	GCST90200089	0.0224183	0.03063
GCST90199995	GCST90200090	0.0134723	0.014158
GCST90199995	GCST90200091	0.0335905	0.040698
GCST90199995	GCST90200092	0.0178306	0.011842
GCST90199995	GCST90200093	0.0269345	0.027534
GCST90199995	GCST90200094	0.024875	0.026757
GCST90199995	GCST90200095	-0.00354338	0.0081678
GCST90199995	GCST90200096	0.00940126	0.012866
GCST90199995	GCST90200097	-0.0370165	-0.023728
GCST90199995	GCST90200098	0.155643	0.15753
GCST90199995	GCST90200099	0.0616847	0.059707
GCST90199995	GCST90200100	0.051682	0.065227
GCST90199995	GCST90200101	0.0902962	0.10614
GCST90199995	GCST90200102	0.0511008	0.053147
GCST90199995	GCST90200103	-0.0284739	-0.0065811
GCST90199995	GCST90200104	0.14152	0.14655
GCST90199995	GCST90200105	0.179223	0.19206
GCST90199995	GCST90200106	-0.0815469	-0.076543
GCST90199995	GCST90200107	0.0572836	0.064081
GCST90199995	GCST90200108	0.185328	0.19179
GCST90199995	GCST90200109	-0.0684677	-0.046679
GCST90199995	GCST90200110	0.167747	0.17616
GCST90199995	GCST90200111	0.293	0.28619
GCST90199995	GCST90200112	-0.0788585	-0.06783
GCST90199995	GCST90200113	0.0188682	0.031666
GCST90199995	GCST90200114	0.218163	0.22664
GCST90199995	GCST90200115	0.200885	0.2132
GCST90199995	GCST90200116	0.137547	0.14398
GCST90199995	GCST90200117	0.153145	0.15854
GCST90199995	GCST90200118	0.36968	0.37704
GCST90199995	GCST90200119	0.231405	0.22829
GCST90199995	GCST90200120	0.0315838	0.041868
GCST90199995	GCST90200121	0.237854	0.23234
GCST90199995	GCST90200122	-0.106193	-0.097656
GCST90199995	GCST90200123	0.142424	0.14047
GCST90199995	GCST90200124	0.632632	0.6349
GCST90199995	GCST90200125	0.401831	0.40619
GCST90199995	GCST90200126	0.635973	0.63015
GCST90199995	GCST90200127	-0.23057	-0.20664
GCST90199995	GCST90200128	0.678191	0.67879
GCST90199995	GCST90200129	0.560543	0.56038
GCST90199995	GCST90200130	0.0494033	0.059346
GCST90199995	GCST90200131	0.53113	0.52581
GCST90199995	GCST90200132	0.119109	0.12835
GCST90199995	GCST90200133	-0.0187205	-0.016182
GCST90199995	GCST90200134	0.234245	0.24001
GCST90199995	GCST90200135	-0.0834968	-0.054143
GCST90199995	GCST90200136	-0.134801	-0.11495
GCST90199995	GCST90200137	-0.238313	-0.20832
GCST90199995	GCST90200138	-0.00353324	-0.018236
GCST90199995	GCST90200139	0.0242654	0.038798
GCST90199995	GCST90200140	0.00950456	0.022878
GCST90199995	GCST90200141	-0.14451	-0.1453
GCST90199995	GCST90200142	0.00305795	0.0092588
GCST90199995	GCST90200143	0.0413735	0.044315
GCST90199995	GCST90200144	0.138374	0.1575
GCST90199995	GCST90200145	0.158472	0.1765
GCST90199995	GCST90200146	0.00333325	0.010828
GCST90199995	GCST90200147	-0.0399649	-0.029472
GCST90199995	GCST90200148	0.113561	0.1243
GCST90199995	GCST90200149	0.0407039	0.054302
GCST90199995	GCST90200150	-0.00471004	0.018014
GCST90199995	GCST90200151	0.186119	0.19163
GCST90199995	GCST90200152	0.0861626	0.091116
GCST90199995	GCST90200153	0.0345828	0.037582
GCST90199995	GCST90200154	-0.0133913	-0.022302
GCST90199995	GCST90200155	0.010781	0.013312
GCST90199995	GCST90200156	0.0110946	0.020991
GCST90199995	GCST90200157	0.00331945	0.0022435
GCST90199995	GCST90200158	0.0985117	0.10821
GCST90199995	GCST90200159	0.134438	0.1473
GCST90199995	GCST90200160	0.134008	0.14862
GCST90199995	GCST90200161	-0.0542935	-0.053292
GCST90199995	GCST90200162	-0.0183167	-0.022601
GCST90199995	GCST90200163	0.183938	0.19836
GCST90199995	GCST90200164	0.056889	0.069039
GCST90199995	GCST90200165	0.0178238	0.03136
GCST90199995	GCST90200166	0.0142249	0.02562
GCST90199995	GCST90200167	0.154694	0.16365
GCST90199995	GCST90200168	0.0973176	0.10615
GCST90199995	GCST90200169	0.317883	0.3174
GCST90199995	GCST90200170	0.00742938	0.020491
GCST90199995	GCST90200171	0.0220133	0.019564
GCST90199995	GCST90200172	0.0230312	0.040827
GCST90199995	GCST90200173	0.12707	0.14273
GCST90199995	GCST90200174	0.12582	0.1351
GCST90199995	GCST90200175	0.0360549	0.051053
GCST90199995	GCST90200176	0.0928739	0.10546
GCST90199995	GCST90200177	-0.0154207	-0.0078406
GCST90199995	GCST90200178	-0.0275809	-0.014567
GCST90199995	GCST90200179	-0.000430729	0.0073299
GCST90199995	GCST90200180	0.0102158	0.010589
GCST90199995	GCST90200181	0.115556	0.1244
GCST90199995	GCST90200182	0.0271019	0.032267
GCST90199995	GCST90200183	-0.1088	-0.087568
GCST90199995	GCST90200184	-0.0756868	-0.077923
GCST90199995	GCST90200185	0.0525557	0.06041
GCST90199995	GCST90200186	-0.0132998	-0.0061049
GCST90199995	GCST90200187	0.108959	0.11543
GCST90199995	GCST90200188	0.00773783	0.024168
GCST90199995	GCST90200189	-0.0471215	-0.050787
GCST90199995	GCST90200190	0.104405	0.11429
GCST90199995	GCST90200191	-0.120704	-0.11321
GCST90199995	GCST90200192	0.0820761	0.083517
GCST90199995	GCST90200193	-0.0772943	-0.085513
GCST90199995	GCST90200194	-0.145709	-0.13402
GCST90199995	GCST90200383	-0.0280511	-0.01894
GCST90199995	GCST90200384	-0.0142513	-0.00018252
GCST90199995	GCST90200385	0.0544826	0.056033
GCST90199995	GCST90200386	-0.0822483	-0.06595
GCST90199995	GCST90200387	-0.071003	-0.073381
GCST90199995	GCST90200388	0.107644	0.10529
GCST90199995	GCST90200389	-0.0618358	-0.058832
GCST90199995	GCST90200390	0.00665163	0.0088413
GCST90199995	GCST90200391	-0.0419016	-0.02371
GCST90199995	GCST90200392	0.00415262	0.014777
GCST90199995	GCST90200393	0.0138217	0.010637
GCST90199995	GCST90200394	-0.00245948	-0.0003441
GCST90199995	GCST90200395	-0.0144111	0.0068667
GCST90199995	GCST90200396	-0.0432361	-0.034438
GCST90199995	GCST90200397	0.0495146	0.052662
GCST90199995	GCST90200398	-0.109554	-0.10184
GCST90199995	GCST90200399	-0.0686659	-0.062524
GCST90199995	GCST90200400	0.00127108	0.015732
GCST90199995	GCST90200401	-0.00916258	-0.01392
GCST90199995	GCST90200402	0.0149248	0.025298
GCST90199995	GCST90200403	0.020574	0.026301
GCST90199995	GCST90200404	-0.0218868	0.0034585
GCST90199995	GCST90200405	-0.0468763	-0.039414
GCST90199995	GCST90200406	-0.0278707	-0.028242
GCST90199995	GCST90200407	0.0324943	0.028851
GCST90199995	GCST90200408	-0.0770603	-0.075001
GCST90199995	GCST90200409	-0.016283	-0.014652
GCST90199995	GCST90200410	0.0155564	0.018781
GCST90199995	GCST90200411	-0.0418991	-0.038551
GCST90199995	GCST90200412	-0.0849472	-0.068492
GCST90199995	GCST90200413	-0.0544419	-0.037802
GCST90199995	GCST90200414	0.0987996	0.094286
GCST90199995	GCST90200415	0.111706	0.12958
GCST90199995	GCST90200416	0.005139	0.0066203
GCST90199995	GCST90200417	0.00232235	0.009584
GCST90199995	GCST90200418	-0.0545278	-0.057798
GCST90199995	GCST90200419	0.0955356	0.11986
GCST90199995	GCST90200420	0.077803	0.092985
GCST90199995	GCST90200421	-0.0262197	-0.029883
GCST90199995	GCST90200422	0.00503764	0.0025909
GCST90199995	GCST90200423	0.00282591	0.024359
GCST90199995	GCST90200424	0.0181843	0.035285
GCST90199995	GCST90200425	0.0556982	0.069619
GCST90199995	GCST90200426	-0.0465578	-0.042344
GCST90199995	GCST90200427	-0.0811899	-0.076253
GCST90199995	GCST90200428	0.0480649	0.03659
GCST90199995	GCST90200429	-0.00380594	-0.00887
GCST90199995	GCST90200430	-0.0730399	-0.06856
GCST90199995	GCST90200431	-0.0720025	-0.060306
GCST90199995	GCST90200432	0.0551815	0.06046
GCST90199995	GCST90200433	-0.0472458	-0.031714
GCST90199995	GCST90200434	-0.01133	-0.0072001
GCST90199995	GCST90200435	0.0298675	0.032468
GCST90199995	GCST90200436	-0.00259597	0.004115
GCST90199995	GCST90200437	-0.0474107	-0.046003
GCST90199995	GCST90200438	-0.00179158	0.00088895
GCST90199995	GCST90200439	-0.00473427	0.0036463
GCST90199995	GCST90200440	-0.0682652	-0.062431
GCST90199995	GCST90200441	-0.0486621	-0.045345
GCST90199995	GCST90200442	-0.0487548	-0.055756
GCST90199995	GCST90200443	0.0611411	0.065032
GCST90199995	GCST90200444	0.0288427	0.029286
GCST90199995	GCST90200445	0.0180944	0.010724
GCST90199995	GCST90200446	-0.118777	-0.10451
GCST90199995	GCST90200447	-0.0411894	-0.034007
GCST90199995	GCST90200448	0.0809223	0.071978
GCST90199995	GCST90200449	-0.0416186	-0.037157
GCST90199995	GCST90200450	-0.0125504	-0.0075771
GCST90199995	GCST90200451	0.0500091	0.048039
GCST90199995	GCST90200452	-0.0485972	-0.025426
GCST90199995	GCST90200453	0.00910452	0.022322
GCST90199995	GCST90200454	0.0218835	0.016368
GCST90199995	GCST90200455	-0.0993649	-0.093427
GCST90199995	GCST90200456	0.031436	0.05551
GCST90199995	GCST90200457	0.138042	0.12796
GCST90199995	GCST90200458	-0.0276097	-0.025562
GCST90199995	GCST90200459	0.0765961	0.076167
GCST90199995	GCST90200460	0.00198035	0.015672
GCST90199995	GCST90200461	-0.0286278	-0.027478
GCST90199995	GCST90200462	0.0120139	0.0084896
GCST90199995	GCST90200463	0.0668324	0.085039
GCST90199995	GCST90200464	-0.0300881	-0.023225
GCST90199995	GCST90200465	-0.0292166	-0.020541
GCST90199995	GCST90200466	-0.0321345	-0.027892
GCST90199995	GCST90200467	-0.0268051	-0.024799
GCST90199995	GCST90200468	-0.0229563	-0.019804
GCST90199995	GCST90200469	0.0133087	0.0044305
GCST90199995	GCST90200470	0.0633388	0.07329
GCST90199995	GCST90200471	0.056197	0.067957
GCST90199995	GCST90200472	0.0621155	0.075762
GCST90199995	GCST90200473	-0.053401	-0.050876
GCST90199995	GCST90200474	0.0459128	0.046552
GCST90199995	GCST90200475	-0.0229079	-0.022061
GCST90199995	GCST90200476	0.0712899	0.070793
GCST90199995	GCST90200477	-0.000535166	0.0030974
GCST90199995	GCST90200478	0.0193626	0.029783
GCST90199995	GCST90200479	-0.0352807	-0.028829
GCST90199995	GCST90200480	-0.0134107	-0.0099651
GCST90199995	GCST90200481	0.0306139	0.044651
GCST90199995	GCST90200482	-0.0105502	-0.011304
GCST90199995	GCST90200483	0.043801	0.051363
GCST90199995	GCST90200484	-0.0225455	-0.013372
GCST90199995	GCST90200485	0.0389744	0.049304
GCST90199995	GCST90200486	-0.00285229	0.016184
GCST90199995	GCST90200487	-0.0358363	-0.017984
GCST90199995	GCST90200488	0.042291	0.047176
GCST90199995	GCST90200489	-0.0454442	-0.037845
GCST90199995	GCST90200490	0.0490868	0.052228
GCST90199995	GCST90200491	0.150121	0.15041
GCST90199995	GCST90200492	-0.0168946	-0.010154
GCST90199995	GCST90200493	0.0265495	0.031313
GCST90199995	GCST90200494	-0.0793409	-0.055241
GCST90199995	GCST90200495	0.0326128	0.051089
GCST90199995	GCST90200496	-0.0327672	-0.016615
GCST90199995	GCST90200497	-0.0702575	-0.062132
GCST90199995	GCST90200498	0.0168334	0.025955
GCST90199995	GCST90200499	-0.0398686	-0.034455
GCST90199995	GCST90200500	0.0232981	0.029453
GCST90199995	GCST90200501	-0.0469633	-0.045491
GCST90199995	GCST90200502	0.0493414	0.067944
GCST90199995	GCST90200503	-0.00562545	0.0015189
GCST90199995	GCST90200504	-0.0041568	-0.014992
GCST90199995	GCST90200505	-0.0199657	-0.020714
GCST90199995	GCST90200506	-0.031642	-0.030842
GCST90199995	GCST90200507	0.0226723	0.026926
GCST90199995	GCST90200508	0.0186416	0.02039
GCST90199995	GCST90200509	-0.00462838	0.0016764
GCST90199995	GCST90200510	-0.103691	-0.084556
GCST90199995	GCST90200511	0.0046442	0.023039
GCST90199995	GCST90200512	-0.00320861	-0.00085802
GCST90199995	GCST90200513	-0.0767537	-0.069315
GCST90199995	GCST90200514	-0.0267444	-0.0081427
GCST90199995	GCST90200515	-0.0214922	-0.012286
GCST90199995	GCST90200516	-0.0249703	-0.022393
GCST90199995	GCST90200517	0.0416659	0.047819
GCST90199995	GCST90200518	0.080775	0.082012
GCST90199995	GCST90200519	0.0599498	0.061863
GCST90199995	GCST90200520	-0.0188957	-0.01929
GCST90199995	GCST90200521	0.0915047	0.099154
GCST90199995	GCST90200522	-0.0781997	-0.073978
GCST90199995	GCST90200523	0.0236709	0.030414
GCST90199995	GCST90200524	-0.0274024	-0.020025
GCST90199995	GCST90200525	0.00119073	0.01445
GCST90199995	GCST90200526	-0.0731165	-0.05905
GCST90199995	GCST90200527	0.0172131	0.025585
GCST90199995	GCST90200528	-0.00403035	0.0049941
GCST90199995	GCST90200529	0.111505	0.12337
GCST90199995	GCST90200530	0.0582892	0.058925
GCST90199995	GCST90200531	0.0549441	0.059667
GCST90199995	GCST90200532	0.0101487	0.026806
GCST90199995	GCST90200533	0.0583061	0.069708
GCST90199995	GCST90200534	0.0869729	0.10282
GCST90199995	GCST90200535	0.00848065	0.0004858
GCST90199995	GCST90200536	-0.0171837	-0.026696
GCST90199995	GCST90200537	-0.0131199	-0.010611
GCST90199995	GCST90200538	0.000363108	0.015158
GCST90199995	GCST90200539	0.0805405	0.089736
GCST90199995	GCST90200540	-0.0114972	-0.0061718
GCST90199995	GCST90200541	0.00147012	-0.0083323
GCST90199995	GCST90200542	-0.00671487	0.0031821
GCST90199995	GCST90200543	0.0173704	0.021134
GCST90199995	GCST90200544	-0.0172573	0.0043224
GCST90199995	GCST90200545	-0.00192175	-0.0020351
GCST90199995	GCST90200546	-0.0149863	-0.020739
GCST90199995	GCST90200547	-0.0199649	-0.0042121
GCST90199995	GCST90200548	0.0332724	0.04602
GCST90199995	GCST90200549	0.00618377	0.0011587
GCST90199995	GCST90200550	-0.0387072	-0.027651
GCST90199995	GCST90200551	0.0969676	0.10999
GCST90199995	GCST90200552	0.0378563	0.038208
GCST90199995	GCST90200553	-0.018938	-0.0030756
GCST90199995	GCST90200554	-0.00556117	0.013684
GCST90199995	GCST90200555	-0.0324358	-0.017575
GCST90199995	GCST90200556	-0.0429336	-0.047511
GCST90199995	GCST90200557	0.00784316	0.0067532
GCST90199995	GCST90200558	0.0523083	0.054193
GCST90199995	GCST90200559	-0.0178475	-0.0066714
GCST90199995	GCST90200560	-0.0319046	-0.031256
GCST90199995	GCST90200561	-0.00650293	-0.0098203
GCST90199995	GCST90200562	-0.0237822	-0.016912
GCST90199995	GCST90200563	-0.014241	-0.01759
GCST90199995	GCST90200564	0.110096	0.11825
GCST90199995	GCST90200565	-0.0308068	-0.023163
GCST90199995	GCST90200566	-0.00552191	0.0068241
GCST90199995	GCST90200567	0.0586767	0.06801
GCST90199995	GCST90200568	-0.106426	-0.11195
GCST90199995	GCST90200569	-0.0178102	-0.0088012
GCST90199995	GCST90200570	0.120545	0.12828
GCST90199995	GCST90200571	-0.00213068	0.014024
GCST90199995	GCST90200572	-0.0199897	-0.019615
GCST90199995	GCST90200573	-0.0142683	-0.0051596
GCST90199995	GCST90200574	-0.0350898	-0.032771
GCST90199995	GCST90200575	-0.00567655	-0.012949
GCST90199995	GCST90200576	-0.0710776	-0.0591
GCST90199995	GCST90200577	0.00293122	0.00464
GCST90199995	GCST90200578	-0.0527814	-0.043881
GCST90199995	GCST90200579	0.0144176	0.019612
GCST90199995	GCST90200580	0.0170392	0.017965
GCST90199995	GCST90200581	-0.0126006	0.0021246
GCST90199995	GCST90200582	0.0473322	0.038146
GCST90199995	GCST90200583	-0.0240932	-0.014788
GCST90199995	GCST90200584	0.117712	0.12669
GCST90199995	GCST90200585	0.10686	0.1168
GCST90199995	GCST90200586	-0.0464442	-0.03247
GCST90199995	GCST90200587	-0.0204742	-0.018782
GCST90199995	GCST90200588	-0.000897271	-0.0072797
GCST90199995	GCST90200589	-0.0353652	-0.032814
GCST90199995	GCST90200590	-0.0558478	-0.039343
GCST90199995	GCST90200591	0.0154397	0.01582
GCST90199995	GCST90200592	0.0904127	0.086334
GCST90199995	GCST90200593	-0.0184054	-0.016885
GCST90199995	GCST90200594	-0.0327558	-0.024522
GCST90199995	GCST90200595	-0.035978	-0.017561
GCST90199995	GCST90200596	0.0296389	0.026658
GCST90199995	GCST90200597	-0.0784506	-0.071625
GCST90199995	GCST90200598	0.0708159	0.078593
GCST90199995	GCST90200599	0.0579972	0.068813
GCST90199995	GCST90200600	-0.019089	-0.022301
GCST90199995	GCST90200601	-0.126335	-0.11544
GCST90199995	GCST90200602	-0.0454255	-0.04668
GCST90199995	GCST90200603	-0.0597063	-0.03983
GCST90199995	GCST90200604	-0.00659585	0.0042344
GCST90199995	GCST90200605	-0.0235179	-0.040207
GCST90199995	GCST90200606	0.011873	0.0004612
GCST90199995	GCST90200607	-0.222086	-0.19826
GCST90199995	GCST90200608	0.0202838	0.021004
GCST90199995	GCST90200609	-0.0186698	-0.016896
GCST90199995	GCST90200610	-0.013271	-0.008273
GCST90199995	GCST90200611	0.0071386	-0.0064601
GCST90199995	GCST90200612	0.0655548	0.064162
GCST90199995	GCST90200613	0.0681218	0.081746
GCST90199995	GCST90200614	-0.0156377	-0.011747
GCST90199995	GCST90200615	0.0681866	0.06973
GCST90199995	GCST90200616	-0.0144798	-0.0075411
GCST90199995	GCST90200617	0.0615043	0.064053
GCST90199995	GCST90200618	0.0423199	0.052199
GCST90199995	GCST90200619	-0.093669	-0.093011
GCST90199995	GCST90200620	-0.0249533	-0.028592
GCST90199995	GCST90200621	-0.0360683	-0.015153
GCST90199995	GCST90200622	0.0564941	0.048486
GCST90199995	GCST90200623	0.0283662	0.035937
GCST90199995	GCST90200624	-0.00403989	0.022684
GCST90199995	GCST90200625	-0.037689	-0.023952
GCST90199995	GCST90200626	0.027081	0.034208
GCST90199995	GCST90200627	0.0180061	0.027266
GCST90199995	GCST90200628	0.0758662	0.09722
GCST90199995	GCST90200629	-0.0431717	-0.033611
GCST90199995	GCST90200630	-0.0182361	-0.0054436
GCST90199995	GCST90200631	0.00924167	0.0076659
GCST90199995	GCST90200632	0.011803	0.018385
GCST90199995	GCST90200633	0.0141733	0.022608
GCST90199995	GCST90200634	-0.0330705	-0.024796
GCST90199995	GCST90200635	0.0242376	0.027334
GCST90199995	GCST90200636	-0.00513161	0.0055592
GCST90199995	GCST90200637	0.0323171	0.044375
GCST90199995	GCST90200638	0.0157445	0.027656
GCST90199995	GCST90200639	9.48675e-05	-0.0085725
GCST90199995	GCST90200640	0.0326839	0.043058
GCST90199995	GCST90200641	0.0029609	-0.0027231
GCST90199995	GCST90200642	0.0236717	0.028426
GCST90199995	GCST90200643	-0.00224485	0.011729
GCST90199995	GCST90200644	-0.0806212	-0.064864
GCST90199995	GCST90200645	-0.0148625	-0.0072257
GCST90199995	GCST90200646	-0.116749	-0.10581
GCST90199995	GCST90200647	-0.0345509	-0.038905
GCST90199995	GCST90200648	-0.0324167	-0.0197
GCST90199995	GCST90200649	-0.014276	-0.0042765
GCST90199995	GCST90200650	-0.0656172	-0.053901
GCST90199995	GCST90200651	-0.0260781	-0.023577
GCST90199995	GCST90200652	0.0555762	0.065343
GCST90199995	GCST90200653	0.0554673	0.065667
GCST90199995	GCST90200654	-0.0430652	-0.041312
GCST90199995	GCST90200655	0.055203	0.055141
GCST90199995	GCST90200656	0.0742898	0.080384
GCST90199995	GCST90200657	-0.0186377	0.002805
GCST90199995	GCST90200658	-0.0166948	0.00061646
GCST90199995	GCST90200659	-0.0100512	-0.0075213
GCST90199995	GCST90200660	-0.0624776	-0.050531
GCST90199995	GCST90200661	0.033562	0.050503
GCST90199995	GCST90200662	0.0600623	0.062011
GCST90199995	GCST90200663	0.0139815	0.024921
GCST90199995	GCST90200664	-0.0106705	-0.0054612
GCST90199995	GCST90200665	-0.00278314	0.0015752
GCST90199995	GCST90200666	-0.0525909	-0.051379
GCST90199995	GCST90200667	0.00894746	0.002796
GCST90199995	GCST90200668	-0.0499407	-0.057581
GCST90199995	GCST90200669	-0.0423068	-0.041115
GCST90199995	GCST90200670	-0.00294553	0.003589
GCST90199995	GCST90200671	-0.0462977	-0.027413
GCST90199995	GCST90200672	-0.00268995	-0.00087988
GCST90199995	GCST90200673	-0.0821205	-0.065842
GCST90199995	GCST90200674	-0.040707	-0.016113
GCST90199995	GCST90200675	-0.059717	-0.047788
GCST90199995	GCST90200676	-0.0397451	-0.02787
GCST90199995	GCST90200677	-0.110288	-0.09648
GCST90199995	GCST90200678	-0.0658285	-0.065005
GCST90199995	GCST90200679	-0.0648785	-0.051173
GCST90199995	GCST90200680	0.0463259	0.040756
GCST90199995	GCST90200681	-0.0127441	-0.00471
GCST90199995	GCST90200682	-0.028653	-0.027332
GCST90199995	GCST90200683	-0.0560811	-0.045666
GCST90199995	GCST90200684	0.0204366	0.029363
GCST90199995	GCST90200685	0.0528993	0.065126
GCST90199995	GCST90200686	0.00280163	0.011753
GCST90199995	GCST90200687	-0.0153671	-0.0017347
GCST90199995	GCST90200688	-0.000643889	-0.0034311
GCST90199995	GCST90200689	-0.00677298	-3.0218e-05
GCST90199995	GCST90200690	-0.048545	-0.046244
GCST90199995	GCST90200691	-0.0543472	-0.037283
GCST90199995	GCST90200692	0.0150241	0.020634
GCST90199995	GCST90200693	-0.057255	-0.056104
GCST90199995	GCST90200694	0.0241708	0.018948
GCST90199995	GCST90200695	0.00356474	0.018049
GCST90199995	GCST90200696	0.0131052	0.019471
GCST90199995	GCST90200697	-0.0205671	-0.0051528
GCST90199995	GCST90200698	-0.0140653	-0.006535
GCST90199995	GCST90200699	-0.0374183	-0.020529
GCST90199995	GCST90200700	0.133324	0.15116
GCST90199995	GCST90200701	-0.00620555	0.00098717
GCST90199995	GCST90200702	-0.00641729	0.0015496
GCST90199995	GCST90200703	-0.00729063	0.0051124
GCST90199995	GCST90200704	0.00160935	0.0059589
GCST90199995	GCST90200705	-0.0480364	-0.052964
GCST90199995	GCST90200706	0.000188162	0.0039055
GCST90199995	GCST90200707	0.100435	0.11609
GCST90199995	GCST90200708	-0.0489757	-0.046357
GCST90199995	GCST90200709	0.0112662	0.015749
GCST90199995	GCST90200710	0.0303604	0.032944
GCST90199995	GCST90200711	-0.0193847	0.0026209
GCST90199996	GCST90199621	-0.0857701	-0.066462
GCST90199996	GCST90199622	0.0134199	0.0064647
GCST90199996	GCST90199623	-0.047625	-0.039479
GCST90199996	GCST90199624	0.0123978	0.013097
GCST90199996	GCST90199625	-0.105518	-0.09919
GCST90199996	GCST90199626	-0.125874	-0.12493
GCST90199996	GCST90199627	-0.0333789	-0.027071
GCST90199996	GCST90199628	0.0121253	0.01215
GCST90199996	GCST90199629	0.0550088	0.070418
GCST90199996	GCST90199630	-0.019083	0.00074693
GCST90199996	GCST90199631	-0.100922	-0.087094
GCST90199996	GCST90199632	-0.031479	-0.028142
GCST90199996	GCST90199633	-0.0465601	-0.03161
GCST90199996	GCST90199634	-0.108122	-0.091603
GCST90199996	GCST90199635	0.0193749	0.029546
GCST90199996	GCST90199636	-0.0490016	-0.041233
GCST90199996	GCST90199637	-0.128643	-0.11019
GCST90199996	GCST90199638	-0.0956334	-0.081468
GCST90199996	GCST90199639	-0.0561703	-0.033966
GCST90199996	GCST90199640	-0.106242	-0.098722
GCST90199996	GCST90199641	-0.0222951	-0.019017
GCST90199996	GCST90199642	-0.18741	-0.17004
GCST90199996	GCST90199643	-0.120086	-0.11146
GCST90199996	GCST90199644	-0.0110351	-0.0076911
GCST90199996	GCST90199645	0.0101608	0.025335
GCST90199996	GCST90199646	-0.0153485	-0.011562
GCST90199996	GCST90199647	-0.0637417	-0.041443
GCST90199996	GCST90199648	0.0899543	0.10316
GCST90199996	GCST90199649	0.0488534	0.065982
GCST90199996	GCST90199650	-0.123199	-0.10667
GCST90199996	GCST90199651	0.0909908	0.10872
GCST90199996	GCST90199652	-0.0129601	-0.00050233
GCST90199996	GCST90199653	-0.293631	-0.28426
GCST90199996	GCST90199654	-0.0122402	0.0075665
GCST90199996	GCST90199655	-0.085966	-0.072582
GCST90199996	GCST90199656	-0.0871956	-0.059423
GCST90199996	GCST90199657	0.118812	0.12943
GCST90199996	GCST90199658	-0.0396972	-0.032732
GCST90199996	GCST90199659	0.0770315	0.08078
GCST90199996	GCST90199660	0.04067	0.051654
GCST90199996	GCST90199661	-0.0454667	-0.037388
GCST90199996	GCST90199662	-0.0929136	-0.074713
GCST90199996	GCST90199663	-0.0148932	-0.0057322
GCST90199996	GCST90199664	-0.138752	-0.1132
GCST90199996	GCST90199665	0.0463673	0.050086
GCST90199996	GCST90199666	0.0122567	0.016828
GCST90199996	GCST90199667	-0.143359	-0.12349
GCST90199996	GCST90199668	0.0624982	0.073841
GCST90199996	GCST90199669	0.0600409	0.076078
GCST90199996	GCST90199670	0.000917298	0.015977
GCST90199996	GCST90199671	-0.000948967	0.015659
GCST90199996	GCST90199672	0.043782	0.059101
GCST90199996	GCST90199673	-0.014135	0.0048575
GCST90199996	GCST90199674	-0.0118643	0.010426
GCST90199996	GCST90199675	-0.0746283	-0.06335
GCST90199996	GCST90199676	-0.0836013	-0.074712
GCST90199996	GCST90199677	-0.0451696	-0.037081
GCST90199996	GCST90199678	0.0792847	0.086843
GCST90199996	GCST90199679	0.0232457	0.028604
GCST90199996	GCST90199680	0.0284564	0.041772
GCST90199996	GCST90199681	0.00438539	0.018
GCST90199996	GCST90199682	-0.0625678	-0.051153
GCST90199996	GCST90199683	-0.0475751	-0.054009
GCST90199996	GCST90199684	0.0355782	0.052364
GCST90199996	GCST90199685	0.0278698	0.042901
GCST90199996	GCST90199686	0.0305919	0.04175
GCST90199996	GCST90199687	0.0293438	0.052266
GCST90199996	GCST90199688	0.128795	0.15343
GCST90199996	GCST90199689	-0.0597299	-0.058875
GCST90199996	GCST90199690	0.0187396	0.020704
GCST90199996	GCST90199691	0.000952682	0.013148
GCST90199996	GCST90199692	-0.11803	-0.10596
GCST90199996	GCST90199693	-0.00180819	0.018302
GCST90199996	GCST90199694	-0.0136168	0.0042667
GCST90199996	GCST90199720	0.150098	0.15465
GCST90199996	GCST90199721	0.0190283	0.036038
GCST90199996	GCST90199722	0.142357	0.15102
GCST90199996	GCST90199723	0.0423578	0.057567
GCST90199996	GCST90199724	-0.051441	-0.043433
GCST90199996	GCST90199725	0.0923098	0.11691
GCST90199996	GCST90199726	-0.0558707	-0.03442
GCST90199996	GCST90199727	0.0325304	0.04146
GCST90199996	GCST90199728	0.0401556	0.055711
GCST90199996	GCST90199729	-0.0505089	-0.036237
GCST90199996	GCST90199730	0.0546391	0.051623
GCST90199996	GCST90199731	0.0331552	0.04816
GCST90199996	GCST90199732	0.193461	0.1986
GCST90199996	GCST90199733	0.0449211	0.049904
GCST90199996	GCST90199734	-0.0208661	-0.0077004
GCST90199996	GCST90199735	-0.0236378	-6.8177e-05
GCST90199996	GCST90199736	-0.188603	-0.17173
GCST90199996	GCST90199737	-0.0399428	-0.041544
GCST90199996	GCST90199738	0.00283886	0.005913
GCST90199996	GCST90199739	-0.0347094	-0.039743
GCST90199996	GCST90199740	0.0199168	0.024078
GCST90199996	GCST90199741	0.196809	0.20017
GCST90199996	GCST90199742	0.0947374	0.10451
GCST90199996	GCST90199743	0.124867	0.13287
GCST90199996	GCST90199744	0.0384988	0.052609
GCST90199996	GCST90199745	-0.0946673	-0.074276
GCST90199996	GCST90199746	-0.120065	-0.10191
GCST90199996	GCST90199747	-0.124488	-0.1076
GCST90199996	GCST90199748	0.090179	0.10149
GCST90199996	GCST90199749	0.0407335	0.046334
GCST90199996	GCST90199750	0.113027	0.12269
GCST90199996	GCST90199751	-0.00476542	-0.0027418
GCST90199996	GCST90199752	-0.018297	0.017
GCST90199996	GCST90199753	-0.00536102	-0.0094978
GCST90199996	GCST90199754	0.0244443	0.026871
GCST90199996	GCST90199755	0.00759024	0.0070631
GCST90199996	GCST90199756	-0.0204611	-2.4289e-05
GCST90199996	GCST90199757	-0.0475903	-0.039932
GCST90199996	GCST90199758	-0.0990959	-0.071136
GCST90199996	GCST90199759	-0.0465085	-0.045976
GCST90199996	GCST90199760	0.0586403	0.068536
GCST90199996	GCST90199761	-0.0756821	-0.066294
GCST90199996	GCST90199762	-0.0213947	-0.014591
GCST90199996	GCST90199763	0.00819537	0.035289
GCST90199996	GCST90199764	-0.0771565	-0.049953
GCST90199996	GCST90199765	-0.0991294	-0.07531
GCST90199996	GCST90199766	-0.0390375	-0.021442
GCST90199996	GCST90199767	-0.033028	-0.021397
GCST90199996	GCST90199768	-0.0231397	-0.015742
GCST90199996	GCST90199769	-0.0044303	0.011652
GCST90199996	GCST90199770	0.0438729	0.058134
GCST90199996	GCST90199771	-0.149663	-0.1315
GCST90199996	GCST90199772	0.00381513	0.014256
GCST90199996	GCST90199773	-0.059369	-0.043006
GCST90199996	GCST90199774	0.14589	0.1605
GCST90199996	GCST90199775	-0.115237	-0.1059
GCST90199996	GCST90199776	-0.0774252	-0.063158
GCST90199996	GCST90199777	-0.132039	-0.12053
GCST90199996	GCST90199778	-0.0101673	-0.0072211
GCST90199996	GCST90199779	0.0499673	0.072975
GCST90199996	GCST90199780	-0.116105	-0.11928
GCST90199996	GCST90199781	0.0674241	0.08319
GCST90199996	GCST90199783	0.0826237	0.091651
GCST90199996	GCST90199784	0.118434	0.12517
GCST90199996	GCST90199785	0.00861252	0.0071546
GCST90199996	GCST90199786	-0.194233	-0.18585
GCST90199996	GCST90199787	-0.00975119	-0.0053237
GCST90199996	GCST90199788	0.13891	0.15461
GCST90199996	GCST90199789	0.0215398	0.018986
GCST90199996	GCST90199790	-0.170242	-0.1561
GCST90199996	GCST90199791	0.00667029	0.018799
GCST90199996	GCST90199792	-0.0769013	-0.069603
GCST90199996	GCST90199793	-0.0857844	-0.073599
GCST90199996	GCST90199794	-0.138149	-0.11987
GCST90199996	GCST90199795	0.049417	0.065135
GCST90199996	GCST90199796	-0.00537184	0.01862
GCST90199996	GCST90199797	-0.0584389	-0.055874
GCST90199996	GCST90199798	0.0120297	0.0045677
GCST90199996	GCST90199799	0.0795479	0.098182
GCST90199996	GCST90199800	-0.0944106	-0.077885
GCST90199996	GCST90199801	-0.0773783	-0.053626
GCST90199996	GCST90199802	-0.0916154	-0.067531
GCST90199996	GCST90199803	0.0214951	0.025482
GCST90199996	GCST90199804	-0.0149289	-0.010904
GCST90199996	GCST90199805	0.0299171	0.041088
GCST90199996	GCST90199806	0.0105714	0.012178
GCST90199996	GCST90199807	-0.013105	-0.011516
GCST90199996	GCST90199808	-0.032094	-0.027784
GCST90199996	GCST90199809	0.0224895	0.02639
GCST90199996	GCST90199810	-0.125578	-0.12098
GCST90199996	GCST90199811	-0.0382108	-0.036842
GCST90199996	GCST90199812	0.0218413	0.0086713
GCST90199996	GCST90199813	0.0753146	0.094561
GCST90199996	GCST90199814	-0.0462084	-0.032491
GCST90199996	GCST90199815	-0.111009	-0.090397
GCST90199996	GCST90199816	-0.122395	-0.10667
GCST90199996	GCST90199817	-0.123721	-0.1139
GCST90199996	GCST90199818	-0.0965949	-0.089357
GCST90199996	GCST90199819	-0.052375	-0.051043
GCST90199996	GCST90199845	0.0438828	0.057356
GCST90199996	GCST90199846	0.243035	0.25993
GCST90199996	GCST90199847	-0.0285203	-0.015878
GCST90199996	GCST90199848	-0.0745153	-0.071226
GCST90199996	GCST90199849	-0.0272729	-0.0060881
GCST90199996	GCST90199850	0.0106367	0.023139
GCST90199996	GCST90199851	-0.0638036	-0.040089
GCST90199996	GCST90199852	-0.00114103	0.014416
GCST90199996	GCST90199853	0.0120923	0.024782
GCST90199996	GCST90199854	0.0539514	0.063487
GCST90199996	GCST90199855	-0.086568	-0.07643
GCST90199996	GCST90199856	-0.0389311	-0.017912
GCST90199996	GCST90199857	-0.0497987	-0.030609
GCST90199996	GCST90199858	-0.0659339	-0.050616
GCST90199996	GCST90199859	-0.111564	-0.1035
GCST90199996	GCST90199860	-0.0608788	-0.054332
GCST90199996	GCST90199861	0.00688293	0.031969
GCST90199996	GCST90199862	-0.000872889	-0.0093258
GCST90199996	GCST90199863	-0.0406543	-0.029899
GCST90199996	GCST90199864	0.055896	0.075648
GCST90199996	GCST90199865	-0.0734756	-0.064255
GCST90199996	GCST90199866	-0.154027	-0.15205
GCST90199996	GCST90199867	0.0661063	0.07798
GCST90199996	GCST90199868	-0.0026922	0.0012165
GCST90199996	GCST90199869	-0.03335	-0.025274
GCST90199996	GCST90199920	-0.0476879	-0.029196
GCST90199996	GCST90199921	-0.0251216	-0.023222
GCST90199996	GCST90199922	-0.087034	-0.075034
GCST90199996	GCST90199923	0.0720448	0.081178
GCST90199996	GCST90199924	-0.00192677	0.01193
GCST90199996	GCST90199925	-0.0424529	-0.037228
GCST90199996	GCST90199926	-0.0162483	0.0048651
GCST90199996	GCST90199927	-0.0234724	-0.01009
GCST90199996	GCST90199928	-0.0110365	-0.010491
GCST90199996	GCST90199929	0.0884587	0.092419
GCST90199996	GCST90199930	0.0146679	0.027251
GCST90199996	GCST90199931	-0.0118439	0.0017058
GCST90199996	GCST90199932	-0.0825619	-0.055013
GCST90199996	GCST90199933	0.0101559	0.016708
GCST90199996	GCST90199934	-0.0228883	-0.013878
GCST90199996	GCST90199935	0.00763587	0.013964
GCST90199996	GCST90199936	0.0108778	0.024061
GCST90199996	GCST90199937	0.0511955	0.06356
GCST90199996	GCST90199938	-0.00691982	-0.0030302
GCST90199996	GCST90199939	-0.00790811	-0.0018625
GCST90199996	GCST90199940	-0.0162846	-0.0048801
GCST90199996	GCST90199941	-0.0142093	0.01048
GCST90199996	GCST90199942	-0.00576479	0.0025332
GCST90199996	GCST90199943	-0.0733183	-0.063112
GCST90199996	GCST90199944	-0.0775687	-0.067003
GCST90199996	GCST90199997	0.234231	0.23228
GCST90199996	GCST90199998	-0.0170664	0.0018042
GCST90199996	GCST90199999	-0.0298449	-0.010844
GCST90199996	GCST90200000	-0.00522245	-0.00028027
GCST90199996	GCST90200001	0.55121	0.54773
GCST90199996	GCST90200002	-0.0671686	-0.035645
GCST90199996	GCST90200003	-0.0190941	-0.00010642
GCST90199996	GCST90200004	-0.00605023	0.0031161
GCST90199996	GCST90200005	-0.0142989	0.0020396
GCST90199996	GCST90200006	-0.0123342	-0.0029377
GCST90199996	GCST90200007	-0.0252305	-0.0082571
GCST90199996	GCST90200008	0.0197926	0.035072
GCST90199996	GCST90200009	-0.0149351	-0.0029139
GCST90199996	GCST90200010	0.602235	0.60059
GCST90199996	GCST90200011	-0.145427	-0.11702
GCST90199996	GCST90200012	0.0723309	0.081379
GCST90199996	GCST90200013	0.50568	0.5134
GCST90199996	GCST90200014	0.0743809	0.082498
GCST90199996	GCST90200015	-0.0783703	-0.067646
GCST90199996	GCST90200016	-0.0385305	-0.024086
GCST90199996	GCST90200017	0.36427	0.37812
GCST90199996	GCST90200018	0.0854252	0.10992
GCST90199996	GCST90200019	-0.0757916	-0.058233
GCST90199996	GCST90200045	-0.141392	-0.11274
GCST90199996	GCST90200046	0.13133	0.14715
GCST90199996	GCST90200047	0.564679	0.57008
GCST90199996	GCST90200048	0.0325733	0.026314
GCST90199996	GCST90200049	0.107053	0.11936
GCST90199996	GCST90200050	-0.0241631	-0.018611
GCST90199996	GCST90200051	-0.0921745	-0.094307
GCST90199996	GCST90200052	0.157176	0.18039
GCST90199996	GCST90200053	0.357848	0.36392
GCST90199996	GCST90200054	-0.247309	-0.22555
GCST90199996	GCST90200055	0.179351	0.19357
GCST90199996	GCST90200056	0.106217	0.10673
GCST90199996	GCST90200057	0.235042	0.24775
GCST90199996	GCST90200058	0.093118	0.10728
GCST90199996	GCST90200059	-0.012458	-0.01124
GCST90199996	GCST90200060	0.21345	0.21739
GCST90199996	GCST90200061	-0.0391684	-0.03673
GCST90199996	GCST90200062	-0.23321	-0.21244
GCST90199996	GCST90200063	-0.127594	-0.11495
GCST90199996	GCST90200064	-0.115469	-0.10094
GCST90199996	GCST90200065	-0.0942605	-0.08406
GCST90199996	GCST90200066	0.000934109	0.017424
GCST90199996	GCST90200067	-0.0767276	-0.06176
GCST90199996	GCST90200068	-0.0805533	-0.067479
GCST90199996	GCST90200069	-0.0127546	-0.00070685
GCST90199996	GCST90200070	0.140604	0.14658
GCST90199996	GCST90200071	0.0781689	0.078926
GCST90199996	GCST90200072	-0.0311341	-0.016455
GCST90199996	GCST90200073	0.0921268	0.10393
GCST90199996	GCST90200074	-0.0531823	-0.061583
GCST90199996	GCST90200075	0.0283967	0.033612
GCST90199996	GCST90200076	0.0234207	0.041256
GCST90199996	GCST90200077	-0.162391	-0.13338
GCST90199996	GCST90200078	-0.105026	-0.090929
GCST90199996	GCST90200079	-0.106368	-0.085338
GCST90199996	GCST90200080	-0.29466	-0.28231
GCST90199996	GCST90200081	0.282954	0.28854
GCST90199996	GCST90200082	-0.202235	-0.17908
GCST90199996	GCST90200083	0.188057	0.19574
GCST90199996	GCST90200084	0.0486184	0.051182
GCST90199996	GCST90200085	0.152469	0.16849
GCST90199996	GCST90200086	0.112703	0.12134
GCST90199996	GCST90200087	0.0061045	0.014686
GCST90199996	GCST90200088	0.0341944	0.040039
GCST90199996	GCST90200089	0.0328025	0.04513
GCST90199996	GCST90200090	0.022067	0.021801
GCST90199996	GCST90200091	0.109384	0.11761
GCST90199996	GCST90200092	-0.0144186	-0.015798
GCST90199996	GCST90200093	-0.00142535	0.0034585
GCST90199996	GCST90200094	0.0648493	0.066057
GCST90199996	GCST90200095	0.0396613	0.050869
GCST90199996	GCST90200096	0.000520784	0.0043716
GCST90199996	GCST90200097	-0.0565989	-0.047011
GCST90199996	GCST90200098	0.243153	0.25108
GCST90199996	GCST90200099	0.0852065	0.090171
GCST90199996	GCST90200100	0.0634602	0.078946
GCST90199996	GCST90200101	0.126392	0.14141
GCST90199996	GCST90200102	-0.0539953	-0.04604
GCST90199996	GCST90200103	-0.0274005	-0.0026173
GCST90199996	GCST90200104	0.0895602	0.10297
GCST90199996	GCST90200105	0.368069	0.37586
GCST90199996	GCST90200106	-0.140497	-0.11346
GCST90199996	GCST90200107	0.0574909	0.061874
GCST90199996	GCST90200108	0.206219	0.21308
GCST90199996	GCST90200109	0.0202142	0.033759
GCST90199996	GCST90200110	0.128224	0.14074
GCST90199996	GCST90200111	0.315692	0.32434
GCST90199996	GCST90200112	-0.0918101	-0.08056
GCST90199996	GCST90200113	0.0776058	0.083252
GCST90199996	GCST90200114	0.294765	0.29951
GCST90199996	GCST90200115	0.189883	0.20606
GCST90199996	GCST90200116	0.0347717	0.046758
GCST90199996	GCST90200117	0.102403	0.12383
GCST90199996	GCST90200118	0.366615	0.37945
GCST90199996	GCST90200119	0.145478	0.15299
GCST90199996	GCST90200120	0.050841	0.054562
GCST90199996	GCST90200121	0.20629	0.22112
GCST90199996	GCST90200122	-0.127874	-0.10208
GCST90199996	GCST90200123	0.0859222	0.084594
GCST90199996	GCST90200124	0.530111	0.53675
GCST90199996	GCST90200125	0.457633	0.46103
GCST90199996	GCST90200126	0.510411	0.51314
GCST90199996	GCST90200127	-0.00605988	0.003341
GCST90199996	GCST90200128	0.643255	0.65058
GCST90199996	GCST90200129	0.666218	0.67517
GCST90199996	GCST90200130	0.0969663	0.10234
GCST90199996	GCST90200131	0.560012	0.56463
GCST90199996	GCST90200132	0.177869	0.17609
GCST90199996	GCST90200133	0.0438961	0.052118
GCST90199996	GCST90200134	0.248765	0.25307
GCST90199996	GCST90200135	0.128905	0.14313
GCST90199996	GCST90200136	0.0320343	0.040646
GCST90199996	GCST90200137	0.0178423	0.029893
GCST90199996	GCST90200138	-0.0553573	-0.055288
GCST90199996	GCST90200139	-0.0277218	-0.010474
GCST90199996	GCST90200140	0.074298	0.092947
GCST90199996	GCST90200141	-0.219598	-0.20924
GCST90199996	GCST90200142	0.102942	0.11831
GCST90199996	GCST90200143	0.083255	0.087109
GCST90199996	GCST90200144	0.124727	0.13647
GCST90199996	GCST90200145	0.283348	0.29859
GCST90199996	GCST90200146	0.076368	0.097727
GCST90199996	GCST90200147	-0.133027	-0.10782
GCST90199996	GCST90200148	0.216981	0.22983
GCST90199996	GCST90200149	0.0937391	0.10368
GCST90199996	GCST90200150	0.0412777	0.056698
GCST90199996	GCST90200151	0.100139	0.1132
GCST90199996	GCST90200152	0.133115	0.13866
GCST90199996	GCST90200153	-0.0072312	0.001368
GCST90199996	GCST90200154	0.117271	0.12796
GCST90199996	GCST90200155	0.00126094	0.0058369
GCST90199996	GCST90200156	-0.0233256	-0.0043666
GCST90199996	GCST90200157	0.0983771	0.10257
GCST90199996	GCST90200158	0.0871616	0.10174
GCST90199996	GCST90200159	0.108102	0.11735
GCST90199996	GCST90200160	0.150445	0.17071
GCST90199996	GCST90200161	-0.0444234	-0.040038
GCST90199996	GCST90200162	-0.0129463	-0.02183
GCST90199996	GCST90200163	0.0812213	0.11045
GCST90199996	GCST90200164	-0.012364	-0.012611
GCST90199996	GCST90200165	0.0271986	0.035374
GCST90199996	GCST90200166	-0.0372948	-0.024225
GCST90199996	GCST90200167	0.110903	0.11873
GCST90199996	GCST90200168	0.0227726	0.039977
GCST90199996	GCST90200169	0.277907	0.28701
GCST90199996	GCST90200170	0.0548483	0.065166
GCST90199996	GCST90200171	0.0416187	0.045624
GCST90199996	GCST90200172	0.110827	0.12753
GCST90199996	GCST90200173	0.122997	0.12746
GCST90199996	GCST90200174	0.163405	0.16974
GCST90199996	GCST90200175	0.0558441	0.064999
GCST90199996	GCST90200176	0.0748259	0.081031
GCST90199996	GCST90200177	-0.0304956	-0.012925
GCST90199996	GCST90200178	-0.012128	0.0023872
GCST90199996	GCST90200179	-0.0167217	-0.011759
GCST90199996	GCST90200180	-0.0267858	-0.014962
GCST90199996	GCST90200181	0.111357	0.11921
GCST90199996	GCST90200182	0.0324215	0.042834
GCST90199996	GCST90200183	-0.0193878	-0.0023743
GCST90199996	GCST90200184	-0.0322658	-0.038079
GCST90199996	GCST90200185	0.0701768	0.076973
GCST90199996	GCST90200186	-0.0652341	-0.041842
GCST90199996	GCST90200187	0.0908962	0.10861
GCST90199996	GCST90200188	0.00466986	0.022825
GCST90199996	GCST90200189	-0.0889242	-0.081315
GCST90199996	GCST90200190	0.134892	0.14861
GCST90199996	GCST90200191	-0.19134	-0.17652
GCST90199996	GCST90200192	0.114276	0.11462
GCST90199996	GCST90200193	-0.09318	-0.085561
GCST90199996	GCST90200194	-0.21315	-0.20125
GCST90199996	GCST90200383	-0.0366747	-0.025446
GCST90199996	GCST90200384	0.0532961	0.069684
GCST90199996	GCST90200385	-0.00739202	-8.1665e-05
GCST90199996	GCST90200386	-0.122702	-0.099651
GCST90199996	GCST90200387	-0.124693	-0.11956
GCST90199996	GCST90200388	0.00872348	0.024422
GCST90199996	GCST90200389	-0.0539452	-0.044417
GCST90199996	GCST90200390	0.0192226	0.029368
GCST90199996	GCST90200391	-0.0599666	-0.04841
GCST90199996	GCST90200392	-0.0829524	-0.07147
GCST90199996	GCST90200393	0.0184993	0.023763
GCST90199996	GCST90200394	-0.033377	-0.026632
GCST90199996	GCST90200395	-0.0107146	0.0065959
GCST90199996	GCST90200396	-0.0963801	-0.10088
GCST90199996	GCST90200397	0.00530525	0.020296
GCST90199996	GCST90200398	-0.159274	-0.1534
GCST90199996	GCST90200399	-0.0591528	-0.053685
GCST90199996	GCST90200400	-0.0150387	-0.0016482
GCST90199996	GCST90200401	-0.00718485	-0.010651
GCST90199996	GCST90200402	0.00825276	0.0267
GCST90199996	GCST90200403	0.0292528	0.032304
GCST90199996	GCST90200404	0.0235158	0.038044
GCST90199996	GCST90200405	-0.000275193	0.018773
GCST90199996	GCST90200406	-0.0273652	-0.017792
GCST90199996	GCST90200407	0.0981038	0.1007
GCST90199996	GCST90200408	-0.0963979	-0.087116
GCST90199996	GCST90200409	-0.0405861	-0.027327
GCST90199996	GCST90200410	-0.0321865	-0.017878
GCST90199996	GCST90200411	-0.0972809	-0.090683
GCST90199996	GCST90200412	-0.162242	-0.14779
GCST90199996	GCST90200413	-0.0267895	-0.0097452
GCST90199996	GCST90200414	0.012645	0.024051
GCST90199996	GCST90200415	0.184909	0.19535
GCST90199996	GCST90200416	0.0166441	0.021252
GCST90199996	GCST90200417	-0.00192274	0.0024103
GCST90199996	GCST90200418	-0.0727356	-0.075599
GCST90199996	GCST90200419	0.12739	0.13872
GCST90199996	GCST90200420	0.110033	0.10984
GCST90199996	GCST90200421	-0.0200944	-0.018192
GCST90199996	GCST90200422	0.00925152	0.0037126
GCST90199996	GCST90200423	0.0239345	0.036052
GCST90199996	GCST90200424	-0.00589208	0.0077843
GCST90199996	GCST90200425	0.108792	0.11708
GCST90199996	GCST90200426	-0.0424184	-0.029409
GCST90199996	GCST90200427	-0.131901	-0.12103
GCST90199996	GCST90200428	-0.0457464	-0.034962
GCST90199996	GCST90200429	-0.0237229	-0.022813
GCST90199996	GCST90200430	-0.122513	-0.10571
GCST90199996	GCST90200431	-0.0764767	-0.06
GCST90199996	GCST90200432	0.0479155	0.044634
GCST90199996	GCST90200433	-0.0677307	-0.050244
GCST90199996	GCST90200434	-0.00546895	-0.0001873
GCST90199996	GCST90200435	-0.0271998	-0.0075521
GCST90199996	GCST90200436	-0.0626309	-0.046794
GCST90199996	GCST90200437	-0.0549983	-0.046042
GCST90199996	GCST90200438	-0.0206835	-0.0081198
GCST90199996	GCST90200439	0.00918988	0.020504
GCST90199996	GCST90200440	-0.0673728	-0.061383
GCST90199996	GCST90200441	-0.0361371	-0.029698
GCST90199996	GCST90200442	-0.0328799	-0.035777
GCST90199996	GCST90200443	-0.000726678	0.0050573
GCST90199996	GCST90200444	-0.0136199	0.0049434
GCST90199996	GCST90200445	-0.0460609	-0.046237
GCST90199996	GCST90200446	-0.00805326	0.0032106
GCST90199996	GCST90200447	-0.120992	-0.1119
GCST90199996	GCST90200448	-0.0608752	-0.047144
GCST90199996	GCST90200449	-0.0977426	-0.090802
GCST90199996	GCST90200450	-0.0537002	-0.036977
GCST90199996	GCST90200451	0.0463202	0.05063
GCST90199996	GCST90200452	-0.00208549	0.005357
GCST90199996	GCST90200453	-0.00527357	0.00059402
GCST90199996	GCST90200454	-0.0274445	-0.016752
GCST90199996	GCST90200455	-0.178253	-0.16887
GCST90199996	GCST90200456	0.0467947	0.063595
GCST90199996	GCST90200457	0.0619039	0.065154
GCST90199996	GCST90200458	0.0717754	0.073163
GCST90199996	GCST90200459	0.0535006	0.06565
GCST90199996	GCST90200460	0.0634815	0.064548
GCST90199996	GCST90200461	-0.0172083	-0.0147
GCST90199996	GCST90200462	0.0218444	0.020749
GCST90199996	GCST90200463	0.119903	0.13013
GCST90199996	GCST90200464	-0.0180731	-0.012599
GCST90199996	GCST90200465	-0.00151508	-0.0023054
GCST90199996	GCST90200466	-0.0329143	-0.033144
GCST90199996	GCST90200467	-0.0316205	-0.029476
GCST90199996	GCST90200468	0.0110326	0.0093705
GCST90199996	GCST90200469	0.0203667	0.010791
GCST90199996	GCST90200470	0.0726009	0.084723
GCST90199996	GCST90200471	0.0343293	0.052625
GCST90199996	GCST90200472	0.0317452	0.032159
GCST90199996	GCST90200473	-0.0823692	-0.070214
GCST90199996	GCST90200474	0.0698712	0.076306
GCST90199996	GCST90200475	0.00954545	0.0095448
GCST90199996	GCST90200476	0.0195105	0.010333
GCST90199996	GCST90200477	-0.0957496	-0.084112
GCST90199996	GCST90200478	0.00350695	0.01027
GCST90199996	GCST90200479	-0.0385884	-0.042616
GCST90199996	GCST90200480	-0.0447986	-0.039581
GCST90199996	GCST90200481	0.0537988	0.067006
GCST90199996	GCST90200482	0.0191311	0.027363
GCST90199996	GCST90200483	0.0546995	0.065504
GCST90199996	GCST90200484	-0.0121572	0.0030525
GCST90199996	GCST90200485	-0.0558848	-0.053478
GCST90199996	GCST90200486	-0.0527988	-0.034752
GCST90199996	GCST90200487	0.0105729	0.013763
GCST90199996	GCST90200488	-0.0300218	-0.024
GCST90199996	GCST90200489	-0.0599861	-0.056011
GCST90199996	GCST90200490	0.0492999	0.044034
GCST90199996	GCST90200491	0.0874395	0.10026
GCST90199996	GCST90200492	-0.0932649	-0.081651
GCST90199996	GCST90200493	-0.0200496	-0.02091
GCST90199996	GCST90200494	-0.0685217	-0.049655
GCST90199996	GCST90200495	0.0587574	0.070303
GCST90199996	GCST90200496	-0.075593	-0.056528
GCST90199996	GCST90200497	-0.0651287	-0.052403
GCST90199996	GCST90200498	0.0175787	0.0243
GCST90199996	GCST90200499	-0.0635354	-0.054446
GCST90199996	GCST90200500	0.0382335	0.045691
GCST90199996	GCST90200501	-0.0451392	-0.049135
GCST90199996	GCST90200502	0.112392	0.1252
GCST90199996	GCST90200503	-0.00655396	-0.0051669
GCST90199996	GCST90200504	-0.0228812	-0.018892
GCST90199996	GCST90200505	-0.0241128	-0.015964
GCST90199996	GCST90200506	-0.0324867	-0.024233
GCST90199996	GCST90200507	-0.00153341	0.016593
GCST90199996	GCST90200508	0.0129999	0.020169
GCST90199996	GCST90200509	0.0256033	0.024352
GCST90199996	GCST90200510	-0.0693849	-0.063149
GCST90199996	GCST90200511	0.00340356	0.017949
GCST90199996	GCST90200512	-0.0325652	-0.02462
GCST90199996	GCST90200513	-0.0681233	-0.061939
GCST90199996	GCST90200514	-0.0496419	-0.042399
GCST90199996	GCST90200515	-0.031083	-0.0080231
GCST90199996	GCST90200516	-0.0266754	-0.0063627
GCST90199996	GCST90200517	0.0212823	0.031096
GCST90199996	GCST90200518	0.0465498	0.052042
GCST90199996	GCST90200519	0.0339842	0.04914
GCST90199996	GCST90200520	-0.013917	-0.010387
GCST90199996	GCST90200521	0.0696503	0.076704
GCST90199996	GCST90200522	0.0272914	0.022566
GCST90199996	GCST90200523	0.0597295	0.07305
GCST90199996	GCST90200524	-0.0685595	-0.048237
GCST90199996	GCST90200525	-0.0309444	-0.023794
GCST90199996	GCST90200526	-0.0962253	-0.071309
GCST90199996	GCST90200527	0.0776801	0.09297
GCST90199996	GCST90200528	0.00224531	0.012296
GCST90199996	GCST90200529	0.139158	0.15869
GCST90199996	GCST90200530	0.0676633	0.077081
GCST90199996	GCST90200531	0.085666	0.08756
GCST90199996	GCST90200532	0.00826366	0.013425
GCST90199996	GCST90200533	0.0479028	0.061173
GCST90199996	GCST90200534	0.0870357	0.10552
GCST90199996	GCST90200535	-0.0189945	-0.015999
GCST90199996	GCST90200536	-0.0240478	-0.016907
GCST90199996	GCST90200537	-0.011406	-0.0017535
GCST90199996	GCST90200538	0.0166141	0.02262
GCST90199996	GCST90200539	0.113925	0.11456
GCST90199996	GCST90200540	-0.0504284	-0.029403
GCST90199996	GCST90200541	-0.0161555	-0.024594
GCST90199996	GCST90200542	0.0145243	0.026554
GCST90199996	GCST90200543	-0.0282735	-0.01571
GCST90199996	GCST90200544	-0.0228483	-0.0058561
GCST90199996	GCST90200545	0.0178437	0.022548
GCST90199996	GCST90200546	0.00525642	0.012192
GCST90199996	GCST90200547	0.00765487	0.01202
GCST90199996	GCST90200548	-0.00682635	0.013335
GCST90199996	GCST90200549	0.00446248	-0.004894
GCST90199996	GCST90200550	-0.0620737	-0.034381
GCST90199996	GCST90200551	0.030534	0.056984
GCST90199996	GCST90200552	0.0569024	0.059784
GCST90199996	GCST90200553	-0.00217766	-0.0030407
GCST90199996	GCST90200554	-0.0380092	-0.034524
GCST90199996	GCST90200555	-0.00969958	0.013399
GCST90199996	GCST90200556	-0.0633801	-0.064939
GCST90199996	GCST90200557	-0.0272621	-0.017649
GCST90199996	GCST90200558	0.0345943	0.041572
GCST90199996	GCST90200559	0.0422633	0.047613
GCST90199996	GCST90200560	-0.0334884	-0.028014
GCST90199996	GCST90200561	-0.0148847	-0.013904
GCST90199996	GCST90200562	-0.0681768	-0.051281
GCST90199996	GCST90200563	-0.0321389	-0.027619
GCST90199996	GCST90200564	0.160362	0.16212
GCST90199996	GCST90200565	-0.00741602	0.011925
GCST90199996	GCST90200566	-0.0467891	-0.033793
GCST90199996	GCST90200567	0.0617448	0.07994
GCST90199996	GCST90200568	-0.101053	-0.089493
GCST90199996	GCST90200569	-0.00250926	0.0092987
GCST90199996	GCST90200570	0.181534	0.18311
GCST90199996	GCST90200571	0.00220174	0.0077331
GCST90199996	GCST90200572	-0.0256386	-0.017164
GCST90199996	GCST90200573	-0.0178323	-0.0048841
GCST90199996	GCST90200574	-0.0451882	-0.023993
GCST90199996	GCST90200575	-0.0788938	-0.068619
GCST90199996	GCST90200576	-0.106025	-0.09256
GCST90199996	GCST90200577	0.0239101	0.026208
GCST90199996	GCST90200578	0.0158314	0.027046
GCST90199996	GCST90200579	0.0305815	0.036498
GCST90199996	GCST90200580	-0.0176247	-0.010075
GCST90199996	GCST90200581	-0.0598021	-0.040237
GCST90199996	GCST90200582	0.0269349	0.026666
GCST90199996	GCST90200583	-0.0287355	-0.016222
GCST90199996	GCST90200584	0.0720113	0.084931
GCST90199996	GCST90200585	0.0386777	0.066152
GCST90199996	GCST90200586	-0.121801	-0.10502
GCST90199996	GCST90200587	-0.0118731	-0.0030154
GCST90199996	GCST90200588	0.0292933	0.02615
GCST90199996	GCST90200589	-0.0350805	-0.040857
GCST90199996	GCST90200590	-0.129661	-0.11195
GCST90199996	GCST90200591	-0.0267461	-0.021689
GCST90199996	GCST90200592	0.113227	0.11552
GCST90199996	GCST90200593	-0.00651485	0.0053057
GCST90199996	GCST90200594	-0.0701572	-0.05921
GCST90199996	GCST90200595	-0.0258818	-0.011008
GCST90199996	GCST90200596	0.0222196	0.016665
GCST90199996	GCST90200597	-0.112862	-0.097004
GCST90199996	GCST90200598	0.0998115	0.10465
GCST90199996	GCST90200599	0.0850039	0.10091
GCST90199996	GCST90200600	-0.0384542	-0.034605
GCST90199996	GCST90200601	-0.141826	-0.1306
GCST90199996	GCST90200602	-0.125599	-0.11618
GCST90199996	GCST90200603	-0.100595	-0.079931
GCST90199996	GCST90200604	0.000904779	0.012912
GCST90199996	GCST90200605	-0.0417049	-0.039672
GCST90199996	GCST90200606	0.0197963	0.013947
GCST90199996	GCST90200607	-0.0676218	-0.052652
GCST90199996	GCST90200608	-0.0314746	-0.01808
GCST90199996	GCST90200609	-0.0521327	-0.046912
GCST90199996	GCST90200610	-0.0726499	-0.075305
GCST90199996	GCST90200611	-0.0255395	-0.02111
GCST90199996	GCST90200612	0.0756448	0.076274
GCST90199996	GCST90200613	0.104855	0.11275
GCST90199996	GCST90200614	-0.000135944	0.0034605
GCST90199996	GCST90200615	0.0887198	0.097843
GCST90199996	GCST90200616	-0.0529715	-0.039233
GCST90199996	GCST90200617	0.0333703	0.040139
GCST90199996	GCST90200618	0.0915411	0.11069
GCST90199996	GCST90200619	-0.12292	-0.10784
GCST90199996	GCST90200620	-0.078556	-0.069507
GCST90199996	GCST90200621	-0.0479944	-0.026519
GCST90199996	GCST90200622	0.0417003	0.044999
GCST90199996	GCST90200623	0.00793134	0.015764
GCST90199996	GCST90200624	-0.0630192	-0.023361
GCST90199996	GCST90200625	-0.0346769	-0.027714
GCST90199996	GCST90200626	0.0319716	0.044922
GCST90199996	GCST90200627	0.00517823	0.0075497
GCST90199996	GCST90200628	0.114395	0.14528
GCST90199996	GCST90200629	-0.0964922	-0.065648
GCST90199996	GCST90200630	-0.0631513	-0.039708
GCST90199996	GCST90200631	0.00423182	0.01375
GCST90199996	GCST90200632	0.0225078	0.023976
GCST90199996	GCST90200633	-0.0775688	-0.058773
GCST90199996	GCST90200634	-0.097026	-0.08727
GCST90199996	GCST90200635	0.00081793	0.023647
GCST90199996	GCST90200636	-0.00429623	0.015524
GCST90199996	GCST90200637	-0.0249732	-0.012806
GCST90199996	GCST90200638	-0.0169593	-0.0076174
GCST90199996	GCST90200639	-0.00772662	-0.025019
GCST90199996	GCST90200640	-0.0519712	-0.03875
GCST90199996	GCST90200641	-0.011057	-0.003888
GCST90199996	GCST90200642	0.0115673	0.017188
GCST90199996	GCST90200643	0.0582832	0.061979
GCST90199996	GCST90200644	-0.153265	-0.12506
GCST90199996	GCST90200645	-0.0321005	-0.032762
GCST90199996	GCST90200646	-0.121913	-0.10077
GCST90199996	GCST90200647	-0.022769	-0.016667
GCST90199996	GCST90200648	-0.0488728	-0.039553
GCST90199996	GCST90200649	-0.0656317	-0.049527
GCST90199996	GCST90200650	-0.112752	-0.092808
GCST90199996	GCST90200651	-0.0499891	-0.045638
GCST90199996	GCST90200652	0.0821147	0.082802
GCST90199996	GCST90200653	-0.000455833	0.012817
GCST90199996	GCST90200654	-0.0296983	-0.019542
GCST90199996	GCST90200655	0.0636761	0.071833
GCST90199996	GCST90200656	0.0460724	0.062333
GCST90199996	GCST90200657	-0.0102193	0.013297
GCST90199996	GCST90200658	-0.0153054	0.0039706
GCST90199996	GCST90200659	0.0224086	0.018057
GCST90199996	GCST90200660	-0.0674862	-0.055772
GCST90199996	GCST90200661	-0.0237567	-0.00081663
GCST90199996	GCST90200662	0.0359388	0.051622
GCST90199996	GCST90200663	-0.0611815	-0.041507
GCST90199996	GCST90200664	-0.0141653	-0.014339
GCST90199996	GCST90200665	-0.0398212	-0.028403
GCST90199996	GCST90200666	-0.122544	-0.1031
GCST90199996	GCST90200667	0.023148	0.021125
GCST90199996	GCST90200668	-0.0218	-0.02795
GCST90199996	GCST90200669	-0.0953647	-0.08779
GCST90199996	GCST90200670	-0.0174546	-0.0174
GCST90199996	GCST90200671	-0.122956	-0.099024
GCST90199996	GCST90200672	-0.0377071	-0.026086
GCST90199996	GCST90200673	-0.151618	-0.12848
GCST90199996	GCST90200674	-0.00527991	0.023417
GCST90199996	GCST90200675	-0.125214	-0.10923
GCST90199996	GCST90200676	-0.0586149	-0.0417
GCST90199996	GCST90200677	-0.172272	-0.15198
GCST90199996	GCST90200678	-0.0792958	-0.063234
GCST90199996	GCST90200679	-0.059508	-0.049995
GCST90199996	GCST90200680	0.00647505	0.002722
GCST90199996	GCST90200681	-0.112083	-0.086355
GCST90199996	GCST90200682	-0.0482945	-0.043246
GCST90199996	GCST90200683	-0.0934387	-0.075961
GCST90199996	GCST90200684	0.0306414	0.038722
GCST90199996	GCST90200685	0.174063	0.19621
GCST90199996	GCST90200686	0.0277791	0.043932
GCST90199996	GCST90200687	0.00847401	0.026826
GCST90199996	GCST90200688	0.00553107	0.012215
GCST90199996	GCST90200689	-0.00894783	-0.0052625
GCST90199996	GCST90200690	-0.0756657	-0.05386
GCST90199996	GCST90200691	-0.0223387	-0.011168
GCST90199996	GCST90200692	0.0417726	0.068922
GCST90199996	GCST90200693	-0.14242	-0.12967
GCST90199996	GCST90200694	0.00582833	0.0036554
GCST90199996	GCST90200695	-0.0270672	-0.012467
GCST90199996	GCST90200696	-0.0191248	-0.015288
GCST90199996	GCST90200697	-0.0441936	-0.024428
GCST90199996	GCST90200698	-0.0110752	0.0018401
GCST90199996	GCST90200699	-0.109456	-0.083438
GCST90199996	GCST90200700	0.0524632	0.071135
GCST90199996	GCST90200701	0.0235021	0.035337
GCST90199996	GCST90200702	0.022553	0.035727
GCST90199996	GCST90200703	0.0257894	0.039644
GCST90199996	GCST90200704	0.0295415	0.049069
GCST90199996	GCST90200705	-0.0994141	-0.091957
GCST90199996	GCST90200706	0.0185559	0.028901
GCST90199996	GCST90200707	0.208059	0.21697
GCST90199996	GCST90200708	-0.109172	-0.097605
GCST90199996	GCST90200709	0.00421388	0.01954
GCST90199996	GCST90200710	-0.00496783	0.0044068
GCST90199996	GCST90200711	-0.0187146	-0.0026633
GCST90199997	GCST90199621	-0.021881	-0.0051
GCST90199997	GCST90199622	0.0477742	0.0379
GCST90199997	GCST90199623	0.00986308	0.0047
GCST90199997	GCST90199624	0.00264758	-0.0052
GCST90199997	GCST90199625	-0.0750485	-0.0625
GCST90199997	GCST90199626	-0.0181101	-0.0134
GCST90199997	GCST90199627	-0.0610302	-0.0492
GCST90199997	GCST90199628	-0.0474891	-0.0338
GCST90199997	GCST90199629	0.19416	0.215
GCST90199997	GCST90199630	-0.0734794	-0.066
GCST90199997	GCST90199631	0.0732351	0.077
GCST90199997	GCST90199632	-0.0290587	-0.0231
GCST90199997	GCST90199633	-0.0214806	-0.0102
GCST90199997	GCST90199634	-0.0691548	-0.0587
GCST90199997	GCST90199635	-0.00899581	0.0034
GCST90199997	GCST90199636	-0.024564	-0.0073
GCST90199997	GCST90199637	-0.0473039	-0.0265
GCST90199997	GCST90199638	0.0427491	0.0585
GCST90199997	GCST90199639	-0.0162031	0.0041
GCST90199997	GCST90199640	-0.0508232	-0.0565
GCST90199997	GCST90199641	-0.010099	-0.0084
GCST90199997	GCST90199642	-0.0407937	-0.0288
GCST90199997	GCST90199643	-0.0175585	-0.0058
GCST90199997	GCST90199644	0.050114	0.0615
GCST90199997	GCST90199645	0.0610121	0.0678
GCST90199997	GCST90199646	-0.0255483	-0.0232
GCST90199997	GCST90199647	0.00130017	0.0236
GCST90199997	GCST90199648	0.0559451	0.0609
GCST90199997	GCST90199649	0.280633	0.2798
GCST90199997	GCST90199650	0.0284579	0.0474
GCST90199997	GCST90199651	0.0939596	0.1102
GCST90199997	GCST90199652	0.0392811	0.0461
GCST90199997	GCST90199653	0.1433	0.1689
GCST90199997	GCST90199654	0.0485037	0.0652
GCST90199997	GCST90199655	0.090649	0.0975
GCST90199997	GCST90199656	-0.0670804	-0.0565
GCST90199997	GCST90199657	0.209394	0.2155
GCST90199997	GCST90199658	0.0600244	0.0715
GCST90199997	GCST90199659	0.161567	0.1663
GCST90199997	GCST90199660	0.179364	0.2128
GCST90199997	GCST90199661	0.0518158	0.0477
GCST90199997	GCST90199662	0.0341755	0.0434
GCST90199997	GCST90199663	-0.00417983	0.0011
GCST90199997	GCST90199664	-0.00993951	0.0147
GCST90199997	GCST90199665	0.0183649	0.0193
GCST90199997	GCST90199666	0.198643	0.2078
GCST90199997	GCST90199667	-0.0532868	-0.0437
GCST90199997	GCST90199668	0.0578859	0.0602
GCST90199997	GCST90199669	0.0757646	0.0767
GCST90199997	GCST90199670	0.0328886	0.0341
GCST90199997	GCST90199671	-0.00550862	0.0031
GCST90199997	GCST90199672	0.0112986	0.0334
GCST90199997	GCST90199673	0.0593917	0.0723
GCST90199997	GCST90199674	0.0921093	0.1066
GCST90199997	GCST90199675	0.00372411	0.0219
GCST90199997	GCST90199676	0.0593105	0.0785
GCST90199997	GCST90199677	0.101002	0.1014
GCST90199997	GCST90199678	0.0342763	0.0432
GCST90199997	GCST90199679	0.0592002	0.0646
GCST90199997	GCST90199680	0.0271708	0.0214
GCST90199997	GCST90199681	0.0851946	0.0877
GCST90199997	GCST90199682	-0.0409265	-0.0357
GCST90199997	GCST90199683	-0.0205018	-0.0136
GCST90199997	GCST90199684	0.169344	0.172
GCST90199997	GCST90199685	0.0975478	0.0977
GCST90199997	GCST90199686	0.00529853	0.0115
GCST90199997	GCST90199687	0.00061564	0.0219
GCST90199997	GCST90199688	0.0446855	0.0628
GCST90199997	GCST90199689	-0.0275697	-0.0219
GCST90199997	GCST90199690	0.0406818	0.0391
GCST90199997	GCST90199691	-0.0430035	-0.0333
GCST90199997	GCST90199692	-0.00993098	-0.0076
GCST90199997	GCST90199693	0.0581502	0.0671
GCST90199997	GCST90199694	0.047625	0.0631
GCST90199997	GCST90199720	0.077337	0.0781
GCST90199997	GCST90199721	0.0580789	0.0615
GCST90199997	GCST90199722	0.0945344	0.1004
GCST90199997	GCST90199723	0.0506688	0.0511
GCST90199997	GCST90199724	-0.0201892	-0.0167
GCST90199997	GCST90199725	0.120547	0.116
GCST90199997	GCST90199726	-0.0157669	-0.0117
GCST90199997	GCST90199727	0.171086	0.1845
GCST90199997	GCST90199728	0.0843323	0.0877
GCST90199997	GCST90199729	-0.0240713	-0.0105
GCST90199997	GCST90199730	0.158081	0.1593
GCST90199997	GCST90199731	0.0578209	0.063
GCST90199997	GCST90199732	0.342877	0.3486
GCST90199997	GCST90199733	0.271802	0.2862
GCST90199997	GCST90199734	-0.00321041	0.0045
GCST90199997	GCST90199735	-0.018614	-0.0079
GCST90199997	GCST90199736	-0.0200258	0.0067
GCST90199997	GCST90199737	-0.0257474	-0.0256
GCST90199997	GCST90199738	-0.0449031	-0.0435
GCST90199997	GCST90199739	-0.106275	-0.1083
GCST90199997	GCST90199740	-0.0687905	-0.0602
GCST90199997	GCST90199741	-0.0320432	-0.0288
GCST90199997	GCST90199742	0.213765	0.2235
GCST90199997	GCST90199743	0.307603	0.311
GCST90199997	GCST90199744	0.0922647	0.0993
GCST90199997	GCST90199745	-0.0493862	-0.0243
GCST90199997	GCST90199746	-0.0538852	-0.042
GCST90199997	GCST90199747	0.000783003	0.0049
GCST90199997	GCST90199748	0.0581402	0.0593
GCST90199997	GCST90199749	-0.00854678	-0.0025
GCST90199997	GCST90199750	0.126684	0.1343
GCST90199997	GCST90199751	-0.0428277	-0.0371
GCST90199997	GCST90199752	0.0198848	0.0212
GCST90199997	GCST90199753	0.0115455	0.0213
GCST90199997	GCST90199754	0.0453972	0.0433
GCST90199997	GCST90199755	0.0650249	0.0647
GCST90199997	GCST90199756	0.0294517	0.0435
GCST90199997	GCST90199757	0.0350319	0.0448
GCST90199997	GCST90199758	-0.0658883	-0.0384
GCST90199997	GCST90199759	-0.0380973	-0.0245
GCST90199997	GCST90199760	0.0519531	0.0525
GCST90199997	GCST90199761	-0.0744152	-0.0545
GCST90199997	GCST90199762	-0.0592142	-0.0435
GCST90199997	GCST90199763	0.0492833	0.0594
GCST90199997	GCST90199764	-0.0577719	-0.0389
GCST90199997	GCST90199765	-0.0430833	-0.0388
GCST90199997	GCST90199766	-0.0576537	-0.041
GCST90199997	GCST90199767	-0.0329924	-0.0277
GCST90199997	GCST90199768	-0.0843525	-0.0747
GCST90199997	GCST90199769	-0.0105566	-0.002
GCST90199997	GCST90199770	0.109701	0.111
GCST90199997	GCST90199771	-0.0407794	-0.0237
GCST90199997	GCST90199772	0.248824	0.2691
GCST90199997	GCST90199773	-0.0440261	-0.0336
GCST90199997	GCST90199774	0.133891	0.1414
GCST90199997	GCST90199775	-0.0153493	-0.0101
GCST90199997	GCST90199776	-0.0760915	-0.0741
GCST90199997	GCST90199777	0.110633	0.1392
GCST90199997	GCST90199778	0.0254809	0.0263
GCST90199997	GCST90199779	0.00343403	0.0195
GCST90199997	GCST90199780	0.145628	0.1495
GCST90199997	GCST90199781	0.0213014	0.0292
GCST90199997	GCST90199783	0.0457777	0.0513
GCST90199997	GCST90199784	0.00182404	0.0102
GCST90199997	GCST90199785	-0.00664477	-0.006
GCST90199997	GCST90199786	-0.0216656	-0.0138
GCST90199997	GCST90199787	-0.0109195	0.0007
GCST90199997	GCST90199788	0.0614565	0.0849
GCST90199997	GCST90199789	0.167729	0.1732
GCST90199997	GCST90199790	0.0404774	0.0628
GCST90199997	GCST90199791	0.104479	0.1221
GCST90199997	GCST90199792	0.111458	0.1356
GCST90199997	GCST90199793	0.201849	0.2089
GCST90199997	GCST90199794	0.0999917	0.1081
GCST90199997	GCST90199795	0.152334	0.162
GCST90199997	GCST90199796	0.076798	0.0935
GCST90199997	GCST90199797	-0.0413506	-0.0386
GCST90199997	GCST90199798	-0.0121225	-0.0067
GCST90199997	GCST90199799	-0.0292785	-0.0062
GCST90199997	GCST90199800	0.0346328	0.0481
GCST90199997	GCST90199801	0.000912804	0.014
GCST90199997	GCST90199802	-0.00723938	0.0045
GCST90199997	GCST90199803	0.0838644	0.0806
GCST90199997	GCST90199804	0.0321994	0.0492
GCST90199997	GCST90199805	0.057732	0.0579
GCST90199997	GCST90199806	0.064059	0.0702
GCST90199997	GCST90199807	0.0493681	0.053
GCST90199997	GCST90199808	0.188255	0.1994
GCST90199997	GCST90199809	-0.0234425	-0.0109
GCST90199997	GCST90199810	0.18866	0.2045
GCST90199997	GCST90199811	-0.0589804	-0.0416
GCST90199997	GCST90199812	0.0284443	0.0192
GCST90199997	GCST90199813	-0.027903	-0.0243
GCST90199997	GCST90199814	-0.00569744	-0.0037
GCST90199997	GCST90199815	-0.0792413	-0.0678
GCST90199997	GCST90199816	-0.062921	-0.0556
GCST90199997	GCST90199817	-0.0291292	-0.0327
GCST90199997	GCST90199818	-0.0607959	-0.0547
GCST90199997	GCST90199819	0.183394	0.1903
GCST90199997	GCST90199845	0.173328	0.1777
GCST90199997	GCST90199846	0.298453	0.3154
GCST90199997	GCST90199847	-0.00313993	0.0183
GCST90199997	GCST90199848	-0.035933	-0.031
GCST90199997	GCST90199849	-0.0158836	-0.0068
GCST90199997	GCST90199850	-0.00247521	-0.0019
GCST90199997	GCST90199851	-0.0288543	-0.0137
GCST90199997	GCST90199852	-0.0112672	-0.0009
GCST90199997	GCST90199853	-0.0330452	-0.0212
GCST90199997	GCST90199854	-0.0763427	-0.0686
GCST90199997	GCST90199855	0.00370832	0.0034
GCST90199997	GCST90199856	0.0212214	0.0309
GCST90199997	GCST90199857	-0.0462179	-0.0313
GCST90199997	GCST90199858	0.0303379	0.0376
GCST90199997	GCST90199859	-0.0424595	-0.0253
GCST90199997	GCST90199860	-0.0186296	-0.0051
GCST90199997	GCST90199861	0.0621562	0.0765
GCST90199997	GCST90199862	0.0467794	0.0407
GCST90199997	GCST90199863	-0.0156512	0.0007
GCST90199997	GCST90199864	0.0497557	0.0477
GCST90199997	GCST90199865	0.025223	0.0287
GCST90199997	GCST90199866	0.00111693	0.0061
GCST90199997	GCST90199867	0.0839937	0.0909
GCST90199997	GCST90199868	-0.0275379	-0.0107
GCST90199997	GCST90199869	0.0326892	0.0323
GCST90199997	GCST90199920	-0.0552304	-0.0397
GCST90199997	GCST90199921	0.0302202	0.0452
GCST90199997	GCST90199922	-0.0296548	-0.0274
GCST90199997	GCST90199923	0.100534	0.1162
GCST90199997	GCST90199924	0.00512734	0.018
GCST90199997	GCST90199925	-0.0242538	-0.0313
GCST90199997	GCST90199926	0.00108785	0.0206
GCST90199997	GCST90199927	0.0261138	0.0377
GCST90199997	GCST90199928	0.188233	0.1978
GCST90199997	GCST90199929	0.166341	0.1737
GCST90199997	GCST90199930	0.0312988	0.0351
GCST90199997	GCST90199931	-0.0374538	-0.0275
GCST90199997	GCST90199932	-0.0283028	-0.0212
GCST90199997	GCST90199933	-0.0442665	-0.0268
GCST90199997	GCST90199934	0.0469531	0.0533
GCST90199997	GCST90199935	0.00665446	0.0115
GCST90199997	GCST90199936	0.0231055	0.0204
GCST90199997	GCST90199937	0.0616182	0.0705
GCST90199997	GCST90199938	0.0604517	0.0666
GCST90199997	GCST90199939	-0.0330402	-0.0181
GCST90199997	GCST90199940	0.0428604	0.0534
GCST90199997	GCST90199941	-0.0248868	-0.0238
GCST90199997	GCST90199942	-0.0309924	-0.0261
GCST90199997	GCST90199943	-0.0258338	-0.0089
GCST90199997	GCST90199944	-0.0855707	-0.0764
GCST90199997	GCST90199998	-0.00256806	0.0198
GCST90199997	GCST90199999	-0.0356363	-0.0316
GCST90199997	GCST90200000	-0.00722479	-0.0082
GCST90199997	GCST90200001	0.564193	0.5636
GCST90199997	GCST90200002	-0.0645299	-0.0512
GCST90199997	GCST90200003	-0.0865558	-0.0766
GCST90199997	GCST90200004	0.000501017	0.0035
GCST90199997	GCST90200005	0.0611918	0.0673
GCST90199997	GCST90200006	0.0527234	0.0547
GCST90199997	GCST90200007	0.0225601	0.0167
GCST90199997	GCST90200008	-0.0442501	-0.0331
GCST90199997	GCST90200009	0.0327621	0.039
GCST90199997	GCST90200010	0.553573	0.5516
GCST90199997	GCST90200011	-0.00878443	-0.0035
GCST90199997	GCST90200012	0.0400174	0.0375
GCST90199997	GCST90200013	0.182505	0.2009
GCST90199997	GCST90200014	0.114033	0.1198
GCST90199997	GCST90200015	0.0161973	0.0249
GCST90199997	GCST90200016	-0.0438469	-0.0349
GCST90199997	GCST90200017	0.408606	0.4119
GCST90199997	GCST90200018	-0.037471	-0.0319
GCST90199997	GCST90200019	-0.0693179	-0.0588
GCST90199997	GCST90200045	0.0718918	0.0841
GCST90199997	GCST90200046	0.0396029	0.0608
GCST90199997	GCST90200047	0.318588	0.3217
GCST90199997	GCST90200048	0.121776	0.1376
GCST90199997	GCST90200049	0.358707	0.3706
GCST90199997	GCST90200050	-0.00093535	0.0053
GCST90199997	GCST90200051	0.290218	0.2991
GCST90199997	GCST90200052	0.0933819	0.1204
GCST90199997	GCST90200053	0.580682	0.5782
GCST90199997	GCST90200054	0.0162179	0.033
GCST90199997	GCST90200055	0.174346	0.187
GCST90199997	GCST90200056	0.229027	0.2454
GCST90199997	GCST90200057	0.147759	0.1688
GCST90199997	GCST90200058	0.118813	0.1316
GCST90199997	GCST90200059	0.463791	0.4751
GCST90199997	GCST90200060	0.251913	0.2602
GCST90199997	GCST90200061	0.238663	0.2447
GCST90199997	GCST90200062	0.170275	0.1855
GCST90199997	GCST90200063	-0.0375582	-0.0291
GCST90199997	GCST90200064	0.280172	0.2922
GCST90199997	GCST90200065	-0.0315094	-0.0166
GCST90199997	GCST90200066	-0.0135325	-0.0094
GCST90199997	GCST90200067	0.335287	0.3399
GCST90199997	GCST90200068	0.0436939	0.0447
GCST90199997	GCST90200069	-0.0854385	-0.0762
GCST90199997	GCST90200070	0.0620978	0.0837
GCST90199997	GCST90200071	0.103499	0.1139
GCST90199997	GCST90200072	-0.0590263	-0.0462
GCST90199997	GCST90200073	0.288611	0.2946
GCST90199997	GCST90200074	0.117538	0.1165
GCST90199997	GCST90200075	0.186718	0.1935
GCST90199997	GCST90200076	0.300837	0.3021
GCST90199997	GCST90200077	0.289516	0.3009
GCST90199997	GCST90200078	0.239105	0.2586
GCST90199997	GCST90200079	-0.0410935	-0.0407
GCST90199997	GCST90200080	0.240548	0.261
GCST90199997	GCST90200081	0.0234627	0.0294
GCST90199997	GCST90200082	0.0719756	0.0734
GCST90199997	GCST90200083	0.240516	0.2628
GCST90199997	GCST90200084	0.0858278	0.0959
GCST90199997	GCST90200085	0.203573	0.2209
GCST90199997	GCST90200086	0.0574312	0.0718
GCST90199997	GCST90200087	-0.0389374	-0.0308
GCST90199997	GCST90200088	-0.0565881	-0.0506
GCST90199997	GCST90200089	0.0806073	0.0953
GCST90199997	GCST90200090	0.0868002	0.0948
GCST90199997	GCST90200091	0.0578915	0.0676
GCST90199997	GCST90200092	-0.0536476	-0.0471
GCST90199997	GCST90200093	0.001452	0.0115
GCST90199997	GCST90200094	0.0114114	0.0154
GCST90199997	GCST90200095	0.243706	0.2387
GCST90199997	GCST90200096	0.0044852	0.0051
GCST90199997	GCST90200097	-0.0417471	-0.0291
GCST90199997	GCST90200098	0.260491	0.278
GCST90199997	GCST90200099	0.0484057	0.0591
GCST90199997	GCST90200100	0.0496105	0.0583
GCST90199997	GCST90200101	-0.0130053	-0.0122
GCST90199997	GCST90200102	0.267659	0.2719
GCST90199997	GCST90200103	0.0658692	0.0777
GCST90199997	GCST90200104	0.0559569	0.0552
GCST90199997	GCST90200105	0.403082	0.41
GCST90199997	GCST90200106	-0.0430238	-0.0335
GCST90199997	GCST90200107	0.00552897	0.0185
GCST90199997	GCST90200108	0.463038	0.463
GCST90199997	GCST90200109	0.153877	0.1547
GCST90199997	GCST90200110	0.0821448	0.0828
GCST90199997	GCST90200111	0.155061	0.1602
GCST90199997	GCST90200112	-0.0142605	-0.0108
GCST90199997	GCST90200113	0.0837327	0.0971
GCST90199997	GCST90200114	0.211811	0.2244
GCST90199997	GCST90200115	0.343819	0.3456
GCST90199997	GCST90200116	0.419747	0.4278
GCST90199997	GCST90200117	0.0780338	0.1017
GCST90199997	GCST90200118	0.162578	0.1778
GCST90199997	GCST90200119	0.0705137	0.0793
GCST90199997	GCST90200120	0.0798931	0.0765
GCST90199997	GCST90200121	0.157288	0.1624
GCST90199997	GCST90200122	0.024499	0.0484
GCST90199997	GCST90200123	0.388642	0.4035
GCST90199997	GCST90200124	0.121412	0.1375
GCST90199997	GCST90200125	0.418167	0.4195
GCST90199997	GCST90200126	0.227315	0.2326
GCST90199997	GCST90200127	0.327265	0.332
GCST90199997	GCST90200128	0.204092	0.2033
GCST90199997	GCST90200129	0.361775	0.362
GCST90199997	GCST90200130	0.133741	0.1424
GCST90199997	GCST90200131	0.352242	0.3541
GCST90199997	GCST90200132	0.0471444	0.0365
GCST90199997	GCST90200133	0.00132429	0.0052
GCST90199997	GCST90200134	0.451877	0.4539
GCST90199997	GCST90200135	0.295333	0.3065
GCST90199997	GCST90200136	0.426337	0.4305
GCST90199997	GCST90200137	0.469105	0.4744
GCST90199997	GCST90200138	0.00182603	0.0064
GCST90199997	GCST90200139	0.0541102	0.0701
GCST90199997	GCST90200140	0.0986667	0.1134
GCST90199997	GCST90200141	-0.0232709	-0.0083
GCST90199997	GCST90200142	0.172951	0.1867
GCST90199997	GCST90200143	0.233981	0.2355
GCST90199997	GCST90200144	0.10159	0.1075
GCST90199997	GCST90200145	0.446424	0.4541
GCST90199997	GCST90200146	0.000167421	0.0224
GCST90199997	GCST90200147	-0.068823	-0.0535
GCST90199997	GCST90200148	0.205748	0.2122
GCST90199997	GCST90200149	0.271164	0.2809
GCST90199997	GCST90200150	-0.0295005	-0.0169
GCST90199997	GCST90200151	0.0671771	0.0689
GCST90199997	GCST90200152	-0.0156067	-0.0229
GCST90199997	GCST90200153	-0.0884673	-0.0767
GCST90199997	GCST90200154	0.0687708	0.0809
GCST90199997	GCST90200155	0.0220219	0.0193
GCST90199997	GCST90200156	0.0200534	0.0243
GCST90199997	GCST90200157	0.0654202	0.0698
GCST90199997	GCST90200158	0.0720421	0.0772
GCST90199997	GCST90200159	0.057397	0.0593
GCST90199997	GCST90200160	0.00181769	0.0036
GCST90199997	GCST90200161	0.086031	0.0829
GCST90199997	GCST90200162	0.0190906	0.0012
GCST90199997	GCST90200163	0.0160688	0.0164
GCST90199997	GCST90200164	-0.0068384	-0.0097
GCST90199997	GCST90200165	-0.000102086	0.004
GCST90199997	GCST90200166	0.0229446	0.0245
GCST90199997	GCST90200167	0.0262848	0.0248
GCST90199997	GCST90200168	-0.0233756	-0.0118
GCST90199997	GCST90200169	0.391133	0.3952
GCST90199997	GCST90200170	-0.0228078	-0.0111
GCST90199997	GCST90200171	0.0597029	0.0696
GCST90199997	GCST90200172	0.0720978	0.0825
GCST90199997	GCST90200173	0.0111655	0.0129
GCST90199997	GCST90200174	-0.0174966	-0.0099
GCST90199997	GCST90200175	0.0206519	0.0247
GCST90199997	GCST90200176	-0.00261383	-0.0024
GCST90199997	GCST90200177	-0.0294433	-0.0312
GCST90199997	GCST90200178	-0.0309529	-0.0405
GCST90199997	GCST90200179	-0.0393304	-0.0303
GCST90199997	GCST90200180	-0.0168574	-0.0244
GCST90199997	GCST90200181	0.0231919	0.0274
GCST90199997	GCST90200182	-0.00304279	-0.0006
GCST90199997	GCST90200183	0.060443	0.0663
GCST90199997	GCST90200184	0.0582758	0.0563
GCST90199997	GCST90200185	0.0451345	0.0413
GCST90199997	GCST90200186	0.0253602	0.0319
GCST90199997	GCST90200187	0.0734898	0.0841
GCST90199997	GCST90200188	-0.0213316	-0.013
GCST90199997	GCST90200189	0.0179296	0.0215
GCST90199997	GCST90200190	0.100922	0.1055
GCST90199997	GCST90200191	-0.0881986	-0.0767
GCST90199997	GCST90200192	-0.0213578	-0.0028
GCST90199997	GCST90200193	-0.046193	-0.0503
GCST90199997	GCST90200194	-0.101816	-0.0852
GCST90199997	GCST90200383	-0.0460006	-0.0315
GCST90199997	GCST90200384	0.0914992	0.0892
GCST90199997	GCST90200385	0.0779196	0.0843
GCST90199997	GCST90200386	-0.0379653	-0.0175
GCST90199997	GCST90200387	0.00497238	0.0115
GCST90199997	GCST90200388	0.0354949	0.0452
GCST90199997	GCST90200389	0.0560197	0.0598
GCST90199997	GCST90200390	0.115116	0.1222
GCST90199997	GCST90200391	-0.0817182	-0.0767
GCST90199997	GCST90200392	-0.0633225	-0.0509
GCST90199997	GCST90200393	0.00156728	0.014
GCST90199997	GCST90200394	-0.0114861	-0.0025
GCST90199997	GCST90200395	0.0496072	0.0627
GCST90199997	GCST90200396	-0.0334074	-0.0248
GCST90199997	GCST90200397	0.0893011	0.0975
GCST90199997	GCST90200398	-0.0568133	-0.0331
GCST90199997	GCST90200399	0.0515094	0.047
GCST90199997	GCST90200400	0.0778688	0.0824
GCST90199997	GCST90200401	0.000542597	-0.0046
GCST90199997	GCST90200402	-0.034451	-0.0142
GCST90199997	GCST90200403	0.0374689	0.0377
GCST90199997	GCST90200404	0.0075348	0.0175
GCST90199997	GCST90200405	0.164645	0.1743
GCST90199997	GCST90200406	0.0560306	0.0717
GCST90199997	GCST90200407	0.0659292	0.0735
GCST90199997	GCST90200408	-0.0135351	-0.0037
GCST90199997	GCST90200409	0.0914354	0.1028
GCST90199997	GCST90200410	0.111982	0.12
GCST90199997	GCST90200411	-0.0719489	-0.0639
GCST90199997	GCST90200412	-0.0293836	-0.0256
GCST90199997	GCST90200413	-0.0297607	-0.0177
GCST90199997	GCST90200414	0.0929293	0.0942
GCST90199997	GCST90200415	-0.0395095	-0.0287
GCST90199997	GCST90200416	-0.0262982	-0.0137
GCST90199997	GCST90200417	0.00634274	0.0148
GCST90199997	GCST90200418	0.00867126	0.0205
GCST90199997	GCST90200419	0.00750764	0.0094
GCST90199997	GCST90200420	0.0939827	0.0949
GCST90199997	GCST90200421	-0.108524	-0.1119
GCST90199997	GCST90200422	0.0456566	0.0543
GCST90199997	GCST90200423	0.0543761	0.065
GCST90199997	GCST90200424	-0.0261863	-0.0079
GCST90199997	GCST90200425	-0.0981237	-0.0988
GCST90199997	GCST90200426	-0.0571361	-0.0392
GCST90199997	GCST90200427	0.0174945	0.0296
GCST90199997	GCST90200428	0.0608236	0.0644
GCST90199997	GCST90200429	-0.00997831	-0.0037
GCST90199997	GCST90200430	-0.0267929	-0.0089
GCST90199997	GCST90200431	0.000979973	0.0161
GCST90199997	GCST90200432	-0.0617154	-0.0566
GCST90199997	GCST90200433	-0.00690142	0.0033
GCST90199997	GCST90200434	0.0123598	0.019
GCST90199997	GCST90200435	-0.0120269	0.0007
GCST90199997	GCST90200436	0.034807	0.0499
GCST90199997	GCST90200437	-0.0507522	-0.0453
GCST90199997	GCST90200438	0.100447	0.1106
GCST90199997	GCST90200439	0.0185853	0.0336
GCST90199997	GCST90200440	-0.00996358	-0.0039
GCST90199997	GCST90200441	0.0726295	0.0887
GCST90199997	GCST90200442	0.0594982	0.0573
GCST90199997	GCST90200443	-0.0441804	-0.0347
GCST90199997	GCST90200444	-0.0637758	-0.0561
GCST90199997	GCST90200445	0.0170513	0.0266
GCST90199997	GCST90200446	0.186793	0.1961
GCST90199997	GCST90200447	-0.0152926	-0.0125
GCST90199997	GCST90200448	0.0808016	0.0899
GCST90199997	GCST90200449	-0.071887	-0.0665
GCST90199997	GCST90200450	0.00117105	0.0136
GCST90199997	GCST90200451	0.141319	0.1429
GCST90199997	GCST90200452	-0.0262663	-0.0191
GCST90199997	GCST90200453	0.0195782	0.0126
GCST90199997	GCST90200454	-0.00775527	0.0049
GCST90199997	GCST90200455	-0.0282743	-0.0194
GCST90199997	GCST90200456	-0.0417072	-0.0202
GCST90199997	GCST90200457	0.10893	0.1094
GCST90199997	GCST90200458	0.0188542	0.0215
GCST90199997	GCST90200459	0.0957086	0.0998
GCST90199997	GCST90200460	0.0134711	0.0191
GCST90199997	GCST90200461	0.0195957	0.0258
GCST90199997	GCST90200462	-0.0230212	-0.0111
GCST90199997	GCST90200463	-0.0326158	-0.0286
GCST90199997	GCST90200464	0.0268177	0.0344
GCST90199997	GCST90200465	-0.032204	-0.022
GCST90199997	GCST90200466	0.0346966	0.0376
GCST90199997	GCST90200467	-0.0183066	-0.016
GCST90199997	GCST90200468	0.0508083	0.049
GCST90199997	GCST90200469	0.000474245	0.0037
GCST90199997	GCST90200470	0.0135199	0.0229
GCST90199997	GCST90200471	0.0378645	0.057
GCST90199997	GCST90200472	-0.0407061	-0.0331
GCST90199997	GCST90200473	-0.00870233	-0.0123
GCST90199997	GCST90200474	0.0131757	0.0243
GCST90199997	GCST90200475	0.0218041	0.0294
GCST90199997	GCST90200476	-0.0306635	-0.0343
GCST90199997	GCST90200477	-0.0702674	-0.0668
GCST90199997	GCST90200478	-0.0104022	-0.0146
GCST90199997	GCST90200479	-0.0116928	-0.0033
GCST90199997	GCST90200480	-0.0484535	-0.0364
GCST90199997	GCST90200481	-0.0524572	-0.0537
GCST90199997	GCST90200482	-0.00482827	-0.0045
GCST90199997	GCST90200483	-0.0474594	-0.0406
GCST90199997	GCST90200484	-0.0300682	-0.0124
GCST90199997	GCST90200485	-0.0330493	-0.0174
GCST90199997	GCST90200486	-0.0515631	-0.0313
GCST90199997	GCST90200487	-0.0292532	-0.021
GCST90199997	GCST90200488	-0.0304074	-0.0216
GCST90199997	GCST90200489	0.00443795	-0.0058
GCST90199997	GCST90200490	-0.0873855	-0.0857
GCST90199997	GCST90200491	-0.0723341	-0.0534
GCST90199997	GCST90200492	-0.02911	-0.0233
GCST90199997	GCST90200493	-0.0491286	-0.0492
GCST90199997	GCST90200494	-0.0516566	-0.0407
GCST90199997	GCST90200495	0.0930679	0.1023
GCST90199997	GCST90200496	-0.0525831	-0.0424
GCST90199997	GCST90200497	-0.0133121	0.0107
GCST90199997	GCST90200498	0.0491116	0.0468
GCST90199997	GCST90200499	-0.034317	-0.042
GCST90199997	GCST90200500	-0.0213288	-0.0034
GCST90199997	GCST90200501	0.00190687	-0.0024
GCST90199997	GCST90200502	0.0141301	0.0283
GCST90199997	GCST90200503	-0.0179354	-0.022
GCST90199997	GCST90200504	-0.0319309	-0.0276
GCST90199997	GCST90200505	-0.0225707	-0.0223
GCST90199997	GCST90200506	-0.0351234	-0.0361
GCST90199997	GCST90200507	0.0392712	0.0542
GCST90199997	GCST90200508	0.0191231	0.0251
GCST90199997	GCST90200509	0.0184468	0.0099
GCST90199997	GCST90200510	0.00500021	0.0052
GCST90199997	GCST90200511	-0.0508203	-0.046
GCST90199997	GCST90200512	0.00463721	0.0234
GCST90199997	GCST90200513	0.000438908	-0.0108
GCST90199997	GCST90200514	-0.07826	-0.0694
GCST90199997	GCST90200515	0.0110055	0.0166
GCST90199997	GCST90200516	-0.000572288	0.0201
GCST90199997	GCST90200517	-0.0220659	-0.0019
GCST90199997	GCST90200518	0.0158154	0.0091
GCST90199997	GCST90200519	-0.0457737	-0.0358
GCST90199997	GCST90200520	0.0130081	0.0159
GCST90199997	GCST90200521	0.021905	0.0272
GCST90199997	GCST90200522	0.0702023	0.0803
GCST90199997	GCST90200523	0.165069	0.1706
GCST90199997	GCST90200524	-0.00136991	0.0174
GCST90199997	GCST90200525	-0.00427651	-0.011
GCST90199997	GCST90200526	-0.0787612	-0.0572
GCST90199997	GCST90200527	0.0208215	0.028
GCST90199997	GCST90200528	-0.00844126	-0.0041
GCST90199997	GCST90200529	0.10164	0.1153
GCST90199997	GCST90200530	0.14374	0.1521
GCST90199997	GCST90200531	0.109019	0.1085
GCST90199997	GCST90200532	-0.0277561	-0.032
GCST90199997	GCST90200533	0.00252558	0.0054
GCST90199997	GCST90200534	0.034628	0.0456
GCST90199997	GCST90200535	-0.0142364	-0.0109
GCST90199997	GCST90200536	0.00416351	0.003
GCST90199997	GCST90200537	0.00154207	0.0074
GCST90199997	GCST90200538	0.00187105	0.0089
GCST90199997	GCST90200539	-0.0113585	-0.0122
GCST90199997	GCST90200540	-0.0390205	-0.0247
GCST90199997	GCST90200541	-0.0182792	-0.0231
GCST90199997	GCST90200542	0.00775709	0.0209
GCST90199997	GCST90200543	-0.0712832	-0.0603
GCST90199997	GCST90200544	-0.0144754	-0.0092
GCST90199997	GCST90200545	-0.00708809	-0.0023
GCST90199997	GCST90200546	0.00610407	0.0069
GCST90199997	GCST90200547	0.00318921	-0.002
GCST90199997	GCST90200548	0.0572762	0.0686
GCST90199997	GCST90200549	-0.00569837	-0.0123
GCST90199997	GCST90200550	0.0169142	0.0276
GCST90199997	GCST90200551	0.051916	0.0623
GCST90199997	GCST90200552	0.012495	0.0134
GCST90199997	GCST90200553	-0.0363781	-0.0391
GCST90199997	GCST90200554	0.0205474	0.0139
GCST90199997	GCST90200555	-0.0101208	0.0085
GCST90199997	GCST90200556	-0.0185094	-0.0167
GCST90199997	GCST90200557	-0.00697204	0.0082
GCST90199997	GCST90200558	-0.00355205	-0.0108
GCST90199997	GCST90200559	0.0426623	0.0507
GCST90199997	GCST90200560	0.00562909	0.011
GCST90199997	GCST90200561	0.00801412	0.0159
GCST90199997	GCST90200562	-0.100697	-0.0887
GCST90199997	GCST90200563	-0.0200198	-0.0175
GCST90199997	GCST90200564	-0.0193803	-0.0178
GCST90199997	GCST90200565	0.0214607	0.0369
GCST90199997	GCST90200566	-0.0382347	-0.0205
GCST90199997	GCST90200567	0.069995	0.0736
GCST90199997	GCST90200568	0.00195461	0.0047
GCST90199997	GCST90200569	0.0553369	0.059
GCST90199997	GCST90200570	0.0422875	0.04
GCST90199997	GCST90200571	-0.0406601	-0.0326
GCST90199997	GCST90200572	-0.0443575	-0.0214
GCST90199997	GCST90200573	-0.0522956	-0.0395
GCST90199997	GCST90200574	-0.0444828	-0.0372
GCST90199997	GCST90200575	-0.0521676	-0.0507
GCST90199997	GCST90200576	-0.00298295	0.0037
GCST90199997	GCST90200577	0.00475064	0.0061
GCST90199997	GCST90200578	0.0202744	0.0294
GCST90199997	GCST90200579	0.025844	0.0405
GCST90199997	GCST90200580	-0.0374569	-0.0271
GCST90199997	GCST90200581	-0.0351192	-0.007
GCST90199997	GCST90200582	-0.0437303	-0.0369
GCST90199997	GCST90200583	-0.0082359	-0.0027
GCST90199997	GCST90200584	0.0357855	0.0476
GCST90199997	GCST90200585	0.0573013	0.0687
GCST90199997	GCST90200586	-0.216237	-0.2029
GCST90199997	GCST90200587	-0.0795319	-0.0607
GCST90199997	GCST90200588	0.0182329	0.0206
GCST90199997	GCST90200589	0.000721059	-0.0004
GCST90199997	GCST90200590	-0.0560485	-0.0454
GCST90199997	GCST90200591	0.0130288	0.0117
GCST90199997	GCST90200592	0.0545466	0.0615
GCST90199997	GCST90200593	0.0242767	0.0412
GCST90199997	GCST90200594	-0.185763	-0.171
GCST90199997	GCST90200595	-0.0212959	-0.0121
GCST90199997	GCST90200596	0.0507304	0.0429
GCST90199997	GCST90200597	-0.0305533	-0.0258
GCST90199997	GCST90200598	0.113107	0.1163
GCST90199997	GCST90200599	0.0249047	0.0263
GCST90199997	GCST90200600	-0.0221121	-0.0157
GCST90199997	GCST90200601	0.0050492	0.0214
GCST90199997	GCST90200602	-0.0869483	-0.0585
GCST90199997	GCST90200603	-0.0237505	-0.0086
GCST90199997	GCST90200604	0.00746745	0.0096
GCST90199997	GCST90200605	-0.0433298	-0.0303
GCST90199997	GCST90200606	0.00367456	0.0008
GCST90199997	GCST90200607	0.121195	0.1372
GCST90199997	GCST90200608	-0.0550982	-0.0452
GCST90199997	GCST90200609	-0.0356803	-0.0366
GCST90199997	GCST90200610	-0.080937	-0.069
GCST90199997	GCST90200611	0.0299917	0.0501
GCST90199997	GCST90200612	0.0954617	0.0905
GCST90199997	GCST90200613	0.0320259	0.0277
GCST90199997	GCST90200614	-0.017406	-0.0153
GCST90199997	GCST90200615	0.0919357	0.0953
GCST90199997	GCST90200616	-0.0348589	-0.0207
GCST90199997	GCST90200617	0.00682447	0.0054
GCST90199997	GCST90200618	0.0929866	0.1008
GCST90199997	GCST90200619	-0.0315503	-0.0163
GCST90199997	GCST90200620	-0.0440295	-0.029
GCST90199997	GCST90200621	-0.0305006	-0.0107
GCST90199997	GCST90200622	-0.0365109	-0.0299
GCST90199997	GCST90200623	0.0347538	0.0499
GCST90199997	GCST90200624	0.0186498	0.0392
GCST90199997	GCST90200625	-0.0413718	-0.0289
GCST90199997	GCST90200626	0.00662359	0.027
GCST90199997	GCST90200627	0.0288841	0.0302
GCST90199997	GCST90200628	0.0529243	0.0564
GCST90199997	GCST90200629	-0.00987591	0.0082
GCST90199997	GCST90200630	0.00492892	0.0274
GCST90199997	GCST90200631	0.0141912	0.0239
GCST90199997	GCST90200632	0.00974786	0.0158
GCST90199997	GCST90200633	-0.0860148	-0.0742
GCST90199997	GCST90200634	-0.0551369	-0.058
GCST90199997	GCST90200635	0.0353262	0.0421
GCST90199997	GCST90200636	0.0418696	0.0668
GCST90199997	GCST90200637	-0.0848489	-0.085
GCST90199997	GCST90200638	-0.00165791	0.0087
GCST90199997	GCST90200639	-0.0176293	-0.0271
GCST90199997	GCST90200640	-0.0175158	-0.0043
GCST90199997	GCST90200641	-0.00359995	0.0154
GCST90199997	GCST90200642	0.0261816	0.029
GCST90199997	GCST90200643	0.0367011	0.0393
GCST90199997	GCST90200644	-0.0562485	-0.0375
GCST90199997	GCST90200645	-0.0220629	-0.0169
GCST90199997	GCST90200646	0.0159986	0.0317
GCST90199997	GCST90200647	-0.0188461	-0.0112
GCST90199997	GCST90200648	0.0620504	0.0712
GCST90199997	GCST90200649	0.0343774	0.0442
GCST90199997	GCST90200650	-0.0495759	-0.0276
GCST90199997	GCST90200651	-0.00938861	-0.0049
GCST90199997	GCST90200652	-0.0223474	-0.0205
GCST90199997	GCST90200653	-0.0110276	-0.0042
GCST90199997	GCST90200654	-0.00284795	0.0001
GCST90199997	GCST90200655	0.044733	0.0523
GCST90199997	GCST90200656	0.0728856	0.0802
GCST90199997	GCST90200657	-0.00660715	0.001
GCST90199997	GCST90200658	-0.00426237	0.017
GCST90199997	GCST90200659	0.0114091	0.0192
GCST90199997	GCST90200660	-0.061218	-0.051
GCST90199997	GCST90200661	-0.0680069	-0.0521
GCST90199997	GCST90200662	-0.0910217	-0.0778
GCST90199997	GCST90200663	-0.0467999	-0.034
GCST90199997	GCST90200664	-0.0207281	-0.0257
GCST90199997	GCST90200665	-0.128782	-0.1195
GCST90199997	GCST90200666	-0.0250791	-0.0077
GCST90199997	GCST90200667	-0.0120504	-0.0061
GCST90199997	GCST90200668	-0.0194943	-0.022
GCST90199997	GCST90200669	-0.0780338	-0.0587
GCST90199997	GCST90200670	-0.0126146	-0.0053
GCST90199997	GCST90200671	-0.00550137	0.01
GCST90199997	GCST90200672	-0.0363674	-0.0238
GCST90199997	GCST90200673	0.00752466	0.0196
GCST90199997	GCST90200674	0.0383601	0.0448
GCST90199997	GCST90200675	0.0309365	0.0479
GCST90199997	GCST90200676	-0.0343162	-0.0238
GCST90199997	GCST90200677	0.0163873	0.0242
GCST90199997	GCST90200678	-0.0375342	-0.0301
GCST90199997	GCST90200679	-0.0136893	0.0074
GCST90199997	GCST90200680	0.0334148	0.0372
GCST90199997	GCST90200681	-0.0798629	-0.0699
GCST90199997	GCST90200682	0.0370401	0.0489
GCST90199997	GCST90200683	-0.00339878	0.0039
GCST90199997	GCST90200684	0.00300646	0.0172
GCST90199997	GCST90200685	0.12885	0.1447
GCST90199997	GCST90200686	-0.0421874	-0.0133
GCST90199997	GCST90200687	-0.0100182	0.014
GCST90199997	GCST90200688	-0.0279632	-0.0196
GCST90199997	GCST90200689	-0.0365317	-0.0336
GCST90199997	GCST90200690	-0.0337835	-0.0095
GCST90199997	GCST90200691	-0.000845834	-0.0124
GCST90199997	GCST90200692	0.136873	0.159
GCST90199997	GCST90200693	-0.11041	-0.0961
GCST90199997	GCST90200694	-0.0209184	-0.0183
GCST90199997	GCST90200695	-0.0272656	-0.0188
GCST90199997	GCST90200696	-0.0634436	-0.0584
GCST90199997	GCST90200697	-0.0647947	-0.0539
GCST90199997	GCST90200698	-0.0460704	-0.0343
GCST90199997	GCST90200699	-0.0518922	-0.0362
GCST90199997	GCST90200700	-0.0102532	-0.0062
GCST90199997	GCST90200701	-0.0399846	-0.0142
GCST90199997	GCST90200702	-0.0340473	-0.0091
GCST90199997	GCST90200703	-0.0125545	0.0122
GCST90199997	GCST90200704	-0.017796	0.0078
GCST90199997	GCST90200705	0.0199979	0.0291
GCST90199997	GCST90200706	-0.0420164	-0.0227
GCST90199997	GCST90200707	-0.0117802	-0.0007
GCST90199997	GCST90200708	-0.0576872	-0.0522
GCST90199997	GCST90200709	0.00657285	0.0246
GCST90199997	GCST90200710	0.0450638	0.0457
GCST90199997	GCST90200711	0.0584285	0.0724
GCST90199998	GCST90199621	0.00318498	0.0235
GCST90199998	GCST90199622	0.0441229	0.0485
GCST90199998	GCST90199623	-0.0212127	-0.0156
GCST90199998	GCST90199624	0.0168212	0.0303
GCST90199998	GCST90199625	0.0306885	0.0426
GCST90199998	GCST90199626	0.0214832	0.0361
GCST90199998	GCST90199627	0.00863242	0.0159
GCST90199998	GCST90199628	0.0229294	0.0447
GCST90199998	GCST90199629	-0.00928536	0.0071
GCST90199998	GCST90199630	-0.0138134	-0.0032
GCST90199998	GCST90199631	0.0133642	0.027
GCST90199998	GCST90199632	0.0228449	0.0181
GCST90199998	GCST90199633	-0.0150704	-0.0148
GCST90199998	GCST90199634	-0.0295178	-0.0186
GCST90199998	GCST90199635	0.00295202	0.0265
GCST90199998	GCST90199636	-0.00544741	0.0124
GCST90199998	GCST90199637	-0.00669667	-0.0003
GCST90199998	GCST90199638	-0.0174659	0.0044
GCST90199998	GCST90199639	-0.00796673	0.004
GCST90199998	GCST90199640	0.0194889	0.0288
GCST90199998	GCST90199641	-0.00598567	-0.0032
GCST90199998	GCST90199642	-0.0243416	-0.0183
GCST90199998	GCST90199643	-0.00530277	-0.0052
GCST90199998	GCST90199644	-0.00561475	0.0086
GCST90199998	GCST90199645	0.0179542	0.0305
GCST90199998	GCST90199646	0.015968	0.0393
GCST90199998	GCST90199647	0.00546531	0.0203
GCST90199998	GCST90199648	-0.00555255	0.0061
GCST90199998	GCST90199649	-0.0362724	-0.0157
GCST90199998	GCST90199650	0.0309101	0.0472
GCST90199998	GCST90199651	0.0189597	0.0411
GCST90199998	GCST90199652	-0.0222586	-0.0146
GCST90199998	GCST90199653	-0.00973296	0.0124
GCST90199998	GCST90199654	0.00906778	0.0173
GCST90199998	GCST90199655	0.0209794	0.0405
GCST90199998	GCST90199656	-0.00302831	0.0052
GCST90199998	GCST90199657	-0.0163352	-0.0118
GCST90199998	GCST90199658	0.0167264	0.0137
GCST90199998	GCST90199659	-0.0287859	-0.0113
GCST90199998	GCST90199660	0.0174916	0.0315
GCST90199998	GCST90199661	0.0164414	0.0123
GCST90199998	GCST90199662	0.00500818	0.0117
GCST90199998	GCST90199663	0.0552515	0.0761
GCST90199998	GCST90199664	0.0238374	0.0411
GCST90199998	GCST90199665	0.0223263	0.0513
GCST90199998	GCST90199666	0.00555024	0.0107
GCST90199998	GCST90199667	-0.00425782	0.0126
GCST90199998	GCST90199668	-0.0144026	-0.0063
GCST90199998	GCST90199669	0.0118542	0.016
GCST90199998	GCST90199670	-0.0248154	0.0077
GCST90199998	GCST90199671	-0.0173937	-0.0028
GCST90199998	GCST90199672	0.0615493	0.0818
GCST90199998	GCST90199673	-0.0206974	0.0012
GCST90199998	GCST90199674	-0.0103323	0.0009
GCST90199998	GCST90199675	-0.0160825	0.0112
GCST90199998	GCST90199676	-0.0585841	-0.0418
GCST90199998	GCST90199677	-0.0119332	0.0047
GCST90199998	GCST90199678	0.0616969	0.0781
GCST90199998	GCST90199679	-0.0349752	-0.0262
GCST90199998	GCST90199680	0.0183478	0.0156
GCST90199998	GCST90199681	0.0437525	0.0633
GCST90199998	GCST90199682	0.0191284	0.027
GCST90199998	GCST90199683	0.0220422	0.0309
GCST90199998	GCST90199684	-0.0461028	-0.0247
GCST90199998	GCST90199685	-0.045826	-0.0308
GCST90199998	GCST90199686	0.0401365	0.0592
GCST90199998	GCST90199687	0.0379477	0.0616
GCST90199998	GCST90199688	0.00309826	0.012
GCST90199998	GCST90199689	-0.0244546	-0.0178
GCST90199998	GCST90199690	0.0180216	0.0354
GCST90199998	GCST90199691	0.0299925	0.0446
GCST90199998	GCST90199692	0.0144931	0.0156
GCST90199998	GCST90199693	0.00850547	0.0081
GCST90199998	GCST90199694	0.00143869	0.0086
GCST90199998	GCST90199720	-0.00982957	0.0077
GCST90199998	GCST90199721	0.0241475	0.0348
GCST90199998	GCST90199722	-0.00795054	0.0098
GCST90199998	GCST90199723	-0.00048988	0.003
GCST90199998	GCST90199724	-0.00457322	-0.0157
GCST90199998	GCST90199725	0.00734612	0.0192
GCST90199998	GCST90199726	0.0113534	0.0264
GCST90199998	GCST90199727	0.0187293	0.0284
GCST90199998	GCST90199728	-0.00600354	-0.0033
GCST90199998	GCST90199729	0.0189141	0.0317
GCST90199998	GCST90199730	-0.001624	0.0067
GCST90199998	GCST90199731	-0.00986403	-0.008
GCST90199998	GCST90199732	0.00298011	0.0155
GCST90199998	GCST90199733	0.0130494	0.0198
GCST90199998	GCST90199734	0.00477131	0.0066
GCST90199998	GCST90199735	0.0117954	0.0262
GCST90199998	GCST90199736	-0.0210012	-0.0072
GCST90199998	GCST90199737	0.0221444	0.0199
GCST90199998	GCST90199738	0.0419112	0.0566
GCST90199998	GCST90199739	-0.0200257	-0.0207
GCST90199998	GCST90199740	-0.0113246	-0.0041
GCST90199998	GCST90199741	-0.00723013	0.008
GCST90199998	GCST90199742	0.0427071	0.0522
GCST90199998	GCST90199743	-0.00643541	0.0014
GCST90199998	GCST90199744	0.00751845	0.0106
GCST90199998	GCST90199745	-0.00577376	-0.0065
GCST90199998	GCST90199746	-0.011437	0.0104
GCST90199998	GCST90199747	0.0186937	0.0268
GCST90199998	GCST90199748	0.0218706	0.0222
GCST90199998	GCST90199749	0.00113588	0.0139
GCST90199998	GCST90199750	-0.00210099	0.009
GCST90199998	GCST90199751	0.0241261	0.0257
GCST90199998	GCST90199752	0.012929	0.0155
GCST90199998	GCST90199753	0.0161104	0.0276
GCST90199998	GCST90199754	0.00526529	0.0037
GCST90199998	GCST90199755	-0.0116845	-0.0028
GCST90199998	GCST90199756	0.0109562	0.0208
GCST90199998	GCST90199757	0.0142194	0.018
GCST90199998	GCST90199758	-0.00756037	0.0002
GCST90199998	GCST90199759	-0.0162309	-0.003
GCST90199998	GCST90199760	0.00349987	0.0222
GCST90199998	GCST90199761	-0.0461671	-0.0289
GCST90199998	GCST90199762	-0.00262298	0.0124
GCST90199998	GCST90199763	0.00425502	0.0164
GCST90199998	GCST90199764	-0.0387015	-0.0202
GCST90199998	GCST90199765	0.151325	0.1658
GCST90199998	GCST90199766	-0.0100887	-0.0005
GCST90199998	GCST90199767	-0.0315059	-0.0134
GCST90199998	GCST90199768	-0.0280994	-0.0222
GCST90199998	GCST90199769	-0.00483222	-0.0135
GCST90199998	GCST90199770	-0.0237931	-0.0215
GCST90199998	GCST90199771	-0.0193883	-0.0041
GCST90199998	GCST90199772	0.00252143	0.0177
GCST90199998	GCST90199773	0.0128951	0.027
GCST90199998	GCST90199774	0.00775085	0.0078
GCST90199998	GCST90199775	-0.00858747	0.0027
GCST90199998	GCST90199776	-0.0337975	-0.0176
GCST90199998	GCST90199777	0.00716754	0.0182
GCST90199998	GCST90199778	0.0298605	0.0503
GCST90199998	GCST90199779	0.00406869	0.0203
GCST90199998	GCST90199780	-0.0111304	-0.0014
GCST90199998	GCST90199781	-0.0043902	-0.0002
GCST90199998	GCST90199783	0.0455944	0.0505
GCST90199998	GCST90199784	-0.00119017	0.0178
GCST90199998	GCST90199785	0.0354276	0.0364
GCST90199998	GCST90199786	-0.00909774	-0.0028
GCST90199998	GCST90199787	0.0337264	0.0338
GCST90199998	GCST90199788	0.00423154	0.0226
GCST90199998	GCST90199789	-0.000395249	0.0183
GCST90199998	GCST90199790	-0.000967409	0.0177
GCST90199998	GCST90199791	0.0008623	0.007
GCST90199998	GCST90199792	0.0228991	0.0327
GCST90199998	GCST90199793	0.0196049	0.0261
GCST90199998	GCST90199794	0.013219	0.025
GCST90199998	GCST90199795	0.00163091	0.0152
GCST90199998	GCST90199796	0.0121149	0.0224
GCST90199998	GCST90199797	-0.0196769	-0.0173
GCST90199998	GCST90199798	0.0267034	0.0386
GCST90199998	GCST90199799	-0.0108096	0.0198
GCST90199998	GCST90199800	0.0508137	0.0601
GCST90199998	GCST90199801	0.00162269	0.026
GCST90199998	GCST90199802	0.0347101	0.0473
GCST90199998	GCST90199803	0.0405848	0.0508
GCST90199998	GCST90199804	-0.0057993	0.0019
GCST90199998	GCST90199805	0.0161283	0.0124
GCST90199998	GCST90199806	0.0293433	0.0254
GCST90199998	GCST90199807	0.0328603	0.0279
GCST90199998	GCST90199808	-0.00299767	0.0045
GCST90199998	GCST90199809	0.0146349	0.0301
GCST90199998	GCST90199810	-0.0357687	-0.0107
GCST90199998	GCST90199811	-0.00234151	0.0086
GCST90199998	GCST90199812	0.023646	0.028
GCST90199998	GCST90199813	0.0182687	0.0368
GCST90199998	GCST90199814	-0.0210925	-0.0197
GCST90199998	GCST90199815	-0.0255356	-0.0035
GCST90199998	GCST90199816	-0.0211784	-0.0152
GCST90199998	GCST90199817	-0.0166222	-0.01
GCST90199998	GCST90199818	-0.0180931	0.007
GCST90199998	GCST90199819	0.00345124	0.0142
GCST90199998	GCST90199845	-0.0112229	-0.0033
GCST90199998	GCST90199846	0.00910765	0.0247
GCST90199998	GCST90199847	0.0878467	0.1073
GCST90199998	GCST90199848	-0.0117253	0.0002
GCST90199998	GCST90199849	-0.0255017	-0.0073
GCST90199998	GCST90199850	0.00470614	0.0226
GCST90199998	GCST90199851	-0.0202075	-0.0014
GCST90199998	GCST90199852	-0.0024611	0.0095
GCST90199998	GCST90199853	-0.0217422	-0.0079
GCST90199998	GCST90199854	-0.0170156	-0.0044
GCST90199998	GCST90199855	0.00959584	0.017
GCST90199998	GCST90199856	-0.0290375	-0.0087
GCST90199998	GCST90199857	-0.0214307	-0.0243
GCST90199998	GCST90199858	0.00614406	0.0114
GCST90199998	GCST90199859	-0.00193741	0.0121
GCST90199998	GCST90199860	-0.0372716	-0.0137
GCST90199998	GCST90199861	-0.0118365	0.0026
GCST90199998	GCST90199862	0.0331123	0.036
GCST90199998	GCST90199863	-0.051261	-0.0191
GCST90199998	GCST90199864	-0.035057	-0.0122
GCST90199998	GCST90199865	0.0277829	0.0472
GCST90199998	GCST90199866	0.0298858	0.0432
GCST90199998	GCST90199867	0.0263836	0.0334
GCST90199998	GCST90199868	0.0146991	0.0336
GCST90199998	GCST90199869	0.00618629	0.0213
GCST90199998	GCST90199920	-0.0146568	-0.007
GCST90199998	GCST90199921	0.0172925	0.0205
GCST90199998	GCST90199922	0.0147268	0.0226
GCST90199998	GCST90199923	-0.0115072	-0.0013
GCST90199998	GCST90199924	-0.0126882	-0.0094
GCST90199998	GCST90199925	0.0140455	0.0158
GCST90199998	GCST90199926	-0.0074137	0.0096
GCST90199998	GCST90199927	0.0333924	0.0517
GCST90199998	GCST90199928	-0.00748548	-0.004
GCST90199998	GCST90199929	0.00251245	0.0082
GCST90199998	GCST90199930	-0.00542574	-0.014
GCST90199998	GCST90199931	0.00192025	0.0201
GCST90199998	GCST90199932	-0.0724238	-0.0531
GCST90199998	GCST90199933	-0.000217941	0.0103
GCST90199998	GCST90199934	0.00672389	0.0357
GCST90199998	GCST90199935	0.0228424	0.0248
GCST90199998	GCST90199936	0.0106317	0.0149
GCST90199998	GCST90199937	0.0460287	0.0535
GCST90199998	GCST90199938	0.0272913	0.037
GCST90199998	GCST90199939	0.00717327	0.0111
GCST90199998	GCST90199940	0.0135969	0.0225
GCST90199998	GCST90199941	-0.0398734	-0.0275
GCST90199998	GCST90199942	-0.0244495	-0.0122
GCST90199998	GCST90199943	-0.016834	-0.0117
GCST90199998	GCST90199944	-0.0162791	-0.0038
GCST90199998	GCST90199999	0.0588583	0.0826
GCST90199998	GCST90200000	0.0461318	0.0499
GCST90199998	GCST90200001	0.00239029	0.0269
GCST90199998	GCST90200002	-0.0108136	-0.0024
GCST90199998	GCST90200003	-0.0644944	-0.062
GCST90199998	GCST90200004	-0.00149867	0.0065
GCST90199998	GCST90200005	0.0028151	0.0113
GCST90199998	GCST90200006	0.0362538	0.047
GCST90199998	GCST90200007	0.0159125	0.0362
GCST90199998	GCST90200008	-0.00714393	-0.0013
GCST90199998	GCST90200009	0.0348668	0.0455
GCST90199998	GCST90200010	0.00529044	0.0305
GCST90199998	GCST90200011	0.00931171	0.0229
GCST90199998	GCST90200012	0.0175278	0.0189
GCST90199998	GCST90200013	-0.0106728	0.0011
GCST90199998	GCST90200014	0.0348693	0.0433
GCST90199998	GCST90200015	0.0102646	0.0346
GCST90199998	GCST90200016	0.00378695	0.023
GCST90199998	GCST90200017	-0.0169036	0.0076
GCST90199998	GCST90200018	-0.032205	-0.017
GCST90199998	GCST90200019	0.0132144	0.0316
GCST90199998	GCST90200045	-0.0340026	-0.0123
GCST90199998	GCST90200046	-0.00653776	0.0219
GCST90199998	GCST90200047	-0.00689736	0.0088
GCST90199998	GCST90200048	0.0166684	0.0261
GCST90199998	GCST90200049	0.00636295	0.0296
GCST90199998	GCST90200050	0.0377821	0.0446
GCST90199998	GCST90200051	-0.0302069	-0.0254
GCST90199998	GCST90200052	0.00349159	0.0246
GCST90199998	GCST90200053	-0.0161099	0.0201
GCST90199998	GCST90200054	-0.0245285	-0.0076
GCST90199998	GCST90200055	-0.00163787	0.0083
GCST90199998	GCST90200056	-0.00550551	0.0013
GCST90199998	GCST90200057	0.0428458	0.0684
GCST90199998	GCST90200058	0.0109788	0.0224
GCST90199998	GCST90200059	-0.00609757	0.0011
GCST90199998	GCST90200060	0.0593013	0.0757
GCST90199998	GCST90200061	0.0259862	0.0386
GCST90199998	GCST90200062	-0.0326141	-0.0205
GCST90199998	GCST90200063	-0.00329146	0.0135
GCST90199998	GCST90200064	-0.000205131	0.0136
GCST90199998	GCST90200065	-0.0211446	0.0034
GCST90199998	GCST90200066	-0.0505933	-0.0386
GCST90199998	GCST90200067	-0.0100215	0.0001
GCST90199998	GCST90200068	-0.00960696	-0.0074
GCST90199998	GCST90200069	-0.0331164	-0.0299
GCST90199998	GCST90200070	0.0345715	0.0503
GCST90199998	GCST90200071	-8.58344e-05	0.0129
GCST90199998	GCST90200072	-0.0189481	-0.0056
GCST90199998	GCST90200073	0.0357795	0.0441
GCST90199998	GCST90200074	0.0130803	0.0184
GCST90199998	GCST90200075	0.0320619	0.0383
GCST90199998	GCST90200076	0.0264847	0.0321
GCST90199998	GCST90200077	-0.0079286	0.0107
GCST90199998	GCST90200078	-0.00983869	0.0104
GCST90199998	GCST90200079	-0.0219235	-0.0093
GCST90199998	GCST90200080	-0.0323062	-0.0076
GCST90199998	GCST90200081	0.018319	0.0177
GCST90199998	GCST90200082	-0.00653075	0.0057
GCST90199998	GCST90200083	0.0326422	0.0581
GCST90199998	GCST90200084	-0.003365	0.0134
GCST90199998	GCST90200085	-0.00138985	0.0081
GCST90199998	GCST90200086	-0.00669508	0.0101
GCST90199998	GCST90200087	-0.0085974	0.0158
GCST90199998	GCST90200088	-0.00530676	-0.0055
GCST90199998	GCST90200089	-0.0128323	0.012
GCST90199998	GCST90200090	-0.00926685	0.004
GCST90199998	GCST90200091	0.0100361	0.0212
GCST90199998	GCST90200092	-0.0167687	-0.0188
GCST90199998	GCST90200093	0.020879	0.0411
GCST90199998	GCST90200094	0.0133846	0.025
GCST90199998	GCST90200095	0.0298192	0.0451
GCST90199998	GCST90200096	-0.00309621	0.0005
GCST90199998	GCST90200097	0.0439549	0.046
GCST90199998	GCST90200098	0.00765411	0.0252
GCST90199998	GCST90200099	0.0164137	0.0207
GCST90199998	GCST90200100	-0.0405122	-0.0089
GCST90199998	GCST90200101	0.00221511	0.0177
GCST90199998	GCST90200102	0.0107916	0.0244
GCST90199998	GCST90200103	-0.0240333	-0.0181
GCST90199998	GCST90200104	0.00449679	0.0115
GCST90199998	GCST90200105	0.00449723	0.0239
GCST90199998	GCST90200106	-0.0485721	-0.0311
GCST90199998	GCST90200107	0.00842297	0.0319
GCST90199998	GCST90200108	-0.0217238	-0.0059
GCST90199998	GCST90200109	-0.011249	-0.0006
GCST90199998	GCST90200110	-0.00244177	0.0047
GCST90199998	GCST90200111	-0.0264453	-0.0142
GCST90199998	GCST90200112	0.0249449	0.0227
GCST90199998	GCST90200113	-0.013615	-0.0008
GCST90199998	GCST90200114	0.0174497	0.0302
GCST90199998	GCST90200115	-0.029375	-0.0007
GCST90199998	GCST90200116	-0.0320138	-0.0018
GCST90199998	GCST90200117	-0.0282823	-0.0055
GCST90199998	GCST90200118	0.0144934	0.0246
GCST90199998	GCST90200119	-0.0193007	0.0063
GCST90199998	GCST90200120	-0.0142589	-0.0136
GCST90199998	GCST90200121	-0.0543185	-0.0315
GCST90199998	GCST90200122	0.000660167	0.0214
GCST90199998	GCST90200123	-0.00242228	0.0046
GCST90199998	GCST90200124	-0.00508127	0.0086
GCST90199998	GCST90200125	-0.0255987	0.0022
GCST90199998	GCST90200126	-0.0224836	-0.0067
GCST90199998	GCST90200127	0.00222365	0.0183
GCST90199998	GCST90200128	-0.0353512	-0.038
GCST90199998	GCST90200129	-0.0397808	-0.0101
GCST90199998	GCST90200130	0.00395451	0.0179
GCST90199998	GCST90200131	-0.0191924	0.0024
GCST90199998	GCST90200132	0.0255165	0.0245
GCST90199998	GCST90200133	0.0370609	0.0368
GCST90199998	GCST90200134	0.000241966	0.0159
GCST90199998	GCST90200135	0.0208965	0.0328
GCST90199998	GCST90200136	0.0112721	0.0265
GCST90199998	GCST90200137	0.00101589	0.0224
GCST90199998	GCST90200138	0.000680945	-0.0014
GCST90199998	GCST90200139	0.0104923	0.0156
GCST90199998	GCST90200140	0.0335805	0.0468
GCST90199998	GCST90200141	0.020209	0.0331
GCST90199998	GCST90200142	0.0495275	0.0667
GCST90199998	GCST90200143	0.0245227	0.0278
GCST90199998	GCST90200144	0.0161385	0.0274
GCST90199998	GCST90200145	-0.00782183	0.0219
GCST90199998	GCST90200146	0.0163387	0.0332
GCST90199998	GCST90200147	0.00538137	0.0203
GCST90199998	GCST90200148	0.0195963	0.0311
GCST90199998	GCST90200149	0.00913252	0.0144
GCST90199998	GCST90200150	0.00565066	0.0165
GCST90199998	GCST90200151	-0.0109297	0.0039
GCST90199998	GCST90200152	0.0263022	0.0229
GCST90199998	GCST90200153	0.0177168	0.021
GCST90199998	GCST90200154	0.0492188	0.0585
GCST90199998	GCST90200155	0.00716031	0.0078
GCST90199998	GCST90200156	-0.0386147	-0.0219
GCST90199998	GCST90200157	0.0312694	0.0499
GCST90199998	GCST90200158	-0.00690096	-0.0143
GCST90199998	GCST90200159	0.0285525	0.0228
GCST90199998	GCST90200160	0.00265659	0.0051
GCST90199998	GCST90200161	-0.0147338	0.0029
GCST90199998	GCST90200162	-0.00359234	0.0094
GCST90199998	GCST90200163	0.00643874	0.0162
GCST90199998	GCST90200164	0.0523458	0.0372
GCST90199998	GCST90200165	0.0581489	0.0599
GCST90199998	GCST90200166	0.0210529	0.0204
GCST90199998	GCST90200167	0.000427732	-0.0011
GCST90199998	GCST90200168	-0.0610569	-0.043
GCST90199998	GCST90200169	-0.0108258	0.0184
GCST90199998	GCST90200170	0.0479277	0.0446
GCST90199998	GCST90200171	0.0280549	0.0462
GCST90199998	GCST90200172	0.0175187	0.048
GCST90199998	GCST90200173	0.00379959	0.0036
GCST90199998	GCST90200174	0.0023851	0.0035
GCST90199998	GCST90200175	0.0284641	0.0361
GCST90199998	GCST90200176	-0.0133301	-0.0135
GCST90199998	GCST90200177	0.0421757	0.0597
GCST90199998	GCST90200178	0.0237321	0.0347
GCST90199998	GCST90200179	-0.00581426	0.003
GCST90199998	GCST90200180	0.00364835	0.0094
GCST90199998	GCST90200181	-0.00106646	0.0137
GCST90199998	GCST90200182	-0.000517866	0.0119
GCST90199998	GCST90200183	0.045834	0.0645
GCST90199998	GCST90200184	0.0426229	0.0538
GCST90199998	GCST90200185	0.0299693	0.0414
GCST90199998	GCST90200186	0.00638667	0.0155
GCST90199998	GCST90200187	0.00205403	0.011
GCST90199998	GCST90200188	-0.016257	-0.0009
GCST90199998	GCST90200189	-0.00466444	0.0003
GCST90199998	GCST90200190	0.0212801	0.0316
GCST90199998	GCST90200191	-0.0234982	-0.0122
GCST90199998	GCST90200192	-0.0186443	0.0078
GCST90199998	GCST90200193	0.0652253	0.0714
GCST90199998	GCST90200194	-0.0266029	-0.0208
GCST90199998	GCST90200383	-0.00941155	0.0145
GCST90199998	GCST90200384	0.0202609	0.0388
GCST90199998	GCST90200385	-0.0425869	-0.0468
GCST90199998	GCST90200386	-0.0132756	0.0029
GCST90199998	GCST90200387	-0.000821905	0.0007
GCST90199998	GCST90200388	-0.00723952	-0.002
GCST90199998	GCST90200389	-0.0118007	0.0162
GCST90199998	GCST90200390	-0.00369682	-0.0021
GCST90199998	GCST90200391	0.011324	0.0255
GCST90199998	GCST90200392	0.015864	0.0331
GCST90199998	GCST90200393	0.0293089	0.0476
GCST90199998	GCST90200394	-0.0155878	-0.0198
GCST90199998	GCST90200395	-0.00995226	-0.0103
GCST90199998	GCST90200396	0.00499841	0.0176
GCST90199998	GCST90200397	-0.00790572	-0.0036
GCST90199998	GCST90200398	-0.00784393	-0.0015
GCST90199998	GCST90200399	-0.0162808	0.0078
GCST90199998	GCST90200400	6.30197e-05	0.0095
GCST90199998	GCST90200401	0.0231315	0.0368
GCST90199998	GCST90200402	-0.00391994	0.0165
GCST90199998	GCST90200403	0.0256128	0.0393
GCST90199998	GCST90200404	-0.00121428	0.0114
GCST90199998	GCST90200405	0.0121229	0.0378
GCST90199998	GCST90200406	0.0424596	0.0589
GCST90199998	GCST90200407	-0.00969954	0.0061
GCST90199998	GCST90200408	-0.0146629	-0.001
GCST90199998	GCST90200409	0.00476456	0.0162
GCST90199998	GCST90200410	0.0141986	0.0263
GCST90199998	GCST90200411	-0.0435957	-0.0265
GCST90199998	GCST90200412	-0.0546708	-0.0361
GCST90199998	GCST90200413	0.0148051	0.0347
GCST90199998	GCST90200414	-0.00206023	-0.0021
GCST90199998	GCST90200415	-0.0100429	-0.0012
GCST90199998	GCST90200416	0.0216296	0.0253
GCST90199998	GCST90200417	0.0261177	0.0328
GCST90199998	GCST90200418	0.0175648	0.0232
GCST90199998	GCST90200419	-0.00948193	0.0156
GCST90199998	GCST90200420	0.00634355	0.0149
GCST90199998	GCST90200421	0.0565726	0.0652
GCST90199998	GCST90200422	-0.0319525	-0.0296
GCST90199998	GCST90200423	-0.00321671	0.0007
GCST90199998	GCST90200424	0.015621	0.0306
GCST90199998	GCST90200425	0.02224	0.0435
GCST90199998	GCST90200426	0.0173481	0.0127
GCST90199998	GCST90200427	0.0111767	0.0222
GCST90199998	GCST90200428	0.00510136	0.0161
GCST90199998	GCST90200429	-0.0265376	-0.0151
GCST90199998	GCST90200430	-0.026146	-0.0153
GCST90199998	GCST90200431	-0.0329067	-0.0153
GCST90199998	GCST90200432	-0.0103671	0.0187
GCST90199998	GCST90200433	0.00293435	0.0224
GCST90199998	GCST90200434	0.0110717	0.0144
GCST90199998	GCST90200435	-0.0601992	-0.0348
GCST90199998	GCST90200436	0.0131137	0.0288
GCST90199998	GCST90200437	-0.0220332	-0.0187
GCST90199998	GCST90200438	0.00724061	0.0053
GCST90199998	GCST90200439	0.000422979	0.0136
GCST90199998	GCST90200440	-0.0266778	-0.0118
GCST90199998	GCST90200441	0.0215331	0.04
GCST90199998	GCST90200442	-0.00989973	0.014
GCST90199998	GCST90200443	0.0014012	0.0146
GCST90199998	GCST90200444	-0.0263532	-0.0081
GCST90199998	GCST90200445	0.00474556	0.016
GCST90199998	GCST90200446	0.0091485	0.0134
GCST90199998	GCST90200447	-0.0300686	-0.0275
GCST90199998	GCST90200448	-0.00508868	-0.0038
GCST90199998	GCST90200449	-0.0227643	-0.0234
GCST90199998	GCST90200450	0.0270882	0.0487
GCST90199998	GCST90200451	0.0143988	0.0139
GCST90199998	GCST90200452	0.0222124	0.0342
GCST90199998	GCST90200453	0.0229935	0.0275
GCST90199998	GCST90200454	0.0156273	0.0286
GCST90199998	GCST90200455	-0.0196658	-0.0162
GCST90199998	GCST90200456	-0.00524477	0.0058
GCST90199998	GCST90200457	-0.00591689	-0.0051
GCST90199998	GCST90200458	0.0355129	0.0515
GCST90199998	GCST90200459	-0.00177431	-0.0007
GCST90199998	GCST90200460	-0.000747605	0.0046
GCST90199998	GCST90200461	0.011146	0.0244
GCST90199998	GCST90200462	0.019721	0.0182
GCST90199998	GCST90200463	0.0232122	0.0406
GCST90199998	GCST90200464	-0.00394	0.0296
GCST90199998	GCST90200465	-0.0123618	0.0037
GCST90199998	GCST90200466	0.00225425	0.0165
GCST90199998	GCST90200467	0.0593764	0.0516
GCST90199998	GCST90200468	0.0203952	0.0443
GCST90199998	GCST90200469	0.0222121	0.0284
GCST90199998	GCST90200470	0.00446832	0.0109
GCST90199998	GCST90200471	0.0623679	0.0779
GCST90199998	GCST90200472	-0.0205688	-0.0006
GCST90199998	GCST90200473	-0.00335781	0.0171
GCST90199998	GCST90200474	-0.0286817	-0.0201
GCST90199998	GCST90200475	0.00723993	0.0253
GCST90199998	GCST90200476	-0.0220133	-0.006
GCST90199998	GCST90200477	-0.0117215	0.0055
GCST90199998	GCST90200478	0.0257844	0.0344
GCST90199998	GCST90200479	0.0224628	0.0292
GCST90199998	GCST90200480	0.00607203	0.0258
GCST90199998	GCST90200481	-0.0243763	-0.0122
GCST90199998	GCST90200482	0.0108247	0.0148
GCST90199998	GCST90200483	0.0131066	0.0226
GCST90199998	GCST90200484	0.021153	0.042
GCST90199998	GCST90200485	0.00603033	0.0083
GCST90199998	GCST90200486	-0.0233904	-0.0098
GCST90199998	GCST90200487	-0.00782033	-0.004
GCST90199998	GCST90200488	-0.0402558	-0.0327
GCST90199998	GCST90200489	-0.00208802	0.0021
GCST90199998	GCST90200490	0.00360486	0.0009
GCST90199998	GCST90200491	-0.00255868	0.0019
GCST90199998	GCST90200492	-0.00344953	0.0123
GCST90199998	GCST90200493	-0.0225614	-0.0106
GCST90199998	GCST90200494	0.0409127	0.052
GCST90199998	GCST90200495	-0.00263533	0.0097
GCST90199998	GCST90200496	-0.00465821	0.0078
GCST90199998	GCST90200497	0.0120722	0.0283
GCST90199998	GCST90200498	0.014901	0.022
GCST90199998	GCST90200499	0.0252289	0.0211
GCST90199998	GCST90200500	-0.0160523	-0.0007
GCST90199998	GCST90200501	0.0411794	0.0493
GCST90199998	GCST90200502	0.0901619	0.1009
GCST90199998	GCST90200503	0.0537291	0.0611
GCST90199998	GCST90200504	-0.00400464	-0.0026
GCST90199998	GCST90200505	0.0458837	0.0476
GCST90199998	GCST90200506	0.0711694	0.0768
GCST90199998	GCST90200507	0.0269374	0.0383
GCST90199998	GCST90200508	0.0310287	0.036
GCST90199998	GCST90200509	0.0328571	0.0348
GCST90199998	GCST90200510	0.00981898	0.0253
GCST90199998	GCST90200511	0.0388204	0.0548
GCST90199998	GCST90200512	-0.0366781	-0.023
GCST90199998	GCST90200513	0.00325567	0.008
GCST90199998	GCST90200514	-0.0176969	-0.0119
GCST90199998	GCST90200515	0.0423523	0.0493
GCST90199998	GCST90200516	0.0281957	0.0585
GCST90199998	GCST90200517	0.0703278	0.0779
GCST90199998	GCST90200518	-0.000332153	-0.0047
GCST90199998	GCST90200519	0.0116241	0.011
GCST90199998	GCST90200520	0.0141368	0.0122
GCST90199998	GCST90200521	0.011753	0.0197
GCST90199998	GCST90200522	-0.010186	-0.0003
GCST90199998	GCST90200523	-0.00950705	0.0111
GCST90199998	GCST90200524	0.0222836	0.035
GCST90199998	GCST90200525	-0.00170914	0.0003
GCST90199998	GCST90200526	-0.0479772	-0.0393
GCST90199998	GCST90200527	0.0528294	0.0653
GCST90199998	GCST90200528	0.00313648	0.011
GCST90199998	GCST90200529	0.0209725	0.0265
GCST90199998	GCST90200530	0.0109853	0.0138
GCST90199998	GCST90200531	0.0214077	0.0264
GCST90199998	GCST90200532	-0.0254059	-0.0178
GCST90199998	GCST90200533	0.00963305	0.0183
GCST90199998	GCST90200534	-0.00580888	-0.0002
GCST90199998	GCST90200535	0.00288205	0.0075
GCST90199998	GCST90200536	-0.00528695	0.0047
GCST90199998	GCST90200537	-0.00948932	0.01
GCST90199998	GCST90200538	-0.00747421	0.0022
GCST90199998	GCST90200539	0.0161726	0.0368
GCST90199998	GCST90200540	-0.0298829	-0.0101
GCST90199998	GCST90200541	0.0351926	0.0357
GCST90199998	GCST90200542	0.0201051	0.0442
GCST90199998	GCST90200543	0.00218611	0.0124
GCST90199998	GCST90200544	-0.0217566	0.0072
GCST90199998	GCST90200545	0.0240955	0.031
GCST90199998	GCST90200546	0.0129642	0.0032
GCST90199998	GCST90200547	0.0340576	0.0343
GCST90199998	GCST90200548	0.00283087	0.0138
GCST90199998	GCST90200549	-0.0156816	0.0053
GCST90199998	GCST90200550	-0.0109241	0.0092
GCST90199998	GCST90200551	-0.00294965	-0.0093
GCST90199998	GCST90200552	0.00489412	0.0131
GCST90199998	GCST90200553	0.0131797	0.0177
GCST90199998	GCST90200554	-0.00579221	-0.0084
GCST90199998	GCST90200555	0.0109319	0.0458
GCST90199998	GCST90200556	0.00769724	0.0157
GCST90199998	GCST90200557	-0.0045442	0.0082
GCST90199998	GCST90200558	0.0301376	0.0135
GCST90199998	GCST90200559	0.0251959	0.0474
GCST90199998	GCST90200560	0.0181989	0.0344
GCST90199998	GCST90200561	0.015361	0.015
GCST90199998	GCST90200562	-0.0219986	-0.0132
GCST90199998	GCST90200563	0.00508066	0.0068
GCST90199998	GCST90200564	0.0368991	0.0463
GCST90199998	GCST90200565	0.0946213	0.1072
GCST90199998	GCST90200566	-0.0531648	-0.0328
GCST90199998	GCST90200567	0.0158857	0.0154
GCST90199998	GCST90200568	-0.0101047	-0.0082
GCST90199998	GCST90200569	0.014278	0.0321
GCST90199998	GCST90200570	0.0363819	0.0442
GCST90199998	GCST90200571	0.00156089	0.0095
GCST90199998	GCST90200572	0.0114857	0.0183
GCST90199998	GCST90200573	-0.0133294	-0.0065
GCST90199998	GCST90200574	-0.00451155	0.0019
GCST90199998	GCST90200575	-0.0234556	-0.0192
GCST90199998	GCST90200576	0.00328048	0.0297
GCST90199998	GCST90200577	0.0121497	0.0239
GCST90199998	GCST90200578	-0.00452061	0.0012
GCST90199998	GCST90200579	0.00814051	0.0279
GCST90199998	GCST90200580	0.0161517	0.0222
GCST90199998	GCST90200581	-0.0438771	-0.0202
GCST90199998	GCST90200582	-0.00435729	0.0023
GCST90199998	GCST90200583	0.00630422	0.0206
GCST90199998	GCST90200584	-0.0220662	-0.0192
GCST90199998	GCST90200585	-0.0128458	-0.0167
GCST90199998	GCST90200586	-0.029621	-0.0049
GCST90199998	GCST90200587	0.0260603	0.0335
GCST90199998	GCST90200588	0.135742	0.1309
GCST90199998	GCST90200589	0.0152335	0.0247
GCST90199998	GCST90200590	-0.0228645	-0.0036
GCST90199998	GCST90200591	0.00522326	0.0132
GCST90199998	GCST90200592	0.0406419	0.0454
GCST90199998	GCST90200593	0.0642937	0.0689
GCST90199998	GCST90200594	-0.0216685	-0.011
GCST90199998	GCST90200595	-0.0184043	-0.0003
GCST90199998	GCST90200596	0.00111547	0.0017
GCST90199998	GCST90200597	-0.017683	-0.0076
GCST90199998	GCST90200598	0.0155689	0.0248
GCST90199998	GCST90200599	0.0104193	0.0298
GCST90199998	GCST90200600	0.00847259	0.02
GCST90199998	GCST90200601	0.00288705	0.0235
GCST90199998	GCST90200602	-0.0281341	-0.0199
GCST90199998	GCST90200603	0.0258011	0.049
GCST90199998	GCST90200604	0.011551	0.023
GCST90199998	GCST90200605	-0.0149613	-0.011
GCST90199998	GCST90200606	-0.0173302	0.0017
GCST90199998	GCST90200607	0.00549297	0.0278
GCST90199998	GCST90200608	0.00323644	0.0214
GCST90199998	GCST90200609	-0.0361328	-0.0281
GCST90199998	GCST90200610	0.0124725	0.0276
GCST90199998	GCST90200611	-0.0135692	-0.0052
GCST90199998	GCST90200612	0.00340456	-0.0079
GCST90199998	GCST90200613	0.0008079	0.0141
GCST90199998	GCST90200614	0.0152923	0.0255
GCST90199998	GCST90200615	0.0198511	0.041
GCST90199998	GCST90200616	0.021452	0.044
GCST90199998	GCST90200617	0.00508013	0.0101
GCST90199998	GCST90200618	0.0317987	0.0451
GCST90199998	GCST90200619	-0.00677582	-0.0009
GCST90199998	GCST90200620	-0.0263886	-0.0128
GCST90199998	GCST90200621	0.0168064	0.0362
GCST90199998	GCST90200622	-0.017919	-0.0138
GCST90199998	GCST90200623	0.0489294	0.0572
GCST90199998	GCST90200624	-0.0166745	0.0087
GCST90199998	GCST90200625	0.0114072	0.0355
GCST90199998	GCST90200626	-0.00722631	-0.0043
GCST90199998	GCST90200627	0.027262	0.0204
GCST90199998	GCST90200628	0.00737732	0.0282
GCST90199998	GCST90200629	-0.0260777	-0.01
GCST90199998	GCST90200630	-0.0215064	0.0071
GCST90199998	GCST90200631	-0.0176297	0.0015
GCST90199998	GCST90200632	-0.0498468	-0.0226
GCST90199998	GCST90200633	-0.0358665	-0.014
GCST90199998	GCST90200634	-0.0579955	-0.0358
GCST90199998	GCST90200635	0.00728401	0.0148
GCST90199998	GCST90200636	-0.0214749	-0.0145
GCST90199998	GCST90200637	-0.0358266	-0.027
GCST90199998	GCST90200638	-0.0207889	-0.0165
GCST90199998	GCST90200639	0.00165799	0.0105
GCST90199998	GCST90200640	-0.00488827	-0.0203
GCST90199998	GCST90200641	-0.0150288	-0.0107
GCST90199998	GCST90200642	-0.0101055	-0.0001
GCST90199998	GCST90200643	-0.0170463	-0.0052
GCST90199998	GCST90200644	-0.0292102	-0.0057
GCST90199998	GCST90200645	-0.00118329	-0.0048
GCST90199998	GCST90200646	-0.00897242	0.0148
GCST90199998	GCST90200647	0.0459724	0.0614
GCST90199998	GCST90200648	-0.00342647	0.0075
GCST90199998	GCST90200649	-0.0171348	0.0014
GCST90199998	GCST90200650	-0.0052156	0.0011
GCST90199998	GCST90200651	-0.00655655	0.0097
GCST90199998	GCST90200652	-0.00274533	0.0053
GCST90199998	GCST90200653	-0.00852841	0.0035
GCST90199998	GCST90200654	0.00959267	0.0057
GCST90199998	GCST90200655	0.0106019	0.0093
GCST90199998	GCST90200656	-0.0322398	-0.0175
GCST90199998	GCST90200657	-0.0269683	-0.0046
GCST90199998	GCST90200658	-0.0245177	-0.001
GCST90199998	GCST90200659	-0.0271765	-0.0158
GCST90199998	GCST90200660	0.00542334	0.0132
GCST90199998	GCST90200661	-0.0475553	-0.0359
GCST90199998	GCST90200662	-0.00990505	0.008
GCST90199998	GCST90200663	-0.0040009	0.0033
GCST90199998	GCST90200664	-0.00562266	0.0049
GCST90199998	GCST90200665	-0.016133	0.0102
GCST90199998	GCST90200666	-0.0199493	-0.0095
GCST90199998	GCST90200667	0.0253485	0.0413
GCST90199998	GCST90200668	-0.0108409	0.0102
GCST90199998	GCST90200669	-0.0139206	-0.0027
GCST90199998	GCST90200670	0.00184695	0.0067
GCST90199998	GCST90200671	-0.0185443	-0.0112
GCST90199998	GCST90200672	-0.00780773	0.0068
GCST90199998	GCST90200673	-0.0488197	-0.0283
GCST90199998	GCST90200674	0.0029019	0.0084
GCST90199998	GCST90200675	0.0185572	0.0292
GCST90199998	GCST90200676	-0.0177976	0.0018
GCST90199998	GCST90200677	-0.00343247	0.0103
GCST90199998	GCST90200678	0.00139698	0.0147
GCST90199998	GCST90200679	0.00533562	0.0323
GCST90199998	GCST90200680	0.0313121	0.0307
GCST90199998	GCST90200681	-0.03831	-0.0153
GCST90199998	GCST90200682	0.000334592	0.0145
GCST90199998	GCST90200683	-0.0116576	0.0076
GCST90199998	GCST90200684	0.00900378	0.0224
GCST90199998	GCST90200685	-0.0170666	-0.0039
GCST90199998	GCST90200686	0.0184873	0.0319
GCST90199998	GCST90200687	0.0230009	0.0498
GCST90199998	GCST90200688	-0.0148788	-0.0038
GCST90199998	GCST90200689	-0.0143429	0.0043
GCST90199998	GCST90200690	-0.0102432	0.0083
GCST90199998	GCST90200691	0.0415044	0.0547
GCST90199998	GCST90200692	-0.00882334	0.0089
GCST90199998	GCST90200693	-0.000432894	0.0022
GCST90199998	GCST90200694	-0.000656787	0.0078
GCST90199998	GCST90200695	0.0137469	0.0158
GCST90199998	GCST90200696	-0.0235224	-0.0054
GCST90199998	GCST90200697	-0.0275202	-0.0015
GCST90199998	GCST90200698	-0.022735	-0.0034
GCST90199998	GCST90200699	-0.00512814	0.0014
GCST90199998	GCST90200700	-0.0108941	-0.0116
GCST90199998	GCST90200701	0.00638241	0.0267
GCST90199998	GCST90200702	0.00526331	0.027
GCST90199998	GCST90200703	0.00436124	0.0269
GCST90199998	GCST90200704	0.00738922	0.0387
GCST90199998	GCST90200705	-0.034837	-0.0242
GCST90199998	GCST90200706	-0.00786337	0.0119
GCST90199998	GCST90200707	-0.0124335	-0.0013
GCST90199998	GCST90200708	-0.0256179	-0.0097
GCST90199998	GCST90200709	0.0221983	0.0304
GCST90199998	GCST90200710	0.00585981	0.0184
GCST90199998	GCST90200711	0.000214749	0.0196
GCST90199999	GCST90199621	0.0026246	0.009504
GCST90199999	GCST90199622	0.0575307	0.059052
GCST90199999	GCST90199623	0.00856807	0.0095678
GCST90199999	GCST90199624	0.252086	0.26319
GCST90199999	GCST90199625	0.141494	0.15558
GCST90199999	GCST90199626	0.0757088	0.08685
GCST90199999	GCST90199627	0.093204	0.10152
GCST90199999	GCST90199628	0.0459534	0.047561
GCST90199999	GCST90199629	0.0666905	0.07332
GCST90199999	GCST90199630	0.0886964	0.08618
GCST90199999	GCST90199631	-0.0379953	-0.031645
GCST90199999	GCST90199632	0.114769	0.11941
GCST90199999	GCST90199633	0.0103436	0.015713
GCST90199999	GCST90199634	-0.0476251	-0.036556
GCST90199999	GCST90199635	0.188784	0.20234
GCST90199999	GCST90199636	0.127229	0.12563
GCST90199999	GCST90199637	0.0254907	0.039462
GCST90199999	GCST90199638	0.067397	0.081802
GCST90199999	GCST90199639	0.0575297	0.056845
GCST90199999	GCST90199640	0.260754	0.25874
GCST90199999	GCST90199641	0.0521047	0.053258
GCST90199999	GCST90199642	0.00484543	0.012879
GCST90199999	GCST90199643	0.0477043	0.045169
GCST90199999	GCST90199644	0.0301129	0.040771
GCST90199999	GCST90199645	0.0748805	0.096637
GCST90199999	GCST90199646	0.248249	0.2517
GCST90199999	GCST90199647	0.0354606	0.051928
GCST90199999	GCST90199648	-0.0355931	-0.029576
GCST90199999	GCST90199649	-0.0398143	-0.036281
GCST90199999	GCST90199650	0.190357	0.18779
GCST90199999	GCST90199651	-0.0622635	-0.052075
GCST90199999	GCST90199652	-0.0148586	-0.0092818
GCST90199999	GCST90199653	0.0196198	0.024353
GCST90199999	GCST90199654	0.0447617	0.061795
GCST90199999	GCST90199655	-0.0396612	-0.027792
GCST90199999	GCST90199656	0.124552	0.13374
GCST90199999	GCST90199657	-0.0499371	-0.047365
GCST90199999	GCST90199658	-0.0367094	-0.028755
GCST90199999	GCST90199659	-0.0243472	-0.011592
GCST90199999	GCST90199660	0.0655888	0.084086
GCST90199999	GCST90199661	0.0359823	0.04683
GCST90199999	GCST90199662	0.0104731	0.027527
GCST90199999	GCST90199663	0.319835	0.32692
GCST90199999	GCST90199664	0.115006	0.12305
GCST90199999	GCST90199665	0.0815181	0.0905
GCST90199999	GCST90199666	-0.171304	-0.16566
GCST90199999	GCST90199667	0.184566	0.1873
GCST90199999	GCST90199668	-0.204575	-0.18889
GCST90199999	GCST90199669	-0.136916	-0.12884
GCST90199999	GCST90199670	0.00439189	0.019636
GCST90199999	GCST90199671	-0.0513112	-0.044629
GCST90199999	GCST90199672	0.0802307	0.10425
GCST90199999	GCST90199673	-0.01122	-0.0044921
GCST90199999	GCST90199674	-0.178342	-0.17151
GCST90199999	GCST90199675	-0.0263531	-0.0023736
GCST90199999	GCST90199676	-0.0763938	-0.059273
GCST90199999	GCST90199677	-0.111528	-0.10311
GCST90199999	GCST90199678	0.0643386	0.084002
GCST90199999	GCST90199679	0.00832947	0.0085523
GCST90199999	GCST90199680	-0.110962	-0.11078
GCST90199999	GCST90199681	0.140029	0.14181
GCST90199999	GCST90199682	0.115636	0.11868
GCST90199999	GCST90199683	0.148679	0.16378
GCST90199999	GCST90199684	-0.020708	-0.0058583
GCST90199999	GCST90199685	-0.0207223	-0.0049873
GCST90199999	GCST90199686	0.254179	0.26937
GCST90199999	GCST90199687	0.0787507	0.10285
GCST90199999	GCST90199688	-0.0426456	-0.041311
GCST90199999	GCST90199689	0.0731687	0.068835
GCST90199999	GCST90199690	-0.00384843	0.0099189
GCST90199999	GCST90199691	0.055592	0.076037
GCST90199999	GCST90199692	0.0442072	0.048733
GCST90199999	GCST90199693	-0.166232	-0.16024
GCST90199999	GCST90199694	0.0434704	0.051903
GCST90199999	GCST90199720	-0.148867	-0.1389
GCST90199999	GCST90199721	-0.0887422	-0.086039
GCST90199999	GCST90199722	-0.142006	-0.13457
GCST90199999	GCST90199723	-0.169276	-0.16499
GCST90199999	GCST90199724	0.0730962	0.069539
GCST90199999	GCST90199725	-0.0223415	-0.012226
GCST90199999	GCST90199726	0.100966	0.1041
GCST90199999	GCST90199727	0.0537576	0.05594
GCST90199999	GCST90199728	-0.188548	-0.17866
GCST90199999	GCST90199729	-0.052053	-0.053455
GCST90199999	GCST90199730	-0.175707	-0.16955
GCST90199999	GCST90199731	-0.193135	-0.17979
GCST90199999	GCST90199732	0.0655398	0.075929
GCST90199999	GCST90199733	0.0649211	0.071679
GCST90199999	GCST90199734	0.0305011	0.036768
GCST90199999	GCST90199735	0.0803135	0.091147
GCST90199999	GCST90199736	-0.111607	-0.09784
GCST90199999	GCST90199737	0.0783622	0.070917
GCST90199999	GCST90199738	0.0783122	0.073985
GCST90199999	GCST90199739	-0.032696	-0.028011
GCST90199999	GCST90199740	0.105723	0.10826
GCST90199999	GCST90199741	0.106039	0.10789
GCST90199999	GCST90199742	0.120605	0.12899
GCST90199999	GCST90199743	-0.144667	-0.13619
GCST90199999	GCST90199744	-0.159094	-0.14624
GCST90199999	GCST90199745	0.00893643	0.015949
GCST90199999	GCST90199746	0.160446	0.17033
GCST90199999	GCST90199747	0.0240232	0.035307
GCST90199999	GCST90199748	-0.108373	-0.10462
GCST90199999	GCST90199749	-0.00566047	0.0033442
GCST90199999	GCST90199750	-0.167904	-0.15962
GCST90199999	GCST90199751	0.0715234	0.078904
GCST90199999	GCST90199752	0.0288783	0.021394
GCST90199999	GCST90199753	0.026462	0.02497
GCST90199999	GCST90199754	0.0701979	0.078585
GCST90199999	GCST90199755	0.0297168	0.03807
GCST90199999	GCST90199756	0.024402	0.03421
GCST90199999	GCST90199757	0.0572443	0.059011
GCST90199999	GCST90199758	0.0215372	0.02482
GCST90199999	GCST90199759	0.0330905	0.054086
GCST90199999	GCST90199760	0.0639463	0.080955
GCST90199999	GCST90199761	0.0267982	0.036553
GCST90199999	GCST90199762	0.0357739	0.038963
GCST90199999	GCST90199763	0.0393906	0.049537
GCST90199999	GCST90199764	-0.00757176	-0.0053847
GCST90199999	GCST90199765	0.221258	0.21779
GCST90199999	GCST90199766	0.0688156	0.065647
GCST90199999	GCST90199767	0.0883803	0.089007
GCST90199999	GCST90199768	0.0720471	0.077388
GCST90199999	GCST90199769	-0.126017	-0.11305
GCST90199999	GCST90199770	-0.0823302	-0.078998
GCST90199999	GCST90199771	0.0188985	0.021896
GCST90199999	GCST90199772	0.0869452	0.094636
GCST90199999	GCST90199773	0.114852	0.12508
GCST90199999	GCST90199774	-0.17206	-0.16179
GCST90199999	GCST90199775	0.0499159	0.0546
GCST90199999	GCST90199776	0.020868	0.024725
GCST90199999	GCST90199777	-0.0168374	-0.0073717
GCST90199999	GCST90199778	0.0524662	0.069318
GCST90199999	GCST90199779	-0.0854732	-0.072065
GCST90199999	GCST90199780	0.022036	0.026619
GCST90199999	GCST90199781	-0.0709438	-0.071133
GCST90199999	GCST90199783	0.105518	0.10524
GCST90199999	GCST90199784	0.0541021	0.077304
GCST90199999	GCST90199785	0.173846	0.17327
GCST90199999	GCST90199786	-0.0378031	-0.033652
GCST90199999	GCST90199787	0.130571	0.13996
GCST90199999	GCST90199788	-0.0381038	-0.027601
GCST90199999	GCST90199789	0.05762	0.0534
GCST90199999	GCST90199790	-0.0245133	-0.017713
GCST90199999	GCST90199791	-0.0754605	-0.072914
GCST90199999	GCST90199792	0.134109	0.13421
GCST90199999	GCST90199793	0.111975	0.11729
GCST90199999	GCST90199794	0.0858277	0.084773
GCST90199999	GCST90199795	-0.0682652	-0.063152
GCST90199999	GCST90199796	-0.176221	-0.17941
GCST90199999	GCST90199797	0.105497	0.10499
GCST90199999	GCST90199798	0.193389	0.18026
GCST90199999	GCST90199799	0.0507726	0.066294
GCST90199999	GCST90199800	0.0566009	0.062478
GCST90199999	GCST90199801	0.40036	0.40167
GCST90199999	GCST90199802	0.0263077	0.05114
GCST90199999	GCST90199803	0.302608	0.31115
GCST90199999	GCST90199804	0.0183549	0.020298
GCST90199999	GCST90199805	-0.0754854	-0.07621
GCST90199999	GCST90199806	-0.0923042	-0.08098
GCST90199999	GCST90199807	-0.0818967	-0.076193
GCST90199999	GCST90199808	0.0341136	0.031238
GCST90199999	GCST90199809	0.0234504	0.034679
GCST90199999	GCST90199810	-0.0155538	-0.0062464
GCST90199999	GCST90199811	0.0400346	0.047798
GCST90199999	GCST90199812	0.10131	0.095097
GCST90199999	GCST90199813	0.0494786	0.060224
GCST90199999	GCST90199814	-0.0139696	-0.018185
GCST90199999	GCST90199815	0.20197	0.21261
GCST90199999	GCST90199816	0.0517648	0.063148
GCST90199999	GCST90199817	0.0688524	0.065466
GCST90199999	GCST90199818	0.108936	0.12064
GCST90199999	GCST90199819	0.075084	0.080801
GCST90199999	GCST90199845	-0.00851664	-0.0044138
GCST90199999	GCST90199846	-0.0523965	-0.035306
GCST90199999	GCST90199847	0.184895	0.19916
GCST90199999	GCST90199848	0.141031	0.16029
GCST90199999	GCST90199849	-0.0218818	-0.0047174
GCST90199999	GCST90199850	0.00409219	0.020816
GCST90199999	GCST90199851	-0.0494734	-0.03245
GCST90199999	GCST90199852	0.0447999	0.053372
GCST90199999	GCST90199853	-0.0488559	-0.036908
GCST90199999	GCST90199854	0.00704958	0.020878
GCST90199999	GCST90199855	-0.0150862	-0.029276
GCST90199999	GCST90199856	-0.0444602	-0.025158
GCST90199999	GCST90199857	-0.0239535	-0.029142
GCST90199999	GCST90199858	-0.0448856	-0.040322
GCST90199999	GCST90199859	-0.0407704	-0.031555
GCST90199999	GCST90199860	-0.0393192	-0.026319
GCST90199999	GCST90199861	-0.0234147	-0.0074512
GCST90199999	GCST90199862	0.146794	0.14689
GCST90199999	GCST90199863	-0.066094	-0.039929
GCST90199999	GCST90199864	0.0669505	0.077195
GCST90199999	GCST90199865	0.0617111	0.063568
GCST90199999	GCST90199866	-0.00598335	0.0025612
GCST90199999	GCST90199867	-0.106045	-0.081984
GCST90199999	GCST90199868	0.0430819	0.052604
GCST90199999	GCST90199869	0.175088	0.18346
GCST90199999	GCST90199920	0.124807	0.1191
GCST90199999	GCST90199921	0.0754042	0.059329
GCST90199999	GCST90199922	0.114712	0.12391
GCST90199999	GCST90199923	-0.108577	-0.10097
GCST90199999	GCST90199924	0.0426219	0.034263
GCST90199999	GCST90199925	0.0560251	0.058068
GCST90199999	GCST90199926	0.0480949	0.069322
GCST90199999	GCST90199927	0.0960027	0.094582
GCST90199999	GCST90199928	0.0585272	0.062209
GCST90199999	GCST90199929	-0.122247	-0.10974
GCST90199999	GCST90199930	-0.201755	-0.1879
GCST90199999	GCST90199931	0.198557	0.21027
GCST90199999	GCST90199932	-0.0807401	-0.054012
GCST90199999	GCST90199933	0.0135357	0.031687
GCST90199999	GCST90199934	0.269827	0.27437
GCST90199999	GCST90199935	0.0493969	0.053518
GCST90199999	GCST90199936	0.0927077	0.092593
GCST90199999	GCST90199937	0.0678739	0.074243
GCST90199999	GCST90199938	0.0839632	0.10448
GCST90199999	GCST90199939	0.138687	0.14374
GCST90199999	GCST90199940	0.252304	0.25897
GCST90199999	GCST90199941	0.0448445	0.055187
GCST90199999	GCST90199942	0.0523939	0.059193
GCST90199999	GCST90199943	0.00540413	0.0054071
GCST90199999	GCST90199944	0.0915271	0.10502
GCST90199999	GCST90200000	0.0538497	0.05341
GCST90199999	GCST90200001	-0.0366323	-0.01989
GCST90199999	GCST90200002	0.14614	0.15583
GCST90199999	GCST90200003	-0.0264219	-0.023678
GCST90199999	GCST90200004	0.182887	0.18877
GCST90199999	GCST90200005	0.0465924	0.056562
GCST90199999	GCST90200006	0.115505	0.12071
GCST90199999	GCST90200007	0.543559	0.54587
GCST90199999	GCST90200008	0.0696938	0.065521
GCST90199999	GCST90200009	0.207694	0.21868
GCST90199999	GCST90200010	0.00780407	0.019995
GCST90199999	GCST90200011	0.21925	0.23385
GCST90199999	GCST90200012	-0.12605	-0.12462
GCST90199999	GCST90200013	0.0112797	0.029192
GCST90199999	GCST90200014	-0.0251785	-0.0080353
GCST90199999	GCST90200015	0.0604865	0.06464
GCST90199999	GCST90200016	0.0952942	0.1133
GCST90199999	GCST90200017	-0.00901364	0.0039527
GCST90199999	GCST90200018	-0.0714406	-0.060383
GCST90199999	GCST90200019	0.115732	0.14001
GCST90199999	GCST90200045	-0.046514	-0.029791
GCST90199999	GCST90200046	0.0406531	0.062577
GCST90199999	GCST90200047	-0.0115437	0.0031589
GCST90199999	GCST90200048	-0.0635767	-0.060057
GCST90199999	GCST90200049	-0.00919288	0.013579
GCST90199999	GCST90200050	0.212787	0.22612
GCST90199999	GCST90200051	-0.0268652	-0.022672
GCST90199999	GCST90200052	-0.0980264	-0.085225
GCST90199999	GCST90200053	0.00845424	0.019023
GCST90199999	GCST90200054	-0.0252262	-0.010868
GCST90199999	GCST90200055	0.0242566	0.034782
GCST90199999	GCST90200056	-0.159078	-0.1377
GCST90199999	GCST90200057	0.0487348	0.057118
GCST90199999	GCST90200058	-0.11477	-0.10931
GCST90199999	GCST90200059	-0.106467	-0.093551
GCST90199999	GCST90200060	0.038977	0.043559
GCST90199999	GCST90200061	-0.049567	-0.048464
GCST90199999	GCST90200062	-0.0186337	-0.024986
GCST90199999	GCST90200063	0.0417047	0.060933
GCST90199999	GCST90200064	-0.00854387	0.0060657
GCST90199999	GCST90200065	0.0187811	0.041486
GCST90199999	GCST90200066	-0.115835	-0.1062
GCST90199999	GCST90200067	0.06581	0.062321
GCST90199999	GCST90200068	0.114237	0.12283
GCST90199999	GCST90200069	0.0550577	0.054834
GCST90199999	GCST90200070	0.00944286	0.014914
GCST90199999	GCST90200071	0.0069095	0.023773
GCST90199999	GCST90200072	0.00129826	0.012359
GCST90199999	GCST90200073	0.0269218	0.029862
GCST90199999	GCST90200074	0.144113	0.14495
GCST90199999	GCST90200075	-0.0145887	-0.008606
GCST90199999	GCST90200076	-0.0316131	-0.030626
GCST90199999	GCST90200077	0.0234505	0.01696
GCST90199999	GCST90200078	-0.0476747	-0.038768
GCST90199999	GCST90200079	0.000861437	0.012315
GCST90199999	GCST90200080	-0.0384386	-0.046154
GCST90199999	GCST90200081	0.0965085	0.10711
GCST90199999	GCST90200082	0.1359	0.14509
GCST90199999	GCST90200083	0.0181407	0.021835
GCST90199999	GCST90200084	-0.00136291	0.016813
GCST90199999	GCST90200085	-0.0182373	-0.011197
GCST90199999	GCST90200086	-0.0287741	-0.011099
GCST90199999	GCST90200087	0.100461	0.10105
GCST90199999	GCST90200088	-0.080852	-0.08622
GCST90199999	GCST90200089	0.168183	0.18122
GCST90199999	GCST90200090	-0.0190087	-0.0051597
GCST90199999	GCST90200091	0.02827	0.042161
GCST90199999	GCST90200092	0.00483274	0.016315
GCST90199999	GCST90200093	0.18368	0.19361
GCST90199999	GCST90200094	0.115013	0.13096
GCST90199999	GCST90200095	0.139881	0.13915
GCST90199999	GCST90200096	0.0634602	0.057763
GCST90199999	GCST90200097	0.130664	0.13217
GCST90199999	GCST90200098	0.0300282	0.041965
GCST90199999	GCST90200099	-0.014683	-0.014698
GCST90199999	GCST90200100	-0.0605976	-0.036792
GCST90199999	GCST90200101	0.138466	0.15214
GCST90199999	GCST90200102	0.0247091	0.025012
GCST90199999	GCST90200103	-0.00921178	0.0083353
GCST90199999	GCST90200104	-0.129339	-0.12245
GCST90199999	GCST90200105	0.0107662	0.016308
GCST90199999	GCST90200106	0.0797739	0.092971
GCST90199999	GCST90200107	0.0361952	0.043529
GCST90199999	GCST90200108	-0.0596746	-0.049646
GCST90199999	GCST90200109	0.00388095	0.01839
GCST90199999	GCST90200110	-0.211883	-0.19551
GCST90199999	GCST90200111	-0.108125	-0.091601
GCST90199999	GCST90200112	0.180822	0.18967
GCST90199999	GCST90200113	0.00421449	0.0151
GCST90199999	GCST90200114	0.0350656	0.043066
GCST90199999	GCST90200115	-0.0266167	-0.010001
GCST90199999	GCST90200116	-0.0368421	-0.0099944
GCST90199999	GCST90200117	-0.0211439	-0.0077641
GCST90199999	GCST90200118	0.0360116	0.04047
GCST90199999	GCST90200119	0.00657137	0.018104
GCST90199999	GCST90200120	-0.0265609	-0.01368
GCST90199999	GCST90200121	-0.0722111	-0.048694
GCST90199999	GCST90200122	-0.110956	-0.10183
GCST90199999	GCST90200123	-0.100984	-0.08381
GCST90199999	GCST90200124	0.0664805	0.079598
GCST90199999	GCST90200125	-0.00914753	0.0061122
GCST90199999	GCST90200126	0.00873702	0.022349
GCST90199999	GCST90200127	-0.042474	-0.033996
GCST90199999	GCST90200128	-0.0964342	-0.088724
GCST90199999	GCST90200129	-0.011035	0.0036684
GCST90199999	GCST90200130	0.0282008	0.042966
GCST90199999	GCST90200131	-0.0551462	-0.031552
GCST90199999	GCST90200132	-0.0233368	-0.024358
GCST90199999	GCST90200133	0.0138221	0.027297
GCST90199999	GCST90200134	-0.0333884	-0.01413
GCST90199999	GCST90200135	-0.020961	-0.014432
GCST90199999	GCST90200136	-0.00910689	0.016561
GCST90199999	GCST90200137	-0.042399	-0.032147
GCST90199999	GCST90200138	-0.123078	-0.12403
GCST90199999	GCST90200139	-0.0518692	-0.043004
GCST90199999	GCST90200140	0.11696	0.12624
GCST90199999	GCST90200141	-0.0182236	-0.013467
GCST90199999	GCST90200142	0.129855	0.14165
GCST90199999	GCST90200143	-0.0668809	-0.058019
GCST90199999	GCST90200144	-0.056189	-0.043035
GCST90199999	GCST90200145	-0.0175038	0.0001089
GCST90199999	GCST90200146	-0.0241608	-0.006971
GCST90199999	GCST90200147	0.0494539	0.056031
GCST90199999	GCST90200148	-0.0735427	-0.06037
GCST90199999	GCST90200149	-0.0163984	-0.0044594
GCST90199999	GCST90200150	-0.0532053	-0.048909
GCST90199999	GCST90200151	-0.18421	-0.17133
GCST90199999	GCST90200152	-0.00507449	-0.010603
GCST90199999	GCST90200153	0.0727678	0.076759
GCST90199999	GCST90200154	0.100626	0.12727
GCST90199999	GCST90200155	0.0437895	0.039163
GCST90199999	GCST90200156	-0.0621215	-0.053703
GCST90199999	GCST90200157	0.060544	0.063324
GCST90199999	GCST90200158	-0.193919	-0.17758
GCST90199999	GCST90200159	-0.0257406	-0.020682
GCST90199999	GCST90200160	-0.0603331	-0.056959
GCST90199999	GCST90200161	0.00338337	0.0037671
GCST90199999	GCST90200162	0.123008	0.13026
GCST90199999	GCST90200163	-0.0994117	-0.083158
GCST90199999	GCST90200164	-0.0212317	-0.025027
GCST90199999	GCST90200165	0.226267	0.22437
GCST90199999	GCST90200166	0.0812081	0.073084
GCST90199999	GCST90200167	-0.119069	-0.11878
GCST90199999	GCST90200168	0.0106575	0.023743
GCST90199999	GCST90200169	0.045068	0.059311
GCST90199999	GCST90200170	0.131726	0.13968
GCST90199999	GCST90200171	-0.0164531	-0.0050553
GCST90199999	GCST90200172	0.137601	0.14967
GCST90199999	GCST90200173	-0.10919	-0.11158
GCST90199999	GCST90200174	-0.0383699	-0.036113
GCST90199999	GCST90200175	-0.0133893	-0.012637
GCST90199999	GCST90200176	-0.0729968	-0.077582
GCST90199999	GCST90200177	0.027846	0.019547
GCST90199999	GCST90200178	0.0400508	0.042178
GCST90199999	GCST90200179	0.03612	0.049594
GCST90199999	GCST90200180	0.180179	0.18015
GCST90199999	GCST90200181	0.111585	0.11421
GCST90199999	GCST90200182	0.0260694	0.021932
GCST90199999	GCST90200183	0.109651	0.11733
GCST90199999	GCST90200184	0.190294	0.19351
GCST90199999	GCST90200185	0.0794719	0.080479
GCST90199999	GCST90200186	-0.023675	-0.01948
GCST90199999	GCST90200187	-0.164213	-0.15362
GCST90199999	GCST90200188	0.0748205	0.089856
GCST90199999	GCST90200189	-0.0623555	-0.060626
GCST90199999	GCST90200190	-0.111706	-0.093111
GCST90199999	GCST90200191	0.0850287	0.099556
GCST90199999	GCST90200192	0.0245359	0.042542
GCST90199999	GCST90200193	0.0669494	0.065853
GCST90199999	GCST90200194	0.13906	0.14664
GCST90199999	GCST90200383	0.109844	0.12856
GCST90199999	GCST90200384	0.0357069	0.049734
GCST90199999	GCST90200385	-0.0436434	-0.038363
GCST90199999	GCST90200386	0.054864	0.055772
GCST90199999	GCST90200387	0.0403263	0.037586
GCST90199999	GCST90200388	-0.190421	-0.17752
GCST90199999	GCST90200389	-0.000728876	0.011206
GCST90199999	GCST90200390	-0.174898	-0.16691
GCST90199999	GCST90200391	0.0140573	0.026886
GCST90199999	GCST90200392	0.0704474	0.078927
GCST90199999	GCST90200393	0.0820016	0.098827
GCST90199999	GCST90200394	-0.0615687	-0.064017
GCST90199999	GCST90200395	-0.00564427	-0.010817
GCST90199999	GCST90200396	0.0835803	0.089957
GCST90199999	GCST90200397	-0.178517	-0.17115
GCST90199999	GCST90200398	-0.0130586	0.0040852
GCST90199999	GCST90200399	0.00576671	0.018288
GCST90199999	GCST90200400	-0.055044	-0.038142
GCST90199999	GCST90200401	0.153398	0.15883
GCST90199999	GCST90200402	-0.0487882	-0.020774
GCST90199999	GCST90200403	0.0893678	0.10295
GCST90199999	GCST90200404	0.0437491	0.058362
GCST90199999	GCST90200405	0.0771377	0.093305
GCST90199999	GCST90200406	-0.0527481	-0.033051
GCST90199999	GCST90200407	-0.00725049	0.004493
GCST90199999	GCST90200408	-0.0618005	-0.055377
GCST90199999	GCST90200409	-0.0643275	-0.058562
GCST90199999	GCST90200410	-0.0701411	-0.066849
GCST90199999	GCST90200411	0.0712228	0.073406
GCST90199999	GCST90200412	-0.0967531	-0.081129
GCST90199999	GCST90200413	-0.0293616	-0.024247
GCST90199999	GCST90200414	-0.145557	-0.14237
GCST90199999	GCST90200415	-0.00468436	0.0046019
GCST90199999	GCST90200416	0.00438058	0.0097585
GCST90199999	GCST90200417	0.0877472	0.094568
GCST90199999	GCST90200418	0.0540314	0.063456
GCST90199999	GCST90200419	0.078135	0.090644
GCST90199999	GCST90200420	0.0472848	0.055819
GCST90199999	GCST90200421	0.0790925	0.083184
GCST90199999	GCST90200422	0.0148284	0.015548
GCST90199999	GCST90200423	-0.00943569	0.0091137
GCST90199999	GCST90200424	0.113895	0.13595
GCST90199999	GCST90200425	0.168813	0.16646
GCST90199999	GCST90200426	0.0912331	0.10154
GCST90199999	GCST90200427	0.00464403	0.027063
GCST90199999	GCST90200428	-0.0466934	-0.049368
GCST90199999	GCST90200429	0.0803298	0.088234
GCST90199999	GCST90200430	-0.0881324	-0.081541
GCST90199999	GCST90200431	0.020888	0.032507
GCST90199999	GCST90200432	-0.00341449	0.020722
GCST90199999	GCST90200433	0.145806	0.15951
GCST90199999	GCST90200434	0.232309	0.2319
GCST90199999	GCST90200435	-0.222187	-0.1923
GCST90199999	GCST90200436	0.0201249	0.021025
GCST90199999	GCST90200437	0.0584204	0.065009
GCST90199999	GCST90200438	-0.1795	-0.17814
GCST90199999	GCST90200439	0.0150391	0.02395
GCST90199999	GCST90200440	-0.0241455	-0.016679
GCST90199999	GCST90200441	0.0850455	0.092182
GCST90199999	GCST90200442	0.00650301	0.027662
GCST90199999	GCST90200443	0.107874	0.10324
GCST90199999	GCST90200444	0.000463237	0.014312
GCST90199999	GCST90200445	0.00536831	-0.0040636
GCST90199999	GCST90200446	-0.0752487	-0.071367
GCST90199999	GCST90200447	0.0746638	0.064122
GCST90199999	GCST90200448	-0.15422	-0.13843
GCST90199999	GCST90200449	0.0929568	0.094277
GCST90199999	GCST90200450	-0.027941	-0.025196
GCST90199999	GCST90200451	-0.10246	-0.098921
GCST90199999	GCST90200452	0.10035	0.11134
GCST90199999	GCST90200453	0.0115485	0.0085821
GCST90199999	GCST90200454	0.0828664	0.094035
GCST90199999	GCST90200455	-0.0583066	-0.042626
GCST90199999	GCST90200456	-0.141812	-0.1209
GCST90199999	GCST90200457	-0.115923	-0.1136
GCST90199999	GCST90200458	0.17976	0.18343
GCST90199999	GCST90200459	-0.16256	-0.15098
GCST90199999	GCST90200460	-0.123026	-0.10863
GCST90199999	GCST90200461	0.0436034	0.042506
GCST90199999	GCST90200462	0.0359013	0.0399
GCST90199999	GCST90200463	-0.0468045	-0.045351
GCST90199999	GCST90200464	0.126272	0.1273
GCST90199999	GCST90200465	0.163756	0.17904
GCST90199999	GCST90200466	-0.00592612	-0.011363
GCST90199999	GCST90200467	0.0348191	0.041828
GCST90199999	GCST90200468	0.137167	0.1456
GCST90199999	GCST90200469	0.0428268	0.046692
GCST90199999	GCST90200470	0.00919999	0.010373
GCST90199999	GCST90200471	-0.0753719	-0.058422
GCST90199999	GCST90200472	0.0473156	0.052055
GCST90199999	GCST90200473	0.00173839	0.008321
GCST90199999	GCST90200474	0.000233654	0.010699
GCST90199999	GCST90200475	0.112674	0.11751
GCST90199999	GCST90200476	0.0358181	0.035457
GCST90199999	GCST90200477	-0.0151579	0.0067806
GCST90199999	GCST90200478	0.18066	0.184
GCST90199999	GCST90200479	0.191738	0.18795
GCST90199999	GCST90200480	0.138915	0.15503
GCST90199999	GCST90200481	0.0250863	0.030919
GCST90199999	GCST90200482	0.161372	0.16206
GCST90199999	GCST90200483	0.0840479	0.081494
GCST90199999	GCST90200484	0.219268	0.22966
GCST90199999	GCST90200485	0.0561697	0.059364
GCST90199999	GCST90200486	0.0164404	0.023084
GCST90199999	GCST90200487	-0.129236	-0.11513
GCST90199999	GCST90200488	0.0103446	0.0099086
GCST90199999	GCST90200489	0.113228	0.11191
GCST90199999	GCST90200490	-0.0171811	-0.022832
GCST90199999	GCST90200491	0.0405472	0.050939
GCST90199999	GCST90200492	0.160851	0.16387
GCST90199999	GCST90200493	0.0238915	0.013407
GCST90199999	GCST90200494	0.220303	0.22017
GCST90199999	GCST90200495	-0.0333176	-0.02357
GCST90199999	GCST90200496	0.137313	0.14607
GCST90199999	GCST90200497	0.0797884	0.092473
GCST90199999	GCST90200498	0.0879014	0.08958
GCST90199999	GCST90200499	0.115348	0.1125
GCST90199999	GCST90200500	0.0622545	0.081562
GCST90199999	GCST90200501	0.186683	0.19121
GCST90199999	GCST90200502	0.191857	0.20127
GCST90199999	GCST90200503	0.106284	0.11343
GCST90199999	GCST90200504	0.00174616	-0.0020632
GCST90199999	GCST90200505	0.321073	0.3325
GCST90199999	GCST90200506	0.0913732	0.093529
GCST90199999	GCST90200507	0.139205	0.16314
GCST90199999	GCST90200508	0.0867941	0.089051
GCST90199999	GCST90200509	0.204571	0.20148
GCST90199999	GCST90200510	0.202367	0.20618
GCST90199999	GCST90200511	0.182556	0.19443
GCST90199999	GCST90200512	-0.0782615	-0.068288
GCST90199999	GCST90200513	0.195252	0.20106
GCST90199999	GCST90200514	-0.0169781	-0.013875
GCST90199999	GCST90200515	0.00965069	0.021733
GCST90199999	GCST90200516	0.0650929	0.065728
GCST90199999	GCST90200517	0.13699	0.13798
GCST90199999	GCST90200518	-0.0895086	-0.083138
GCST90199999	GCST90200519	0.113187	0.12139
GCST90199999	GCST90200520	0.0514283	0.052313
GCST90199999	GCST90200521	0.0911644	0.10777
GCST90199999	GCST90200522	0.0312509	0.045064
GCST90199999	GCST90200523	0.0379949	0.05239
GCST90199999	GCST90200524	0.227157	0.22597
GCST90199999	GCST90200525	0.0855693	0.082068
GCST90199999	GCST90200526	-0.0657998	-0.055219
GCST90199999	GCST90200527	0.0729617	0.08517
GCST90199999	GCST90200528	-0.0192251	-0.011736
GCST90199999	GCST90200529	-0.0608675	-0.060928
GCST90199999	GCST90200530	-0.138599	-0.13056
GCST90199999	GCST90200531	0.0192693	0.026384
GCST90199999	GCST90200532	-0.117114	-0.097842
GCST90199999	GCST90200533	-0.06651	-0.06896
GCST90199999	GCST90200534	-0.0923586	-0.089186
GCST90199999	GCST90200535	0.175975	0.18744
GCST90199999	GCST90200536	0.0740898	0.064216
GCST90199999	GCST90200537	0.00820901	0.024009
GCST90199999	GCST90200538	0.0978282	0.10109
GCST90199999	GCST90200539	-0.0237565	-0.026288
GCST90199999	GCST90200540	0.00877846	0.01717
GCST90199999	GCST90200541	0.0187039	0.017416
GCST90199999	GCST90200542	0.162896	0.17007
GCST90199999	GCST90200543	0.112605	0.12216
GCST90199999	GCST90200544	0.0385415	0.046906
GCST90199999	GCST90200545	0.161834	0.16439
GCST90199999	GCST90200546	0.154033	0.15519
GCST90199999	GCST90200547	0.0153752	0.025364
GCST90199999	GCST90200548	0.15661	0.16395
GCST90199999	GCST90200549	0.137413	0.14669
GCST90199999	GCST90200550	0.04151	0.047316
GCST90199999	GCST90200551	-0.090898	-0.093311
GCST90199999	GCST90200552	0.0785673	0.083487
GCST90199999	GCST90200553	-0.0182985	-0.0045876
GCST90199999	GCST90200554	0.0690318	0.074784
GCST90199999	GCST90200555	0.0460876	0.050446
GCST90199999	GCST90200556	0.0345933	0.046491
GCST90199999	GCST90200557	0.132979	0.13647
GCST90199999	GCST90200558	2.65805e-05	-7.8333e-05
GCST90199999	GCST90200559	0.158824	0.15973
GCST90199999	GCST90200560	0.166559	0.17965
GCST90199999	GCST90200561	-0.00716512	0.0091705
GCST90199999	GCST90200562	0.0272767	0.03071
GCST90199999	GCST90200563	-0.0322429	-0.030394
GCST90199999	GCST90200564	-0.0492838	-0.053288
GCST90199999	GCST90200565	0.0834412	0.091134
GCST90199999	GCST90200566	-0.0382813	-0.017824
GCST90199999	GCST90200567	-0.131859	-0.12021
GCST90199999	GCST90200568	-0.0803743	-0.076978
GCST90199999	GCST90200569	0.316129	0.31599
GCST90199999	GCST90200570	-0.108553	-0.10553
GCST90199999	GCST90200571	-0.139018	-0.1165
GCST90199999	GCST90200572	0.0454555	0.044648
GCST90199999	GCST90200573	0.0767101	0.084341
GCST90199999	GCST90200574	0.0744694	0.079425
GCST90199999	GCST90200575	0.0182493	0.027436
GCST90199999	GCST90200576	-0.0502584	-0.036254
GCST90199999	GCST90200577	0.0423467	0.035695
GCST90199999	GCST90200578	-0.0850394	-0.065006
GCST90199999	GCST90200579	0.0720006	0.084911
GCST90199999	GCST90200580	-0.0137343	-0.010108
GCST90199999	GCST90200581	-0.0671122	-0.040515
GCST90199999	GCST90200582	0.286128	0.28329
GCST90199999	GCST90200583	0.248413	0.2563
GCST90199999	GCST90200584	-0.123892	-0.11957
GCST90199999	GCST90200585	-0.141632	-0.13906
GCST90199999	GCST90200586	-0.0566022	-0.037663
GCST90199999	GCST90200587	0.0647017	0.077111
GCST90199999	GCST90200588	0.0587114	0.061905
GCST90199999	GCST90200589	0.193021	0.19301
GCST90199999	GCST90200590	-0.0657999	-0.052707
GCST90199999	GCST90200591	0.00363	0.0021276
GCST90199999	GCST90200592	0.0208369	0.026667
GCST90199999	GCST90200593	0.111683	0.11188
GCST90199999	GCST90200594	-0.0102523	-0.0062446
GCST90199999	GCST90200595	0.0249833	0.032401
GCST90199999	GCST90200596	0.0436893	0.043153
GCST90199999	GCST90200597	0.0317185	0.029002
GCST90199999	GCST90200598	-0.0116764	-0.0024172
GCST90199999	GCST90200599	0.131505	0.15198
GCST90199999	GCST90200600	0.0196644	0.03107
GCST90199999	GCST90200601	0.0429682	0.05323
GCST90199999	GCST90200602	-0.0475463	-0.048096
GCST90199999	GCST90200603	0.0080366	0.019245
GCST90199999	GCST90200604	-0.00430531	-0.0022316
GCST90199999	GCST90200605	-0.00363148	-0.0027851
GCST90199999	GCST90200606	0.150042	0.15632
GCST90199999	GCST90200607	0.10092	0.10055
GCST90199999	GCST90200608	0.225187	0.23328
GCST90199999	GCST90200609	0.00837745	0.0069094
GCST90199999	GCST90200610	0.141035	0.15383
GCST90199999	GCST90200611	-0.0352555	-0.022573
GCST90199999	GCST90200612	-0.0795412	-0.081723
GCST90199999	GCST90200613	-0.0395216	-0.045774
GCST90199999	GCST90200614	0.137383	0.13633
GCST90199999	GCST90200615	0.00860841	0.021785
GCST90199999	GCST90200616	0.154796	0.16526
GCST90199999	GCST90200617	-0.074963	-0.05518
GCST90199999	GCST90200618	-0.109608	-0.097041
GCST90199999	GCST90200619	-0.0823637	-0.070133
GCST90199999	GCST90200620	-0.0238849	-0.012801
GCST90199999	GCST90200621	0.161783	0.17594
GCST90199999	GCST90200622	0.0645418	0.073052
GCST90199999	GCST90200623	-0.0155311	-0.0078166
GCST90199999	GCST90200624	-7.83464e-05	0.013505
GCST90199999	GCST90200625	0.183786	0.19739
GCST90199999	GCST90200626	0.0204711	0.037909
GCST90199999	GCST90200627	0.0766108	0.074866
GCST90199999	GCST90200628	0.0885388	0.10705
GCST90199999	GCST90200629	0.0133872	0.014383
GCST90199999	GCST90200630	-0.0434428	-0.025085
GCST90199999	GCST90200631	0.01013	0.026909
GCST90199999	GCST90200632	-0.00607498	0.0092636
GCST90199999	GCST90200633	0.00983749	0.016368
GCST90199999	GCST90200634	-0.00293328	0.0064721
GCST90199999	GCST90200635	0.0156424	0.035215
GCST90199999	GCST90200636	-0.0158517	0.00035263
GCST90199999	GCST90200637	0.0403249	0.046611
GCST90199999	GCST90200638	0.0615602	0.06705
GCST90199999	GCST90200639	0.131035	0.14305
GCST90199999	GCST90200640	-0.0543676	-0.056133
GCST90199999	GCST90200641	-0.0049103	0.014632
GCST90199999	GCST90200642	0.0458174	0.049239
GCST90199999	GCST90200643	-0.0957438	-0.089709
GCST90199999	GCST90200644	-0.00271426	0.014174
GCST90199999	GCST90200645	0.0273083	0.021387
GCST90199999	GCST90200646	0.0486959	0.063896
GCST90199999	GCST90200647	0.144336	0.15477
GCST90199999	GCST90200648	0.0930389	0.097867
GCST90199999	GCST90200649	0.0151859	0.024937
GCST90199999	GCST90200650	0.036592	0.041256
GCST90199999	GCST90200651	-0.0218725	-0.01006
GCST90199999	GCST90200652	-0.0488987	-0.035113
GCST90199999	GCST90200653	0.00827382	0.017688
GCST90199999	GCST90200654	0.0252646	0.022376
GCST90199999	GCST90200655	0.026349	0.036652
GCST90199999	GCST90200656	0.103234	0.11702
GCST90199999	GCST90200657	0.00390268	0.015236
GCST90199999	GCST90200658	-0.016302	-0.01016
GCST90199999	GCST90200659	-0.00345292	-0.0084426
GCST90199999	GCST90200660	0.097791	0.10278
GCST90199999	GCST90200661	-0.0201814	-0.012351
GCST90199999	GCST90200662	0.0918368	0.098298
GCST90199999	GCST90200663	0.0860948	0.087686
GCST90199999	GCST90200664	0.0477242	0.039817
GCST90199999	GCST90200665	-0.0618568	-0.045517
GCST90199999	GCST90200666	-0.0346424	-0.028818
GCST90199999	GCST90200667	0.0634123	0.062788
GCST90199999	GCST90200668	0.160871	0.15877
GCST90199999	GCST90200669	0.0559956	0.068555
GCST90199999	GCST90200670	-0.0152318	-0.0066785
GCST90199999	GCST90200671	-0.045805	-0.036149
GCST90199999	GCST90200672	0.0427279	0.05534
GCST90199999	GCST90200673	-0.0956964	-0.072429
GCST90199999	GCST90200674	0.00706213	0.0069591
GCST90199999	GCST90200675	0.0655505	0.077234
GCST90199999	GCST90200676	0.0610074	0.053868
GCST90199999	GCST90200677	0.0538632	0.063441
GCST90199999	GCST90200678	0.0709412	0.070501
GCST90199999	GCST90200679	0.0782217	0.090336
GCST90199999	GCST90200680	0.0507315	0.055188
GCST90199999	GCST90200681	0.0637681	0.076287
GCST90199999	GCST90200682	-0.0504548	-0.044787
GCST90199999	GCST90200683	0.0559926	0.060021
GCST90199999	GCST90200684	0.0424001	0.060388
GCST90199999	GCST90200685	-0.107134	-0.084961
GCST90199999	GCST90200686	-0.0689407	-0.05645
GCST90199999	GCST90200687	-0.0473818	-0.026289
GCST90199999	GCST90200688	0.0299965	0.035343
GCST90199999	GCST90200689	-0.00885523	0.0056744
GCST90199999	GCST90200690	-0.0242126	-0.0093842
GCST90199999	GCST90200691	0.149122	0.1529
GCST90199999	GCST90200692	-0.120046	-0.10177
GCST90199999	GCST90200693	-0.00204178	0.0028048
GCST90199999	GCST90200694	0.0607434	0.069111
GCST90199999	GCST90200695	0.00868844	0.027238
GCST90199999	GCST90200696	0.0492453	0.058837
GCST90199999	GCST90200697	0.0193207	0.028079
GCST90199999	GCST90200698	-0.00486081	0.0061798
GCST90199999	GCST90200699	0.00360736	0.0037607
GCST90199999	GCST90200700	-0.118062	-0.1105
GCST90199999	GCST90200701	-0.102674	-0.086796
GCST90199999	GCST90200702	-0.103955	-0.084981
GCST90199999	GCST90200703	-0.104728	-0.088952
GCST90199999	GCST90200704	-0.0742212	-0.060153
GCST90199999	GCST90200705	-0.011851	0.00053128
GCST90199999	GCST90200706	-0.104308	-0.096634
GCST90199999	GCST90200707	0.0685924	0.073593
GCST90199999	GCST90200708	0.000905756	0.011408
GCST90199999	GCST90200709	-0.036293	-0.034054
GCST90199999	GCST90200710	0.00446883	0.0096378
GCST90199999	GCST90200711	0.164246	0.16857
GCST90200000	GCST90199621	-0.00126032	0.0012093
GCST90200000	GCST90199622	0.0279498	0.023583
GCST90200000	GCST90199623	0.00549529	0.015479
GCST90200000	GCST90199624	0.0451083	0.046321
GCST90200000	GCST90199625	0.0683132	0.05602
GCST90200000	GCST90199626	0.0425008	0.034668
GCST90200000	GCST90199627	0.0283184	0.015487
GCST90200000	GCST90199628	-0.00466024	-0.011834
GCST90200000	GCST90199629	-0.00148294	0.0094011
GCST90200000	GCST90199630	0.0241498	0.02607
GCST90200000	GCST90199631	-0.0284142	-0.028453
GCST90200000	GCST90199632	0.118088	0.11389
GCST90200000	GCST90199633	0.0125651	0.01209
GCST90200000	GCST90199634	-0.00239051	-0.00234
GCST90200000	GCST90199635	0.0186693	0.021842
GCST90200000	GCST90199636	0.0321882	0.031832
GCST90200000	GCST90199637	0.0151007	0.013139
GCST90200000	GCST90199638	0.0137282	0.00332
GCST90200000	GCST90199639	0.0068795	0.018683
GCST90200000	GCST90199640	0.0651477	0.053645
GCST90200000	GCST90199641	0.0378647	0.032417
GCST90200000	GCST90199642	0.0411063	0.032341
GCST90200000	GCST90199643	0.0534177	0.044269
GCST90200000	GCST90199644	0.0177836	0.0065794
GCST90200000	GCST90199645	-0.0155536	-0.015108
GCST90200000	GCST90199646	0.0474436	0.04683
GCST90200000	GCST90199647	-0.0109338	-0.0097867
GCST90200000	GCST90199648	-0.0123114	-0.014808
GCST90200000	GCST90199649	-0.0427603	-0.023004
GCST90200000	GCST90199650	0.0570223	0.060809
GCST90200000	GCST90199651	-0.0426539	-0.040212
GCST90200000	GCST90199652	-0.016454	-0.013512
GCST90200000	GCST90199653	0.014005	0.004895
GCST90200000	GCST90199654	-0.01506	-0.01703
GCST90200000	GCST90199655	-0.0330813	-0.025691
GCST90200000	GCST90199656	0.035318	0.043856
GCST90200000	GCST90199657	-0.0274811	-0.024519
GCST90200000	GCST90199658	-0.0293668	-0.027131
GCST90200000	GCST90199659	-0.0202271	-0.014704
GCST90200000	GCST90199660	0.0188714	0.023785
GCST90200000	GCST90199661	-0.00278544	0.0036178
GCST90200000	GCST90199662	-0.0159519	-0.018916
GCST90200000	GCST90199663	0.103444	0.090643
GCST90200000	GCST90199664	0.0449266	0.052253
GCST90200000	GCST90199665	0.0366444	0.027051
GCST90200000	GCST90199666	-0.0470162	-0.036021
GCST90200000	GCST90199667	0.104812	0.090805
GCST90200000	GCST90199668	-0.0776444	-0.0662
GCST90200000	GCST90199669	-0.0591247	-0.048105
GCST90200000	GCST90199670	0.0165519	0.028199
GCST90200000	GCST90199671	-0.0102913	-0.0042863
GCST90200000	GCST90199672	0.0166303	0.031632
GCST90200000	GCST90199673	-0.0201364	-0.0079773
GCST90200000	GCST90199674	-0.0751472	-0.068417
GCST90200000	GCST90199675	-0.00925694	-0.0084171
GCST90200000	GCST90199676	-0.0277671	-0.018921
GCST90200000	GCST90199677	-0.0497679	-0.043657
GCST90200000	GCST90199678	0.0216044	0.033411
GCST90200000	GCST90199679	-0.0202889	-0.025144
GCST90200000	GCST90199680	-0.0167366	-0.025581
GCST90200000	GCST90199681	0.0633768	0.061984
GCST90200000	GCST90199682	0.0302795	0.0267
GCST90200000	GCST90199683	0.0280353	0.0184
GCST90200000	GCST90199684	-0.018807	-0.017129
GCST90200000	GCST90199685	-0.0413023	-0.031978
GCST90200000	GCST90199686	0.0374623	0.025452
GCST90200000	GCST90199687	0.0266712	0.02821
GCST90200000	GCST90199688	-0.0329692	-0.0080977
GCST90200000	GCST90199689	0.062928	0.06052
GCST90200000	GCST90199690	0.0205132	0.022547
GCST90200000	GCST90199691	0.0294417	0.027695
GCST90200000	GCST90199692	0.052398	0.040126
GCST90200000	GCST90199693	-0.0526015	-0.051514
GCST90200000	GCST90199694	-0.00963808	-0.010733
GCST90200000	GCST90199720	-0.0596704	-0.051597
GCST90200000	GCST90199721	-0.0450863	-0.0441
GCST90200000	GCST90199722	-0.0606374	-0.053503
GCST90200000	GCST90199723	-0.0657982	-0.060413
GCST90200000	GCST90199724	0.0392506	0.027978
GCST90200000	GCST90199725	0.00470942	0.0014183
GCST90200000	GCST90199726	0.0732168	0.083379
GCST90200000	GCST90199727	-0.00497	-0.00060089
GCST90200000	GCST90199728	-0.0770155	-0.066466
GCST90200000	GCST90199729	0.00410567	-0.0055243
GCST90200000	GCST90199730	-0.0689119	-0.059675
GCST90200000	GCST90199731	-0.0828718	-0.069935
GCST90200000	GCST90199732	0.0119511	0.006248
GCST90200000	GCST90199733	0.00485962	0.014229
GCST90200000	GCST90199734	0.00763562	0.011771
GCST90200000	GCST90199735	0.0233753	0.033557
GCST90200000	GCST90199736	-0.0101694	-0.0087627
GCST90200000	GCST90199737	0.0336077	0.023945
GCST90200000	GCST90199738	0.0892673	0.086638
GCST90200000	GCST90199739	0.00947533	0.0103
GCST90200000	GCST90199740	0.0312727	0.031433
GCST90200000	GCST90199741	0.0244312	0.021247
GCST90200000	GCST90199742	0.0386711	0.034626
GCST90200000	GCST90199743	-0.0340166	-0.027097
GCST90200000	GCST90199744	-0.0830587	-0.076442
GCST90200000	GCST90199745	0.031847	0.029509
GCST90200000	GCST90199746	0.101565	0.10195
GCST90200000	GCST90199747	0.00585363	-0.00011169
GCST90200000	GCST90199748	-0.0435446	-0.038448
GCST90200000	GCST90199749	-0.0109791	-0.02398
GCST90200000	GCST90199750	-0.0617335	-0.048179
GCST90200000	GCST90199751	0.00393187	-0.011793
GCST90200000	GCST90199752	-0.0132895	-0.011318
GCST90200000	GCST90199753	-0.0156338	-0.029263
GCST90200000	GCST90199754	0.0212016	0.018905
GCST90200000	GCST90199755	0.0492484	0.031638
GCST90200000	GCST90199756	-0.00725281	-0.0021956
GCST90200000	GCST90199757	0.00389172	-0.0032169
GCST90200000	GCST90199758	-0.00788424	0.00060939
GCST90200000	GCST90199759	0.0108276	0.023108
GCST90200000	GCST90199760	-0.0115457	-0.0069511
GCST90200000	GCST90199761	0.0188063	0.012605
GCST90200000	GCST90199762	0.0312726	0.031338
GCST90200000	GCST90199763	-0.0160001	-0.018341
GCST90200000	GCST90199764	0.0142225	0.023582
GCST90200000	GCST90199765	0.11836	0.11422
GCST90200000	GCST90199766	0.0453967	0.037855
GCST90200000	GCST90199767	0.0117875	0.013971
GCST90200000	GCST90199768	0.0285562	0.030006
GCST90200000	GCST90199769	-0.0613048	-0.051295
GCST90200000	GCST90199770	-0.0459283	-0.036258
GCST90200000	GCST90199771	0.0201159	0.019415
GCST90200000	GCST90199772	0.0166642	0.015079
GCST90200000	GCST90199773	0.032182	0.036764
GCST90200000	GCST90199774	-0.0705858	-0.05702
GCST90200000	GCST90199775	0.00342481	-0.00069186
GCST90200000	GCST90199776	0.0046519	0.019256
GCST90200000	GCST90199777	-0.0268335	-0.013965
GCST90200000	GCST90199778	0.0241018	0.020021
GCST90200000	GCST90199779	-0.0227566	-0.022496
GCST90200000	GCST90199780	0.0259966	0.021561
GCST90200000	GCST90199781	-0.00927582	-0.023168
GCST90200000	GCST90199783	0.0227123	0.021749
GCST90200000	GCST90199784	0.0209301	0.028545
GCST90200000	GCST90199785	0.0550808	0.047579
GCST90200000	GCST90199786	0.0121804	0.0090274
GCST90200000	GCST90199787	0.0138573	0.014108
GCST90200000	GCST90199788	-0.029884	-0.020511
GCST90200000	GCST90199789	0.00520127	0.0091313
GCST90200000	GCST90199790	-0.0141577	-0.0036244
GCST90200000	GCST90199791	-0.0247887	-0.023066
GCST90200000	GCST90199792	0.0372199	0.029716
GCST90200000	GCST90199793	0.0514435	0.04322
GCST90200000	GCST90199794	0.0482852	0.040251
GCST90200000	GCST90199795	-0.0362808	-0.033825
GCST90200000	GCST90199796	-0.0718238	-0.059946
GCST90200000	GCST90199797	0.0582435	0.061375
GCST90200000	GCST90199798	0.0435624	0.035433
GCST90200000	GCST90199799	0.010372	0.019672
GCST90200000	GCST90199800	0.00576768	0.010892
GCST90200000	GCST90199801	0.0327298	0.031618
GCST90200000	GCST90199802	0.00977623	0.020627
GCST90200000	GCST90199803	0.0313339	0.023484
GCST90200000	GCST90199804	-0.000467632	-0.0084513
GCST90200000	GCST90199805	-0.03899	-0.036073
GCST90200000	GCST90199806	-0.0411161	-0.037082
GCST90200000	GCST90199807	-0.0423861	-0.037999
GCST90200000	GCST90199808	0.0132201	0.0078308
GCST90200000	GCST90199809	0.0263972	0.016359
GCST90200000	GCST90199810	-0.00363884	-0.00030498
GCST90200000	GCST90199811	0.0336715	0.023151
GCST90200000	GCST90199812	0.0271575	0.012219
GCST90200000	GCST90199813	0.0232919	0.020397
GCST90200000	GCST90199814	0.00837081	-0.0032856
GCST90200000	GCST90199815	0.0641639	0.06126
GCST90200000	GCST90199816	0.0450399	0.055673
GCST90200000	GCST90199817	0.0132445	0.022791
GCST90200000	GCST90199818	0.0298035	0.020548
GCST90200000	GCST90199819	0.0243622	0.018577
GCST90200000	GCST90199845	-0.0187701	-0.021068
GCST90200000	GCST90199846	3.47251e-05	0.010284
GCST90200000	GCST90199847	0.059102	0.057622
GCST90200000	GCST90199848	0.0486466	0.049319
GCST90200000	GCST90199849	-0.0274661	-0.00048814
GCST90200000	GCST90199850	-0.00684781	-0.009861
GCST90200000	GCST90199851	-0.0248704	-0.014624
GCST90200000	GCST90199852	-0.00401163	0.0032945
GCST90200000	GCST90199853	-0.0248654	-0.013896
GCST90200000	GCST90199854	-0.0325802	-0.01544
GCST90200000	GCST90199855	-0.0240288	-0.016881
GCST90200000	GCST90199856	-0.0294891	-0.029545
GCST90200000	GCST90199857	-0.00452596	-0.012906
GCST90200000	GCST90199858	-0.0371968	-0.027015
GCST90200000	GCST90199859	0.0121837	0.0096096
GCST90200000	GCST90199860	-0.0277271	-0.014875
GCST90200000	GCST90199861	-0.0358345	-0.014668
GCST90200000	GCST90199862	0.309955	0.30087
GCST90200000	GCST90199863	-0.0230671	-0.012727
GCST90200000	GCST90199864	0.0393798	0.04242
GCST90200000	GCST90199865	-0.00237654	0.00039089
GCST90200000	GCST90199866	-0.00141884	-0.0041583
GCST90200000	GCST90199867	-0.0420197	-0.034673
GCST90200000	GCST90199868	0.000331994	0.011921
GCST90200000	GCST90199869	0.0320865	0.022965
GCST90200000	GCST90199920	0.0378715	0.037391
GCST90200000	GCST90199921	0.0326847	0.019676
GCST90200000	GCST90199922	0.0452656	0.030699
GCST90200000	GCST90199923	-0.0614807	-0.050467
GCST90200000	GCST90199924	-0.00877021	-0.0169
GCST90200000	GCST90199925	-0.0316671	-0.019019
GCST90200000	GCST90199926	0.0276497	0.031737
GCST90200000	GCST90199927	0.0471329	0.048006
GCST90200000	GCST90199928	0.00359696	-0.0016783
GCST90200000	GCST90199929	-0.0509336	-0.035514
GCST90200000	GCST90199930	-0.0664527	-0.059663
GCST90200000	GCST90199931	0.0454713	0.047963
GCST90200000	GCST90199932	0.0025859	0.0027802
GCST90200000	GCST90199933	-0.0159136	-0.0099949
GCST90200000	GCST90199934	0.0579609	0.06046
GCST90200000	GCST90199935	0.0176467	0.014653
GCST90200000	GCST90199936	0.0397402	0.036793
GCST90200000	GCST90199937	0.0129484	0.015891
GCST90200000	GCST90199938	0.00858434	0.0033624
GCST90200000	GCST90199939	0.0425791	0.034516
GCST90200000	GCST90199940	0.011048	0.0055376
GCST90200000	GCST90199941	0.0299268	0.038964
GCST90200000	GCST90199942	0.00494411	0.00096859
GCST90200000	GCST90199943	0.0188913	0.015813
GCST90200000	GCST90199944	0.0226548	0.028677
GCST90200000	GCST90200001	-0.00147657	0.0052108
GCST90200000	GCST90200002	0.0309095	0.045317
GCST90200000	GCST90200003	-0.000809843	0.0082397
GCST90200000	GCST90200004	0.0186901	0.0167
GCST90200000	GCST90200005	-0.0155646	-0.0068302
GCST90200000	GCST90200006	0.0140712	0.016902
GCST90200000	GCST90200007	0.0320478	0.02626
GCST90200000	GCST90200008	0.0239061	0.030488
GCST90200000	GCST90200009	0.0207382	0.0095636
GCST90200000	GCST90200010	0.000130138	0.0081097
GCST90200000	GCST90200011	0.0455517	0.041679
GCST90200000	GCST90200012	-0.0170527	-0.023914
GCST90200000	GCST90200013	0.0106164	0.014757
GCST90200000	GCST90200014	-0.036083	-0.031458
GCST90200000	GCST90200015	0.0181506	0.018386
GCST90200000	GCST90200016	0.0302026	0.019335
GCST90200000	GCST90200017	-7.52928e-05	0.0058286
GCST90200000	GCST90200018	-0.0057872	0.0094164
GCST90200000	GCST90200019	0.0426905	0.036679
GCST90200000	GCST90200045	-0.021056	-0.0082176
GCST90200000	GCST90200046	0.00574088	0.0039802
GCST90200000	GCST90200047	-0.0105051	-0.0091097
GCST90200000	GCST90200048	-0.00372661	0.00050914
GCST90200000	GCST90200049	0.00727662	0.014981
GCST90200000	GCST90200050	0.0599164	0.07095
GCST90200000	GCST90200051	-0.0152939	-0.012447
GCST90200000	GCST90200052	-0.0274975	-0.019392
GCST90200000	GCST90200053	0.00979354	0.018338
GCST90200000	GCST90200054	-0.0113344	-0.0040661
GCST90200000	GCST90200055	0.0029979	0.0023302
GCST90200000	GCST90200056	-0.0262837	-0.014211
GCST90200000	GCST90200057	-0.00515581	0.0092169
GCST90200000	GCST90200058	-0.013431	-0.0040066
GCST90200000	GCST90200059	-0.0117091	-0.0084042
GCST90200000	GCST90200060	0.0231213	0.028324
GCST90200000	GCST90200061	-0.00201679	-0.0063486
GCST90200000	GCST90200062	0.00260206	0.0080625
GCST90200000	GCST90200063	0.0178676	0.018137
GCST90200000	GCST90200064	0.00540218	0.011571
GCST90200000	GCST90200065	0.0140524	0.017567
GCST90200000	GCST90200066	-0.0179694	-0.017018
GCST90200000	GCST90200067	0.020111	0.02261
GCST90200000	GCST90200068	0.0545517	0.057984
GCST90200000	GCST90200069	0.0127205	0.016986
GCST90200000	GCST90200070	0.00445149	0.0035379
GCST90200000	GCST90200071	0.00076287	-0.0046115
GCST90200000	GCST90200072	0.00715306	0.015204
GCST90200000	GCST90200073	0.0028343	0.0051881
GCST90200000	GCST90200074	0.05117	0.04064
GCST90200000	GCST90200075	0.0147918	0.013684
GCST90200000	GCST90200076	0.0120075	0.013182
GCST90200000	GCST90200077	0.0233589	0.024761
GCST90200000	GCST90200078	-0.00903518	-0.00844
GCST90200000	GCST90200079	-0.00905424	-0.010137
GCST90200000	GCST90200080	0.00230987	0.0049979
GCST90200000	GCST90200081	0.00364395	0.0023217
GCST90200000	GCST90200082	0.0644185	0.060903
GCST90200000	GCST90200083	-0.00393995	0.00042361
GCST90200000	GCST90200084	-0.00544241	-0.012074
GCST90200000	GCST90200085	-0.00472791	0.0083114
GCST90200000	GCST90200086	-0.0106435	-0.016515
GCST90200000	GCST90200087	0.0306493	0.017893
GCST90200000	GCST90200088	-0.0347992	-0.036696
GCST90200000	GCST90200089	0.04669	0.038767
GCST90200000	GCST90200090	-0.00344176	-0.00086608
GCST90200000	GCST90200091	0.0156651	0.0073743
GCST90200000	GCST90200092	-0.0274602	-0.03006
GCST90200000	GCST90200093	0.0503881	0.060453
GCST90200000	GCST90200094	0.0367514	0.044599
GCST90200000	GCST90200095	0.0452231	0.038065
GCST90200000	GCST90200096	0.0272125	0.018
GCST90200000	GCST90200097	0.0562797	0.051402
GCST90200000	GCST90200098	0.00766834	-0.0016438
GCST90200000	GCST90200099	-0.0325539	-0.037546
GCST90200000	GCST90200100	-0.00176747	0.0011549
GCST90200000	GCST90200101	0.0356318	0.048484
GCST90200000	GCST90200102	0.00272032	-0.00037329
GCST90200000	GCST90200103	-0.00508924	-0.0022615
GCST90200000	GCST90200104	-0.0651405	-0.058518
GCST90200000	GCST90200105	-0.00421354	0.0055214
GCST90200000	GCST90200106	0.0121721	0.010584
GCST90200000	GCST90200107	-0.0110251	-0.015922
GCST90200000	GCST90200108	-0.0192224	-0.020512
GCST90200000	GCST90200109	-0.00663455	-0.01141
GCST90200000	GCST90200110	-0.095087	-0.073775
GCST90200000	GCST90200111	-0.0484192	-0.039708
GCST90200000	GCST90200112	0.0558618	0.051841
GCST90200000	GCST90200113	0.0121933	0.0089569
GCST90200000	GCST90200114	0.00990328	0.012908
GCST90200000	GCST90200115	-0.0125298	0.0059913
GCST90200000	GCST90200116	-0.0227809	-0.0006548
GCST90200000	GCST90200117	-0.00878896	-0.0095483
GCST90200000	GCST90200118	-0.00521954	0.0006752
GCST90200000	GCST90200119	0.0129496	0.019077
GCST90200000	GCST90200120	-0.0030541	-0.0010476
GCST90200000	GCST90200121	-0.0447212	-0.022748
GCST90200000	GCST90200122	-0.0388787	-0.030149
GCST90200000	GCST90200123	-0.00883403	-0.0018955
GCST90200000	GCST90200124	0.0247456	0.023326
GCST90200000	GCST90200125	-0.00177596	0.0062133
GCST90200000	GCST90200126	-0.00180128	0.0025568
GCST90200000	GCST90200127	-0.0117729	-0.0053343
GCST90200000	GCST90200128	-0.0280087	-0.027273
GCST90200000	GCST90200129	-0.000836127	0.0046468
GCST90200000	GCST90200130	0.00757193	0.0019005
GCST90200000	GCST90200131	-0.00766018	-0.0033592
GCST90200000	GCST90200132	-0.00722011	-0.0080841
GCST90200000	GCST90200133	0.0240408	0.023589
GCST90200000	GCST90200134	-0.00947752	0.0013234
GCST90200000	GCST90200135	-0.00911807	-0.0050576
GCST90200000	GCST90200136	0.0191711	0.02258
GCST90200000	GCST90200137	0.00387976	0.004224
GCST90200000	GCST90200138	-0.0575504	-0.052621
GCST90200000	GCST90200139	-0.0313692	-0.015085
GCST90200000	GCST90200140	0.00927318	0.0095829
GCST90200000	GCST90200141	0.00169138	0.0072755
GCST90200000	GCST90200142	0.0108168	0.01727
GCST90200000	GCST90200143	-0.0198813	-0.023219
GCST90200000	GCST90200144	-0.0348053	-0.024979
GCST90200000	GCST90200145	0.00614582	0.010516
GCST90200000	GCST90200146	-0.00766991	-0.0058678
GCST90200000	GCST90200147	0.0110377	0.0083442
GCST90200000	GCST90200148	-0.0500217	-0.044709
GCST90200000	GCST90200149	-0.00384277	0.0013363
GCST90200000	GCST90200150	-0.0412652	-0.024959
GCST90200000	GCST90200151	-0.0721359	-0.057667
GCST90200000	GCST90200152	0.00375831	0.010964
GCST90200000	GCST90200153	0.016859	0.014103
GCST90200000	GCST90200154	0.0479389	0.038927
GCST90200000	GCST90200155	0.00703773	0.0055353
GCST90200000	GCST90200156	0.000910262	0.0042155
GCST90200000	GCST90200157	0.0108766	0.016499
GCST90200000	GCST90200158	-0.0657103	-0.048147
GCST90200000	GCST90200159	-0.0319569	-0.022239
GCST90200000	GCST90200160	-0.0319818	-0.012172
GCST90200000	GCST90200161	0.0308516	0.017489
GCST90200000	GCST90200162	0.0294945	0.024214
GCST90200000	GCST90200163	-0.0214024	-0.021127
GCST90200000	GCST90200164	-0.0146699	-0.022842
GCST90200000	GCST90200165	0.01286	0.00080343
GCST90200000	GCST90200166	0.0332157	0.032778
GCST90200000	GCST90200167	-0.0521606	-0.045236
GCST90200000	GCST90200168	0.0269629	0.027699
GCST90200000	GCST90200169	0.0234625	0.022677
GCST90200000	GCST90200170	0.0395216	0.035599
GCST90200000	GCST90200171	0.00907442	0.0041179
GCST90200000	GCST90200172	0.0455239	0.03974
GCST90200000	GCST90200173	-0.0414105	-0.03938
GCST90200000	GCST90200174	-0.0327659	-0.023983
GCST90200000	GCST90200175	0.0204079	0.015637
GCST90200000	GCST90200176	-0.0317679	-0.031521
GCST90200000	GCST90200177	0.102857	0.096771
GCST90200000	GCST90200178	0.100895	0.10738
GCST90200000	GCST90200179	0.00977406	0.012457
GCST90200000	GCST90200180	0.091451	0.088296
GCST90200000	GCST90200181	0.0674679	0.065205
GCST90200000	GCST90200182	0.0186917	0.032105
GCST90200000	GCST90200183	0.033887	0.037578
GCST90200000	GCST90200184	0.0748475	0.062109
GCST90200000	GCST90200185	0.0203657	0.017654
GCST90200000	GCST90200186	-0.0227018	-0.034386
GCST90200000	GCST90200187	-0.0743349	-0.070473
GCST90200000	GCST90200188	0.000931523	0.010426
GCST90200000	GCST90200189	-0.00138186	-0.0093203
GCST90200000	GCST90200190	-0.0546465	-0.049919
GCST90200000	GCST90200191	0.0605217	0.058601
GCST90200000	GCST90200192	-0.00483981	-0.0055794
GCST90200000	GCST90200193	0.0808739	0.075021
GCST90200000	GCST90200194	0.0870406	0.084163
GCST90200000	GCST90200383	0.00151446	-0.00075428
GCST90200000	GCST90200384	-0.0112499	-0.014296
GCST90200000	GCST90200385	-0.00835267	-0.0048808
GCST90200000	GCST90200386	0.0210009	0.024144
GCST90200000	GCST90200387	0.0528639	0.042689
GCST90200000	GCST90200388	-0.0856324	-0.068692
GCST90200000	GCST90200389	-0.0169422	-0.024279
GCST90200000	GCST90200390	-0.0616808	-0.054209
GCST90200000	GCST90200391	-0.0234347	-0.039889
GCST90200000	GCST90200392	0.039698	0.030299
GCST90200000	GCST90200393	-0.00611051	0.0085883
GCST90200000	GCST90200394	-0.00331691	0.0011016
GCST90200000	GCST90200395	-0.0132387	-0.0020683
GCST90200000	GCST90200396	0.0347994	0.022669
GCST90200000	GCST90200397	-0.0680989	-0.058651
GCST90200000	GCST90200398	0.0218714	0.026948
GCST90200000	GCST90200399	-0.0123263	-0.019788
GCST90200000	GCST90200400	0.000586935	0.003862
GCST90200000	GCST90200401	0.0613041	0.064387
GCST90200000	GCST90200402	-0.0440525	-0.039741
GCST90200000	GCST90200403	0.0138455	0.010812
GCST90200000	GCST90200404	-0.00691194	-0.010005
GCST90200000	GCST90200405	0.0151976	0.027754
GCST90200000	GCST90200406	0.0147918	0.0064832
GCST90200000	GCST90200407	-0.00898046	-0.0017744
GCST90200000	GCST90200408	0.0259188	0.01999
GCST90200000	GCST90200409	-0.0252326	-0.025745
GCST90200000	GCST90200410	-0.0268897	-0.026528
GCST90200000	GCST90200411	0.0308654	0.023672
GCST90200000	GCST90200412	-0.0164465	-0.014942
GCST90200000	GCST90200413	0.0081046	0.0013466
GCST90200000	GCST90200414	-0.0520436	-0.054583
GCST90200000	GCST90200415	-0.0319502	-0.039593
GCST90200000	GCST90200416	-0.00315629	-0.0096034
GCST90200000	GCST90200417	0.0297562	0.030419
GCST90200000	GCST90200418	0.0261107	0.010488
GCST90200000	GCST90200419	0.0101693	0.014266
GCST90200000	GCST90200420	-0.0104737	-0.0094864
GCST90200000	GCST90200421	0.0454088	0.032284
GCST90200000	GCST90200422	-0.0104137	-0.012668
GCST90200000	GCST90200423	-0.0115527	-0.010015
GCST90200000	GCST90200424	0.0173379	0.0046023
GCST90200000	GCST90200425	0.0161349	0.011918
GCST90200000	GCST90200426	0.0524167	0.044091
GCST90200000	GCST90200427	-0.00878435	-0.018545
GCST90200000	GCST90200428	-0.000371051	-0.0083789
GCST90200000	GCST90200429	-0.00096659	-0.0033095
GCST90200000	GCST90200430	0.00994084	0.0067679
GCST90200000	GCST90200431	0.0126256	0.0091049
GCST90200000	GCST90200432	-0.017129	-0.026144
GCST90200000	GCST90200433	0.0181464	0.0025382
GCST90200000	GCST90200434	0.0871278	0.084212
GCST90200000	GCST90200435	-0.0759861	-0.067785
GCST90200000	GCST90200436	-0.00268307	-0.006653
GCST90200000	GCST90200437	0.0847913	0.074873
GCST90200000	GCST90200438	-0.0610538	-0.067895
GCST90200000	GCST90200439	0.00920312	0.014131
GCST90200000	GCST90200440	0.0290299	0.017261
GCST90200000	GCST90200441	-0.000675454	-0.012894
GCST90200000	GCST90200442	-0.000110861	-0.01345
GCST90200000	GCST90200443	0.0318977	0.030704
GCST90200000	GCST90200444	0.0322175	0.022565
GCST90200000	GCST90200445	0.030206	0.027576
GCST90200000	GCST90200446	-0.0406455	-0.036062
GCST90200000	GCST90200447	0.0193373	0.010686
GCST90200000	GCST90200448	-0.0342551	-0.024899
GCST90200000	GCST90200449	0.101958	0.088032
GCST90200000	GCST90200450	-0.0130709	-0.012973
GCST90200000	GCST90200451	-0.0526946	-0.049339
GCST90200000	GCST90200452	0.0115491	-0.0046621
GCST90200000	GCST90200453	0.0180274	0.016609
GCST90200000	GCST90200454	0.0233275	0.033663
GCST90200000	GCST90200455	-0.00183211	-0.0018986
GCST90200000	GCST90200456	-0.0461058	-0.037344
GCST90200000	GCST90200457	-0.0489388	-0.05212
GCST90200000	GCST90200458	0.0490601	0.02801
GCST90200000	GCST90200459	-0.0733505	-0.065659
GCST90200000	GCST90200460	-0.0369281	-0.042449
GCST90200000	GCST90200461	-0.00486081	0.0078638
GCST90200000	GCST90200462	-0.00172688	0.00016846
GCST90200000	GCST90200463	-0.00145039	-0.020724
GCST90200000	GCST90200464	0.0133047	0.0030834
GCST90200000	GCST90200465	0.0482172	0.048179
GCST90200000	GCST90200466	-0.00126888	0.005395
GCST90200000	GCST90200467	0.00614192	-0.0010383
GCST90200000	GCST90200468	0.0191044	0.010404
GCST90200000	GCST90200469	0.0120799	0.0082213
GCST90200000	GCST90200470	0.0202012	0.017048
GCST90200000	GCST90200471	-0.00873331	-0.010619
GCST90200000	GCST90200472	0.00866312	0.011796
GCST90200000	GCST90200473	0.0206272	0.018397
GCST90200000	GCST90200474	0.00276613	0.011731
GCST90200000	GCST90200475	0.00911824	0.0035897
GCST90200000	GCST90200476	0.0143804	0.017277
GCST90200000	GCST90200477	0.0042163	0.022272
GCST90200000	GCST90200478	0.0656189	0.069133
GCST90200000	GCST90200479	0.0143795	0.0053843
GCST90200000	GCST90200480	0.0524008	0.043744
GCST90200000	GCST90200481	0.00325271	0.013239
GCST90200000	GCST90200482	0.0966421	0.09101
GCST90200000	GCST90200483	0.0300881	0.041572
GCST90200000	GCST90200484	0.0454461	0.046459
GCST90200000	GCST90200485	0.01752	0.024641
GCST90200000	GCST90200486	-0.00296525	0.0032491
GCST90200000	GCST90200487	-0.0360038	-0.040345
GCST90200000	GCST90200488	0.0297701	0.025715
GCST90200000	GCST90200489	0.0264556	0.014493
GCST90200000	GCST90200490	-0.0105834	-0.01102
GCST90200000	GCST90200491	0.0298395	0.03171
GCST90200000	GCST90200492	0.0420772	0.044415
GCST90200000	GCST90200493	0.00757382	0.0097568
GCST90200000	GCST90200494	0.110557	0.10906
GCST90200000	GCST90200495	-0.0269797	-0.031524
GCST90200000	GCST90200496	0.0425323	0.041239
GCST90200000	GCST90200497	-0.00142034	0.0011157
GCST90200000	GCST90200498	0.0250037	0.016988
GCST90200000	GCST90200499	0.0875318	0.062334
GCST90200000	GCST90200500	0.00073557	-0.0031132
GCST90200000	GCST90200501	0.0435022	0.043523
GCST90200000	GCST90200502	0.0689084	0.075685
GCST90200000	GCST90200503	0.0513906	0.046095
GCST90200000	GCST90200504	0.0259739	0.019036
GCST90200000	GCST90200505	0.0443794	0.032846
GCST90200000	GCST90200506	0.122132	0.11767
GCST90200000	GCST90200507	0.0524922	0.05857
GCST90200000	GCST90200508	0.0316179	0.026691
GCST90200000	GCST90200509	-0.00401465	-0.0096098
GCST90200000	GCST90200510	0.0674282	0.061015
GCST90200000	GCST90200511	0.0900192	0.094468
GCST90200000	GCST90200512	0.00312858	0.00552
GCST90200000	GCST90200513	0.0390868	0.033413
GCST90200000	GCST90200514	-0.0112753	-0.012668
GCST90200000	GCST90200515	0.030181	0.0304
GCST90200000	GCST90200516	0.0300724	0.040522
GCST90200000	GCST90200517	0.059383	0.053754
GCST90200000	GCST90200518	-0.0286134	-0.025558
GCST90200000	GCST90200519	0.0384665	0.050463
GCST90200000	GCST90200520	0.00687497	-0.0024934
GCST90200000	GCST90200521	0.00212924	0.0013731
GCST90200000	GCST90200522	0.0172554	0.016476
GCST90200000	GCST90200523	0.0105077	0.027712
GCST90200000	GCST90200524	0.0630546	0.055291
GCST90200000	GCST90200525	0.0348355	0.021884
GCST90200000	GCST90200526	0.000823273	0.0041173
GCST90200000	GCST90200527	0.0247486	0.016535
GCST90200000	GCST90200528	-0.00298798	-0.0060259
GCST90200000	GCST90200529	-0.0177193	-0.014576
GCST90200000	GCST90200530	-0.0399868	-0.030542
GCST90200000	GCST90200531	0.0088134	0.0044231
GCST90200000	GCST90200532	-0.0298439	-0.032869
GCST90200000	GCST90200533	0.0015034	0.0019839
GCST90200000	GCST90200534	-0.0132204	-0.017547
GCST90200000	GCST90200535	0.0330236	0.015781
GCST90200000	GCST90200536	0.0309254	0.028253
GCST90200000	GCST90200537	0.0107501	0.004164
GCST90200000	GCST90200538	0.058307	0.061677
GCST90200000	GCST90200539	-0.00653938	-0.02346
GCST90200000	GCST90200540	0.018863	0.013783
GCST90200000	GCST90200541	0.0331803	0.017226
GCST90200000	GCST90200542	0.0247645	0.022458
GCST90200000	GCST90200543	0.0456557	0.054571
GCST90200000	GCST90200544	-0.0210939	-0.021072
GCST90200000	GCST90200545	0.0125043	0.020065
GCST90200000	GCST90200546	0.0343788	0.028517
GCST90200000	GCST90200547	-0.0144816	-0.026486
GCST90200000	GCST90200548	0.0109008	0.025494
GCST90200000	GCST90200549	0.0274306	0.0056998
GCST90200000	GCST90200550	0.0239888	0.032986
GCST90200000	GCST90200551	-0.0265572	-0.015049
GCST90200000	GCST90200552	0.028016	0.019289
GCST90200000	GCST90200553	-0.0108345	-0.011872
GCST90200000	GCST90200554	0.0176644	0.0080981
GCST90200000	GCST90200555	0.0156867	0.021349
GCST90200000	GCST90200556	0.024479	0.0098311
GCST90200000	GCST90200557	0.018062	0.005575
GCST90200000	GCST90200558	0.000220009	-0.0041585
GCST90200000	GCST90200559	0.0656071	0.074943
GCST90200000	GCST90200560	0.0170306	0.011274
GCST90200000	GCST90200561	0.0239304	0.026085
GCST90200000	GCST90200562	-0.00169768	0.0098593
GCST90200000	GCST90200563	-0.00692298	-0.013544
GCST90200000	GCST90200564	-0.0144657	-0.034185
GCST90200000	GCST90200565	0.032874	0.027678
GCST90200000	GCST90200566	-0.0334167	-0.018742
GCST90200000	GCST90200567	-0.0538419	-0.050599
GCST90200000	GCST90200568	-0.0197739	-0.018334
GCST90200000	GCST90200569	0.0809135	0.082981
GCST90200000	GCST90200570	-0.0207769	-0.025429
GCST90200000	GCST90200571	-0.0303594	-0.032021
GCST90200000	GCST90200572	0.0255353	0.033557
GCST90200000	GCST90200573	0.0289392	0.023989
GCST90200000	GCST90200574	0.0192885	0.026778
GCST90200000	GCST90200575	0.0152992	0.019649
GCST90200000	GCST90200576	-0.0336692	-0.022107
GCST90200000	GCST90200577	0.0780566	0.070845
GCST90200000	GCST90200578	-0.00503195	-0.010236
GCST90200000	GCST90200579	-0.0291374	-0.023781
GCST90200000	GCST90200580	0.0279367	0.013488
GCST90200000	GCST90200581	-0.0248214	-0.015938
GCST90200000	GCST90200582	0.0356632	0.033185
GCST90200000	GCST90200583	0.0875505	0.082177
GCST90200000	GCST90200584	-0.00799704	-0.012565
GCST90200000	GCST90200585	-0.0187336	-0.019943
GCST90200000	GCST90200586	-0.0266287	-0.024828
GCST90200000	GCST90200587	0.0167279	0.0077272
GCST90200000	GCST90200588	0.034257	0.022125
GCST90200000	GCST90200589	0.0162265	0.0038662
GCST90200000	GCST90200590	-0.0377033	-0.018792
GCST90200000	GCST90200591	0.00806812	0.014352
GCST90200000	GCST90200592	0.00713496	-0.0094438
GCST90200000	GCST90200593	0.0440862	0.035244
GCST90200000	GCST90200594	-0.00277238	-0.0024936
GCST90200000	GCST90200595	0.00209184	-0.0012967
GCST90200000	GCST90200596	0.00496841	-9.7934e-06
GCST90200000	GCST90200597	0.0300914	0.030516
GCST90200000	GCST90200598	-0.0010638	-0.00040979
GCST90200000	GCST90200599	-0.0136644	-0.014568
GCST90200000	GCST90200600	0.0161152	0.0039358
GCST90200000	GCST90200601	0.0264322	0.038572
GCST90200000	GCST90200602	0.0194301	0.012246
GCST90200000	GCST90200603	-0.00274877	0.0038962
GCST90200000	GCST90200604	0.007037	0.0092018
GCST90200000	GCST90200605	0.013721	-0.0013827
GCST90200000	GCST90200606	0.0339511	0.020259
GCST90200000	GCST90200607	0.0172688	0.019502
GCST90200000	GCST90200608	0.0376676	0.049216
GCST90200000	GCST90200609	-0.00550785	-0.0055002
GCST90200000	GCST90200610	0.0359366	0.033342
GCST90200000	GCST90200611	0.0115577	0.0078407
GCST90200000	GCST90200612	-0.0173376	-0.017886
GCST90200000	GCST90200613	0.0080482	-0.0035437
GCST90200000	GCST90200614	0.0423798	0.040212
GCST90200000	GCST90200615	0.0106527	0.0064942
GCST90200000	GCST90200616	0.0507485	0.045883
GCST90200000	GCST90200617	-0.0471839	-0.046107
GCST90200000	GCST90200618	-0.0486609	-0.051473
GCST90200000	GCST90200619	-0.0337939	-0.03211
GCST90200000	GCST90200620	0.0349999	0.021783
GCST90200000	GCST90200621	0.0431015	0.03028
GCST90200000	GCST90200622	0.0085297	0.007277
GCST90200000	GCST90200623	0.0128567	0.0091527
GCST90200000	GCST90200624	0.00655539	0.0083643
GCST90200000	GCST90200625	0.0484541	0.055846
GCST90200000	GCST90200626	0.0190942	0.021847
GCST90200000	GCST90200627	0.00280124	-0.0028695
GCST90200000	GCST90200628	0.0365592	0.045291
GCST90200000	GCST90200629	-0.00345095	0.0019954
GCST90200000	GCST90200630	-0.0058504	0.0005488
GCST90200000	GCST90200631	-0.00042481	0.0009992
GCST90200000	GCST90200632	0.00122968	0.0088184
GCST90200000	GCST90200633	0.00516903	0.011942
GCST90200000	GCST90200634	0.021247	0.021966
GCST90200000	GCST90200635	0.0217259	0.041391
GCST90200000	GCST90200636	-0.0311102	-0.018396
GCST90200000	GCST90200637	-0.00227386	-0.0041996
GCST90200000	GCST90200638	-0.00362195	-0.0020508
GCST90200000	GCST90200639	0.0315963	0.011216
GCST90200000	GCST90200640	-0.0202681	-0.015311
GCST90200000	GCST90200641	-0.00490184	-0.012281
GCST90200000	GCST90200642	0.0169872	0.010709
GCST90200000	GCST90200643	-0.0431611	-0.041518
GCST90200000	GCST90200644	0.0259921	0.033801
GCST90200000	GCST90200645	0.021164	0.018995
GCST90200000	GCST90200646	0.014117	0.009214
GCST90200000	GCST90200647	0.0412854	0.025612
GCST90200000	GCST90200648	0.0446541	0.03314
GCST90200000	GCST90200649	0.0151153	0.014567
GCST90200000	GCST90200650	0.0301722	0.026027
GCST90200000	GCST90200651	-0.0211566	-0.014503
GCST90200000	GCST90200652	0.00409625	-0.0044407
GCST90200000	GCST90200653	-0.0262772	-0.021053
GCST90200000	GCST90200654	0.00553559	-0.0058766
GCST90200000	GCST90200655	-0.00753093	-0.013853
GCST90200000	GCST90200656	0.0365689	0.045607
GCST90200000	GCST90200657	0.00317258	0.004369
GCST90200000	GCST90200658	-0.0116587	0.0028919
GCST90200000	GCST90200659	-0.0145895	-0.032952
GCST90200000	GCST90200660	0.00576359	0.00059522
GCST90200000	GCST90200661	-0.00200792	0.0057822
GCST90200000	GCST90200662	0.0301143	0.038016
GCST90200000	GCST90200663	-0.00688956	-0.0068983
GCST90200000	GCST90200664	0.0331412	0.022019
GCST90200000	GCST90200665	0.00760167	-0.00034856
GCST90200000	GCST90200666	-0.00136549	-0.0058122
GCST90200000	GCST90200667	0.0177617	0.001862
GCST90200000	GCST90200668	0.0378539	0.031913
GCST90200000	GCST90200669	0.0234108	0.016672
GCST90200000	GCST90200670	-0.00501763	-0.010452
GCST90200000	GCST90200671	-0.0249076	-0.018572
GCST90200000	GCST90200672	0.00959793	0.010427
GCST90200000	GCST90200673	-0.0100481	-0.0059291
GCST90200000	GCST90200674	-0.0152309	-0.016242
GCST90200000	GCST90200675	0.0265946	0.013167
GCST90200000	GCST90200676	0.02226	0.019646
GCST90200000	GCST90200677	0.0128086	0.021408
GCST90200000	GCST90200678	0.0165351	0.017626
GCST90200000	GCST90200679	0.0188212	0.019545
GCST90200000	GCST90200680	-0.0137596	-0.0079838
GCST90200000	GCST90200681	0.0482113	0.045723
GCST90200000	GCST90200682	0.0149114	0.0028819
GCST90200000	GCST90200683	0.0118568	0.017706
GCST90200000	GCST90200684	0.00936623	0.0096415
GCST90200000	GCST90200685	-0.0451508	-0.032148
GCST90200000	GCST90200686	-0.0197217	-0.029278
GCST90200000	GCST90200687	-0.00196011	-0.01382
GCST90200000	GCST90200688	0.0214113	0.028438
GCST90200000	GCST90200689	0.00527207	0.00221
GCST90200000	GCST90200690	0.0141681	0.027928
GCST90200000	GCST90200691	0.044874	0.052048
GCST90200000	GCST90200692	-0.050508	-0.030254
GCST90200000	GCST90200693	0.0243513	0.011843
GCST90200000	GCST90200694	0.00875526	-0.0041492
GCST90200000	GCST90200695	0.0212713	0.0063146
GCST90200000	GCST90200696	0.00798575	0.0036774
GCST90200000	GCST90200697	0.00209394	0.0049941
GCST90200000	GCST90200698	0.001158	0.0041777
GCST90200000	GCST90200699	-0.0161313	-0.0026907
GCST90200000	GCST90200700	-0.0379939	-0.033176
GCST90200000	GCST90200701	-0.0233962	-0.036742
GCST90200000	GCST90200702	-0.0216015	-0.034299
GCST90200000	GCST90200703	-0.0193451	-0.033742
GCST90200000	GCST90200704	-0.0180785	-0.030729
GCST90200000	GCST90200705	0.0124684	0.018186
GCST90200000	GCST90200706	-0.0202473	-0.036633
GCST90200000	GCST90200707	0.00643255	0.0074637
GCST90200000	GCST90200708	-0.00329998	-0.0082586
GCST90200000	GCST90200709	-0.0195029	-0.0179
GCST90200000	GCST90200710	0.0250735	0.014642
GCST90200000	GCST90200711	0.039665	0.055801
GCST90200001	GCST90199621	-0.0451865	-0.017905
GCST90200001	GCST90199622	0.0748173	0.068086
GCST90200001	GCST90199623	-0.00647052	0.00067777
GCST90200001	GCST90199624	0.0274843	0.035652
GCST90200001	GCST90199625	-0.106168	-0.087714
GCST90200001	GCST90199626	0.0264381	0.036871
GCST90200001	GCST90199627	-0.0538656	-0.037674
GCST90200001	GCST90199628	-0.0285354	-0.012236
GCST90200001	GCST90199629	0.103091	0.12896
GCST90200001	GCST90199630	-0.0303334	-0.010327
GCST90200001	GCST90199631	0.0458007	0.064211
GCST90200001	GCST90199632	-0.0269537	-0.019322
GCST90200001	GCST90199633	-0.0410415	-0.02508
GCST90200001	GCST90199634	-0.0884017	-0.075991
GCST90200001	GCST90199635	0.0262264	0.040957
GCST90200001	GCST90199636	-0.0361798	-0.020408
GCST90200001	GCST90199637	-0.079114	-0.048529
GCST90200001	GCST90199638	0.0126398	0.029143
GCST90200001	GCST90199639	-0.0313073	-0.011913
GCST90200001	GCST90199640	-0.0945638	-0.087885
GCST90200001	GCST90199641	-0.031841	-0.020827
GCST90200001	GCST90199642	-0.136475	-0.13494
GCST90200001	GCST90199643	-0.0826132	-0.063766
GCST90200001	GCST90199644	0.050194	0.062735
GCST90200001	GCST90199645	0.0836457	0.10603
GCST90200001	GCST90199646	-0.00773464	0.0027497
GCST90200001	GCST90199647	0.0484856	0.072546
GCST90200001	GCST90199648	0.0287412	0.048134
GCST90200001	GCST90199649	0.235221	0.25271
GCST90200001	GCST90199650	-0.00849989	0.0011774
GCST90200001	GCST90199651	0.117288	0.14949
GCST90200001	GCST90199652	0.0371646	0.043088
GCST90200001	GCST90199653	0.101802	0.11142
GCST90200001	GCST90199654	0.0589296	0.074696
GCST90200001	GCST90199655	0.0982039	0.11156
GCST90200001	GCST90199656	-0.0302353	-0.010639
GCST90200001	GCST90199657	0.170518	0.1829
GCST90200001	GCST90199658	0.058104	0.067892
GCST90200001	GCST90199659	0.133086	0.15494
GCST90200001	GCST90199660	0.183118	0.20391
GCST90200001	GCST90199661	0.0263958	0.04803
GCST90200001	GCST90199662	0.0320115	0.057063
GCST90200001	GCST90199663	-0.0159158	-0.00090911
GCST90200001	GCST90199664	-0.0759083	-0.05285
GCST90200001	GCST90199665	-0.0102174	0.003567
GCST90200001	GCST90199666	0.175264	0.1852
GCST90200001	GCST90199667	-0.0945746	-0.094512
GCST90200001	GCST90199668	0.0767275	0.079956
GCST90200001	GCST90199669	0.0700183	0.071071
GCST90200001	GCST90199670	0.00442726	0.017726
GCST90200001	GCST90199671	-0.017085	0.0010377
GCST90200001	GCST90199672	0.043412	0.068775
GCST90200001	GCST90199673	0.0281439	0.053921
GCST90200001	GCST90199674	0.0854459	0.10224
GCST90200001	GCST90199675	0.0119957	0.032083
GCST90200001	GCST90199676	0.0668952	0.08285
GCST90200001	GCST90199677	0.103317	0.10949
GCST90200001	GCST90199678	0.0681617	0.082384
GCST90200001	GCST90199679	0.0784684	0.098292
GCST90200001	GCST90199680	0.0402914	0.051701
GCST90200001	GCST90199681	0.0626368	0.06799
GCST90200001	GCST90199682	-0.0470396	-0.037711
GCST90200001	GCST90199683	0.00523961	0.014026
GCST90200001	GCST90199684	0.0810875	0.088993
GCST90200001	GCST90199685	0.0464879	0.057933
GCST90200001	GCST90199686	0.0177119	0.036692
GCST90200001	GCST90199687	0.0341098	0.062459
GCST90200001	GCST90199688	0.0317712	0.054859
GCST90200001	GCST90199689	-0.0583003	-0.039841
GCST90200001	GCST90199690	0.0512314	0.051709
GCST90200001	GCST90199691	-0.0229911	-0.0089066
GCST90200001	GCST90199692	-0.0211976	0.0036803
GCST90200001	GCST90199693	0.0652844	0.083614
GCST90200001	GCST90199694	0.0535664	0.067303
GCST90200001	GCST90199720	0.110399	0.11146
GCST90200001	GCST90199721	0.0585077	0.07832
GCST90200001	GCST90199722	0.0933386	0.097857
GCST90200001	GCST90199723	0.0615099	0.081252
GCST90200001	GCST90199724	0.0041612	0.020713
GCST90200001	GCST90199725	0.108842	0.11961
GCST90200001	GCST90199726	-0.0765608	-0.057274
GCST90200001	GCST90199727	0.0730764	0.098151
GCST90200001	GCST90199728	0.104074	0.11797
GCST90200001	GCST90199729	0.0141286	0.028261
GCST90200001	GCST90199730	0.169097	0.17535
GCST90200001	GCST90199731	0.0811042	0.094278
GCST90200001	GCST90199732	0.276787	0.28815
GCST90200001	GCST90199733	0.210819	0.22925
GCST90200001	GCST90199734	-0.0623174	-0.049828
GCST90200001	GCST90199735	-0.0385478	-0.025214
GCST90200001	GCST90199736	-0.105462	-0.080015
GCST90200001	GCST90199737	-0.0413066	-0.038612
GCST90200001	GCST90199738	-0.0190335	-0.013292
GCST90200001	GCST90199739	-0.0688424	-0.070998
GCST90200001	GCST90199740	-0.0298809	-0.021334
GCST90200001	GCST90199741	0.00997055	0.025656
GCST90200001	GCST90199742	0.157331	0.17634
GCST90200001	GCST90199743	0.251518	0.26295
GCST90200001	GCST90199744	0.0783004	0.092174
GCST90200001	GCST90199745	-0.0719907	-0.03966
GCST90200001	GCST90199746	-0.079657	-0.076889
GCST90200001	GCST90199747	-0.00417952	0.0099084
GCST90200001	GCST90199748	0.0851989	0.093163
GCST90200001	GCST90199749	-0.0420604	-0.036457
GCST90200001	GCST90199750	0.133433	0.13864
GCST90200001	GCST90199751	-0.040576	-0.01947
GCST90200001	GCST90199752	0.00589543	0.03659
GCST90200001	GCST90199753	0.023637	0.044157
GCST90200001	GCST90199754	0.0486875	0.038825
GCST90200001	GCST90199755	0.0503481	0.055052
GCST90200001	GCST90199756	0.0308219	0.051173
GCST90200001	GCST90199757	0.0521811	0.060689
GCST90200001	GCST90199758	-0.0821223	-0.066784
GCST90200001	GCST90199759	-0.0477499	-0.043072
GCST90200001	GCST90199760	0.0819691	0.088409
GCST90200001	GCST90199761	-0.0838597	-0.073618
GCST90200001	GCST90199762	-0.0525111	-0.038445
GCST90200001	GCST90199763	0.0425356	0.061782
GCST90200001	GCST90199764	-0.0598395	-0.040635
GCST90200001	GCST90199765	-0.0724497	-0.055783
GCST90200001	GCST90199766	-0.0622051	-0.049875
GCST90200001	GCST90199767	-0.0878933	-0.080403
GCST90200001	GCST90199768	-0.0531575	-0.043492
GCST90200001	GCST90199769	0.0107788	0.019982
GCST90200001	GCST90199770	0.0454202	0.059036
GCST90200001	GCST90199771	-0.0949927	-0.068907
GCST90200001	GCST90199772	0.156559	0.18187
GCST90200001	GCST90199773	-0.0553543	-0.029376
GCST90200001	GCST90199774	0.135855	0.14653
GCST90200001	GCST90199775	-0.0218553	-0.0058719
GCST90200001	GCST90199776	-0.0618067	-0.046833
GCST90200001	GCST90199777	0.0264798	0.06001
GCST90200001	GCST90199778	0.0673002	0.075775
GCST90200001	GCST90199779	0.0831656	0.10492
GCST90200001	GCST90199780	0.0689319	0.07783
GCST90200001	GCST90199781	0.0401619	0.047859
GCST90200001	GCST90199783	0.0651788	0.068761
GCST90200001	GCST90199784	0.0199522	0.035897
GCST90200001	GCST90199785	-0.00287293	0.0026424
GCST90200001	GCST90199786	-0.108868	-0.10159
GCST90200001	GCST90199787	0.0028944	0.019619
GCST90200001	GCST90199788	0.116061	0.14684
GCST90200001	GCST90199789	0.147326	0.15713
GCST90200001	GCST90199790	-0.042441	-0.028504
GCST90200001	GCST90199791	0.0732837	0.10411
GCST90200001	GCST90199792	0.0378018	0.066249
GCST90200001	GCST90199793	0.0642322	0.084758
GCST90200001	GCST90199794	-0.0251198	0.0027925
GCST90200001	GCST90199795	0.101908	0.12035
GCST90200001	GCST90199796	0.077811	0.1002
GCST90200001	GCST90199797	-0.0469004	-0.044692
GCST90200001	GCST90199798	0.00619127	0.0055959
GCST90200001	GCST90199799	0.0131288	0.029776
GCST90200001	GCST90199800	0.0480643	0.060961
GCST90200001	GCST90199801	-0.0388974	-0.011222
GCST90200001	GCST90199802	0.00744815	0.023438
GCST90200001	GCST90199803	0.0727517	0.084432
GCST90200001	GCST90199804	0.0174165	0.035231
GCST90200001	GCST90199805	0.0135715	0.030635
GCST90200001	GCST90199806	0.0568993	0.077035
GCST90200001	GCST90199807	-0.00121672	0.018941
GCST90200001	GCST90199808	0.0986763	0.11604
GCST90200001	GCST90199809	-0.00941519	0.012622
GCST90200001	GCST90199810	0.0458207	0.065863
GCST90200001	GCST90199811	-0.083101	-0.057768
GCST90200001	GCST90199812	0.039743	0.04815
GCST90200001	GCST90199813	-0.0310792	-0.021109
GCST90200001	GCST90199814	-0.0260222	-0.016124
GCST90200001	GCST90199815	-0.115769	-0.090513
GCST90200001	GCST90199816	-0.107313	-0.10722
GCST90200001	GCST90199817	-0.0717937	-0.064812
GCST90200001	GCST90199818	-0.0863071	-0.07765
GCST90200001	GCST90199819	0.0957856	0.11055
GCST90200001	GCST90199845	0.134893	0.14046
GCST90200001	GCST90199846	0.360333	0.37843
GCST90200001	GCST90199847	-0.0243101	-0.00026417
GCST90200001	GCST90199848	-0.080278	-0.069801
GCST90200001	GCST90199849	-0.0455621	-0.024068
GCST90200001	GCST90199850	-0.00742873	0.0058649
GCST90200001	GCST90199851	-0.040014	-0.014435
GCST90200001	GCST90199852	-0.0106729	0.00059171
GCST90200001	GCST90199853	-0.0238718	-0.0037155
GCST90200001	GCST90199854	-0.0387218	-0.02206
GCST90200001	GCST90199855	-0.0110419	0.0043665
GCST90200001	GCST90199856	0.0110178	0.040011
GCST90200001	GCST90199857	-0.039088	-0.022943
GCST90200001	GCST90199858	0.0232942	0.042337
GCST90200001	GCST90199859	-0.0715409	-0.058227
GCST90200001	GCST90199860	-0.0431149	-0.038938
GCST90200001	GCST90199861	0.0344885	0.060652
GCST90200001	GCST90199862	0.0266489	0.020588
GCST90200001	GCST90199863	-0.0463977	-0.030125
GCST90200001	GCST90199864	0.0204476	0.032368
GCST90200001	GCST90199865	-0.00187386	0.01084
GCST90200001	GCST90199866	-0.0363843	-0.033736
GCST90200001	GCST90199867	0.165908	0.18275
GCST90200001	GCST90199868	-0.034792	-0.016169
GCST90200001	GCST90199869	0.0126389	0.027618
GCST90200001	GCST90199920	-0.0539125	-0.028992
GCST90200001	GCST90199921	0.0334152	0.047104
GCST90200001	GCST90199922	-0.0537486	-0.033009
GCST90200001	GCST90199923	0.104646	0.11755
GCST90200001	GCST90199924	-0.010922	0.0090423
GCST90200001	GCST90199925	-0.0452372	-0.053283
GCST90200001	GCST90199926	0.0616755	0.08452
GCST90200001	GCST90199927	0.0301226	0.047284
GCST90200001	GCST90199928	0.0482568	0.057725
GCST90200001	GCST90199929	0.208418	0.21663
GCST90200001	GCST90199930	0.033913	0.032771
GCST90200001	GCST90199931	-0.0499184	-0.035509
GCST90200001	GCST90199932	-0.0120435	0.00052478
GCST90200001	GCST90199933	-0.0715496	-0.045263
GCST90200001	GCST90199934	0.0249994	0.035949
GCST90200001	GCST90199935	-0.0490068	-0.040364
GCST90200001	GCST90199936	0.0503095	0.063172
GCST90200001	GCST90199937	0.0999325	0.11716
GCST90200001	GCST90199938	0.0629673	0.074066
GCST90200001	GCST90199939	-0.0162846	-0.00015196
GCST90200001	GCST90199940	0.0554654	0.067608
GCST90200001	GCST90199941	-0.0494799	-0.034795
GCST90200001	GCST90199942	-0.00268026	0.00029109
GCST90200001	GCST90199943	-0.0627366	-0.052018
GCST90200001	GCST90199944	-0.0724468	-0.060611
GCST90200001	GCST90200002	-0.0321098	-0.013371
GCST90200001	GCST90200003	-0.0484802	-0.035116
GCST90200001	GCST90200004	-0.00543723	0.0048615
GCST90200001	GCST90200005	0.0671078	0.085976
GCST90200001	GCST90200006	0.0379923	0.04784
GCST90200001	GCST90200007	0.0147844	0.028317
GCST90200001	GCST90200008	-0.0406098	-0.031174
GCST90200001	GCST90200009	0.0293776	0.047422
GCST90200001	GCST90200010	0.735887	0.73292
GCST90200001	GCST90200011	-0.0904254	-0.087519
GCST90200001	GCST90200012	0.0925085	0.097245
GCST90200001	GCST90200013	0.372567	0.38833
GCST90200001	GCST90200014	0.0916441	0.10091
GCST90200001	GCST90200015	-0.0398453	-0.023918
GCST90200001	GCST90200016	-0.0334715	-0.018619
GCST90200001	GCST90200017	0.591409	0.59674
GCST90200001	GCST90200018	0.00492893	0.011775
GCST90200001	GCST90200019	-0.0633856	-0.043336
GCST90200001	GCST90200045	0.0469583	0.071463
GCST90200001	GCST90200046	0.107284	0.13836
GCST90200001	GCST90200047	0.592352	0.59521
GCST90200001	GCST90200048	0.133497	0.14566
GCST90200001	GCST90200049	0.450979	0.46502
GCST90200001	GCST90200050	-0.0196431	-0.0040806
GCST90200001	GCST90200051	0.242152	0.25703
GCST90200001	GCST90200052	0.111509	0.13789
GCST90200001	GCST90200053	0.762821	0.7673
GCST90200001	GCST90200054	-0.0624772	-0.033477
GCST90200001	GCST90200055	0.151206	0.16592
GCST90200001	GCST90200056	0.303378	0.32015
GCST90200001	GCST90200057	0.139036	0.16496
GCST90200001	GCST90200058	0.152824	0.16295
GCST90200001	GCST90200059	0.368071	0.38403
GCST90200001	GCST90200060	0.205771	0.21811
GCST90200001	GCST90200061	0.119017	0.11929
GCST90200001	GCST90200062	0.0305316	0.054427
GCST90200001	GCST90200063	0.0386861	0.065433
GCST90200001	GCST90200064	0.166166	0.18879
GCST90200001	GCST90200065	0.061912	0.090658
GCST90200001	GCST90200066	0.0504777	0.059098
GCST90200001	GCST90200067	0.127602	0.14818
GCST90200001	GCST90200068	-0.0225228	-0.0065565
GCST90200001	GCST90200069	-0.0458852	-0.032314
GCST90200001	GCST90200070	0.0495059	0.071445
GCST90200001	GCST90200071	0.0615463	0.086281
GCST90200001	GCST90200072	-0.0635758	-0.046452
GCST90200001	GCST90200073	0.264265	0.28557
GCST90200001	GCST90200074	0.0372534	0.046418
GCST90200001	GCST90200075	0.122868	0.12288
GCST90200001	GCST90200076	0.176252	0.17537
GCST90200001	GCST90200077	0.0850414	0.11029
GCST90200001	GCST90200078	0.259931	0.28506
GCST90200001	GCST90200079	-0.0714987	-0.05238
GCST90200001	GCST90200080	0.0231554	0.045195
GCST90200001	GCST90200081	0.116063	0.13122
GCST90200001	GCST90200082	-0.0393629	-0.024217
GCST90200001	GCST90200083	0.226429	0.24735
GCST90200001	GCST90200084	0.023078	0.048978
GCST90200001	GCST90200085	0.207383	0.22422
GCST90200001	GCST90200086	0.057017	0.078569
GCST90200001	GCST90200087	-0.0663757	-0.055559
GCST90200001	GCST90200088	-0.0394505	-0.025367
GCST90200001	GCST90200089	0.0990804	0.10476
GCST90200001	GCST90200090	0.0499097	0.063118
GCST90200001	GCST90200091	0.0610576	0.085494
GCST90200001	GCST90200092	-0.0707964	-0.063182
GCST90200001	GCST90200093	0.0385114	0.060174
GCST90200001	GCST90200094	0.0181407	0.026209
GCST90200001	GCST90200095	0.147361	0.15586
GCST90200001	GCST90200096	0.0207097	0.022306
GCST90200001	GCST90200097	-0.063859	-0.045121
GCST90200001	GCST90200098	0.182164	0.19636
GCST90200001	GCST90200099	0.00888058	0.020675
GCST90200001	GCST90200100	0.0564281	0.064892
GCST90200001	GCST90200101	-0.0312529	-0.012542
GCST90200001	GCST90200102	0.176433	0.18572
GCST90200001	GCST90200103	0.0430188	0.072378
GCST90200001	GCST90200104	0.0655914	0.083985
GCST90200001	GCST90200105	0.351064	0.36706
GCST90200001	GCST90200106	-0.080006	-0.067631
GCST90200001	GCST90200107	0.0166458	0.029606
GCST90200001	GCST90200108	0.166858	0.17686
GCST90200001	GCST90200109	0.0704183	0.083142
GCST90200001	GCST90200110	0.0845708	0.095995
GCST90200001	GCST90200111	0.278306	0.27667
GCST90200001	GCST90200112	-0.0488283	-0.037938
GCST90200001	GCST90200113	0.0584233	0.077179
GCST90200001	GCST90200114	0.224894	0.23945
GCST90200001	GCST90200115	0.403682	0.40931
GCST90200001	GCST90200116	0.276603	0.28542
GCST90200001	GCST90200117	0.026835	0.048682
GCST90200001	GCST90200118	0.131811	0.15523
GCST90200001	GCST90200119	0.112488	0.12739
GCST90200001	GCST90200120	0.0467312	0.03632
GCST90200001	GCST90200121	0.277531	0.27739
GCST90200001	GCST90200122	0.0175151	0.043964
GCST90200001	GCST90200123	0.482568	0.49879
GCST90200001	GCST90200124	0.164734	0.18283
GCST90200001	GCST90200125	0.546418	0.55391
GCST90200001	GCST90200126	0.413246	0.42479
GCST90200001	GCST90200127	0.252272	0.26029
GCST90200001	GCST90200128	0.342845	0.34165
GCST90200001	GCST90200129	0.616708	0.62447
GCST90200001	GCST90200130	0.0777063	0.10037
GCST90200001	GCST90200131	0.712789	0.71535
GCST90200001	GCST90200132	0.0709046	0.075299
GCST90200001	GCST90200133	0.0066522	0.027956
GCST90200001	GCST90200134	0.570251	0.57658
GCST90200001	GCST90200135	0.297788	0.31179
GCST90200001	GCST90200136	0.340417	0.35405
GCST90200001	GCST90200137	0.381829	0.38554
GCST90200001	GCST90200138	0.011596	0.012715
GCST90200001	GCST90200139	0.0176398	0.031951
GCST90200001	GCST90200140	0.122813	0.13785
GCST90200001	GCST90200141	-0.109609	-0.08477
GCST90200001	GCST90200142	0.189736	0.20675
GCST90200001	GCST90200143	0.222044	0.23299
GCST90200001	GCST90200144	0.0782547	0.094388
GCST90200001	GCST90200145	0.500976	0.51494
GCST90200001	GCST90200146	0.0350229	0.059362
GCST90200001	GCST90200147	-0.0193831	0.00029327
GCST90200001	GCST90200148	0.190384	0.20892
GCST90200001	GCST90200149	0.21962	0.24131
GCST90200001	GCST90200150	-0.0208879	-0.0026088
GCST90200001	GCST90200151	0.0705245	0.07996
GCST90200001	GCST90200152	0.0149781	0.018513
GCST90200001	GCST90200153	-0.089808	-0.075728
GCST90200001	GCST90200154	0.0852053	0.10276
GCST90200001	GCST90200155	0.049523	0.055086
GCST90200001	GCST90200156	0.0206099	0.037071
GCST90200001	GCST90200157	0.131307	0.13574
GCST90200001	GCST90200158	0.0711611	0.079396
GCST90200001	GCST90200159	0.0593249	0.068999
GCST90200001	GCST90200160	0.0414627	0.055824
GCST90200001	GCST90200161	0.0409791	0.058298
GCST90200001	GCST90200162	0.0124922	0.003356
GCST90200001	GCST90200163	0.138572	0.14185
GCST90200001	GCST90200164	-0.0527736	-0.03165
GCST90200001	GCST90200165	-0.0491148	-0.026804
GCST90200001	GCST90200166	0.0046783	0.018374
GCST90200001	GCST90200167	0.0687374	0.072319
GCST90200001	GCST90200168	-0.0384926	-0.027109
GCST90200001	GCST90200169	0.53478	0.54439
GCST90200001	GCST90200170	-0.0467644	-0.026547
GCST90200001	GCST90200171	0.0810075	0.085667
GCST90200001	GCST90200172	0.124219	0.14442
GCST90200001	GCST90200173	0.0294952	0.037538
GCST90200001	GCST90200174	0.00785284	0.021956
GCST90200001	GCST90200175	0.0798205	0.082914
GCST90200001	GCST90200176	0.0149727	0.021103
GCST90200001	GCST90200177	-0.0305484	-0.011581
GCST90200001	GCST90200178	-0.0319478	-0.02125
GCST90200001	GCST90200179	-0.0826418	-0.067529
GCST90200001	GCST90200180	-0.0404498	-0.027425
GCST90200001	GCST90200181	0.0655333	0.055958
GCST90200001	GCST90200182	0.0446336	0.053425
GCST90200001	GCST90200183	0.0534058	0.067177
GCST90200001	GCST90200184	0.0550474	0.061858
GCST90200001	GCST90200185	0.0657293	0.075922
GCST90200001	GCST90200186	0.0202933	0.037456
GCST90200001	GCST90200187	0.0812531	0.096399
GCST90200001	GCST90200188	-0.0390207	-0.024941
GCST90200001	GCST90200189	0.00793472	0.021566
GCST90200001	GCST90200190	0.138954	0.14916
GCST90200001	GCST90200191	-0.10932	-0.095573
GCST90200001	GCST90200192	0.00629768	0.023144
GCST90200001	GCST90200193	-0.0613527	-0.050298
GCST90200001	GCST90200194	-0.127153	-0.10878
GCST90200001	GCST90200383	-0.0468959	-0.027174
GCST90200001	GCST90200384	0.0586126	0.070405
GCST90200001	GCST90200385	0.0601943	0.062879
GCST90200001	GCST90200386	-0.0863006	-0.054288
GCST90200001	GCST90200387	-0.0605326	-0.049476
GCST90200001	GCST90200388	0.040312	0.056437
GCST90200001	GCST90200389	0.0686821	0.083775
GCST90200001	GCST90200390	0.11467	0.12789
GCST90200001	GCST90200391	-0.0435423	-0.023773
GCST90200001	GCST90200392	-0.0932447	-0.082505
GCST90200001	GCST90200393	0.0207748	0.035333
GCST90200001	GCST90200394	-0.00898739	-0.0031931
GCST90200001	GCST90200395	0.0260795	0.051573
GCST90200001	GCST90200396	-0.0355558	-0.019501
GCST90200001	GCST90200397	0.0930255	0.11041
GCST90200001	GCST90200398	-0.107244	-0.082857
GCST90200001	GCST90200399	0.0193915	0.031596
GCST90200001	GCST90200400	0.100265	0.11548
GCST90200001	GCST90200401	-0.0167178	-0.020229
GCST90200001	GCST90200402	0.0168293	0.036485
GCST90200001	GCST90200403	-0.00167949	0.0095219
GCST90200001	GCST90200404	-0.025204	-0.011096
GCST90200001	GCST90200405	0.207147	0.22197
GCST90200001	GCST90200406	0.0662576	0.077403
GCST90200001	GCST90200407	0.108374	0.11698
GCST90200001	GCST90200408	-0.0207183	-0.014557
GCST90200001	GCST90200409	0.0819115	0.087695
GCST90200001	GCST90200410	0.145855	0.15426
GCST90200001	GCST90200411	-0.0560993	-0.04154
GCST90200001	GCST90200412	-0.0238508	-0.0076561
GCST90200001	GCST90200413	-0.0325874	-0.021167
GCST90200001	GCST90200414	0.12425	0.13568
GCST90200001	GCST90200415	0.00313425	0.015972
GCST90200001	GCST90200416	-0.00826673	0.0014108
GCST90200001	GCST90200417	0.0261842	0.038576
GCST90200001	GCST90200418	0.00972358	0.027936
GCST90200001	GCST90200419	0.0266054	0.043627
GCST90200001	GCST90200420	0.0939416	0.10626
GCST90200001	GCST90200421	-0.0641235	-0.0582
GCST90200001	GCST90200422	0.0327855	0.040929
GCST90200001	GCST90200423	0.0900997	0.10731
GCST90200001	GCST90200424	-0.0250977	-0.010276
GCST90200001	GCST90200425	-0.0646102	-0.065802
GCST90200001	GCST90200426	-0.0608614	-0.046178
GCST90200001	GCST90200427	-0.0305643	-0.005266
GCST90200001	GCST90200428	0.0804698	0.094153
GCST90200001	GCST90200429	-0.0183495	-0.0057802
GCST90200001	GCST90200430	-0.0422201	-0.021775
GCST90200001	GCST90200431	-0.0104724	0.0039116
GCST90200001	GCST90200432	-0.0297014	-0.021706
GCST90200001	GCST90200433	-0.032565	-0.013025
GCST90200001	GCST90200434	-0.0183581	0.0013506
GCST90200001	GCST90200435	-0.00150191	0.006133
GCST90200001	GCST90200436	0.0356202	0.053522
GCST90200001	GCST90200437	-0.0647009	-0.053222
GCST90200001	GCST90200438	0.111783	0.12705
GCST90200001	GCST90200439	-0.0210965	-0.0038959
GCST90200001	GCST90200440	0.00776186	0.01005
GCST90200001	GCST90200441	0.0450469	0.067346
GCST90200001	GCST90200442	0.0915484	0.099554
GCST90200001	GCST90200443	-0.0316897	-0.028742
GCST90200001	GCST90200444	-0.0446535	-0.038985
GCST90200001	GCST90200445	0.0309583	0.043371
GCST90200001	GCST90200446	0.11561	0.13633
GCST90200001	GCST90200447	-0.0788512	-0.074321
GCST90200001	GCST90200448	0.106926	0.11718
GCST90200001	GCST90200449	-0.0937044	-0.096937
GCST90200001	GCST90200450	0.000334537	0.017733
GCST90200001	GCST90200451	0.131935	0.13886
GCST90200001	GCST90200452	-0.0271128	-0.016513
GCST90200001	GCST90200453	0.00881799	0.01906
GCST90200001	GCST90200454	0.0294529	0.046831
GCST90200001	GCST90200455	-0.0704583	-0.05879
GCST90200001	GCST90200456	-0.0448461	-0.02283
GCST90200001	GCST90200457	0.150525	0.15576
GCST90200001	GCST90200458	0.0344815	0.047379
GCST90200001	GCST90200459	0.134328	0.14689
GCST90200001	GCST90200460	0.0100632	0.021153
GCST90200001	GCST90200461	0.0564402	0.059732
GCST90200001	GCST90200462	-0.000435576	0.011274
GCST90200001	GCST90200463	0.0591877	0.068939
GCST90200001	GCST90200464	0.0444054	0.056781
GCST90200001	GCST90200465	0.0288584	0.037857
GCST90200001	GCST90200466	0.0623653	0.068308
GCST90200001	GCST90200467	-0.0405279	-0.031035
GCST90200001	GCST90200468	0.0515628	0.054495
GCST90200001	GCST90200469	0.0140423	0.020867
GCST90200001	GCST90200470	0.0264347	0.043386
GCST90200001	GCST90200471	0.0647719	0.076914
GCST90200001	GCST90200472	-0.00921682	-0.0073972
GCST90200001	GCST90200473	-0.0359907	-0.022868
GCST90200001	GCST90200474	0.0733862	0.081964
GCST90200001	GCST90200475	0.0412852	0.047967
GCST90200001	GCST90200476	0.000308477	-0.0061541
GCST90200001	GCST90200477	-0.105782	-0.097032
GCST90200001	GCST90200478	-0.00394332	-0.0046869
GCST90200001	GCST90200479	-0.0394121	-0.024327
GCST90200001	GCST90200480	-0.0372383	-0.021551
GCST90200001	GCST90200481	0.0457416	0.057006
GCST90200001	GCST90200482	-0.012904	-0.0058747
GCST90200001	GCST90200483	-0.016625	-0.0056306
GCST90200001	GCST90200484	-0.0196713	-0.002934
GCST90200001	GCST90200485	-0.0620345	-0.044855
GCST90200001	GCST90200486	-0.0491516	-0.036701
GCST90200001	GCST90200487	-0.0289796	-0.022275
GCST90200001	GCST90200488	-0.0542872	-0.043972
GCST90200001	GCST90200489	-0.0451077	-0.046127
GCST90200001	GCST90200490	-0.0610368	-0.052544
GCST90200001	GCST90200491	-0.00432908	0.0099317
GCST90200001	GCST90200492	-0.0756043	-0.06237
GCST90200001	GCST90200493	-0.0465604	-0.050457
GCST90200001	GCST90200494	-0.0896643	-0.076161
GCST90200001	GCST90200495	0.0707142	0.07893
GCST90200001	GCST90200496	-0.0584112	-0.041661
GCST90200001	GCST90200497	-0.0517246	-0.031782
GCST90200001	GCST90200498	0.0536148	0.063113
GCST90200001	GCST90200499	-0.06156	-0.054762
GCST90200001	GCST90200500	0.0215307	0.033911
GCST90200001	GCST90200501	-0.0284179	-0.030357
GCST90200001	GCST90200502	0.0151774	0.025024
GCST90200001	GCST90200503	-0.00868704	-0.003709
GCST90200001	GCST90200504	-0.00857925	-0.00060996
GCST90200001	GCST90200505	-0.0373425	-0.02459
GCST90200001	GCST90200506	-0.0352233	-0.015917
GCST90200001	GCST90200507	0.0261905	0.040195
GCST90200001	GCST90200508	0.0439944	0.055669
GCST90200001	GCST90200509	0.0196677	0.024144
GCST90200001	GCST90200510	-0.0537877	-0.042651
GCST90200001	GCST90200511	-0.0416021	-0.028258
GCST90200001	GCST90200512	0.0554482	0.065008
GCST90200001	GCST90200513	-0.0457819	-0.058781
GCST90200001	GCST90200514	-0.115371	-0.10103
GCST90200001	GCST90200515	-0.00112414	0.0093735
GCST90200001	GCST90200516	-0.0232234	0.0077533
GCST90200001	GCST90200517	-0.0362073	-0.020507
GCST90200001	GCST90200518	0.00458756	0.0043432
GCST90200001	GCST90200519	-0.031236	-0.022282
GCST90200001	GCST90200520	0.00603748	0.0032078
GCST90200001	GCST90200521	0.0718498	0.08621
GCST90200001	GCST90200522	0.0663259	0.062631
GCST90200001	GCST90200523	0.158047	0.16919
GCST90200001	GCST90200524	-0.0193329	0.0089831
GCST90200001	GCST90200525	-0.0159983	-0.0043749
GCST90200001	GCST90200526	-0.0781111	-0.0487
GCST90200001	GCST90200527	0.0778276	0.099858
GCST90200001	GCST90200528	-0.00341825	0.010949
GCST90200001	GCST90200529	0.120657	0.12587
GCST90200001	GCST90200530	0.164237	0.16569
GCST90200001	GCST90200531	0.107151	0.11204
GCST90200001	GCST90200532	-0.0627418	-0.060952
GCST90200001	GCST90200533	0.0282724	0.034861
GCST90200001	GCST90200534	0.068605	0.068107
GCST90200001	GCST90200535	-0.00715709	0.0056968
GCST90200001	GCST90200536	-0.0288788	-0.015166
GCST90200001	GCST90200537	0.0104282	0.025023
GCST90200001	GCST90200538	-0.00424764	0.013091
GCST90200001	GCST90200539	0.0920113	0.094626
GCST90200001	GCST90200540	-0.0177555	-0.0063996
GCST90200001	GCST90200541	-0.0300517	-0.026777
GCST90200001	GCST90200542	0.00331735	0.022516
GCST90200001	GCST90200543	-0.042442	-0.025615
GCST90200001	GCST90200544	-0.0327736	-0.023216
GCST90200001	GCST90200545	-0.00629456	0.0042339
GCST90200001	GCST90200546	0.000423761	0.0053862
GCST90200001	GCST90200547	-0.0380007	-0.030989
GCST90200001	GCST90200548	0.0635158	0.084216
GCST90200001	GCST90200549	-0.000513319	0.0046136
GCST90200001	GCST90200550	0.0288037	0.049888
GCST90200001	GCST90200551	0.0772445	0.092224
GCST90200001	GCST90200552	-0.0239866	-0.029455
GCST90200001	GCST90200553	-0.0658314	-0.063589
GCST90200001	GCST90200554	0.0192494	0.021476
GCST90200001	GCST90200555	-0.0220206	-0.0029487
GCST90200001	GCST90200556	-0.0454129	-0.038959
GCST90200001	GCST90200557	0.0227074	0.033651
GCST90200001	GCST90200558	0.00586198	0.0064725
GCST90200001	GCST90200559	0.0568331	0.069851
GCST90200001	GCST90200560	-0.0259465	-0.0068683
GCST90200001	GCST90200561	0.00241923	0.0044338
GCST90200001	GCST90200562	-0.075187	-0.047634
GCST90200001	GCST90200563	-0.0169927	-0.015843
GCST90200001	GCST90200564	0.0810533	0.084063
GCST90200001	GCST90200565	0.00484143	0.026334
GCST90200001	GCST90200566	-0.0397594	-0.021869
GCST90200001	GCST90200567	0.0829073	0.091141
GCST90200001	GCST90200568	-0.0539165	-0.042552
GCST90200001	GCST90200569	0.0271477	0.038352
GCST90200001	GCST90200570	0.101875	0.10735
GCST90200001	GCST90200571	-0.0523239	-0.039564
GCST90200001	GCST90200572	-0.0201381	-0.00063788
GCST90200001	GCST90200573	-0.0484388	-0.040509
GCST90200001	GCST90200574	-0.0239145	-0.0021858
GCST90200001	GCST90200575	-0.065673	-0.059971
GCST90200001	GCST90200576	-0.0502147	-0.030391
GCST90200001	GCST90200577	0.0123404	0.027012
GCST90200001	GCST90200578	0.0372791	0.045516
GCST90200001	GCST90200579	0.0427051	0.057604
GCST90200001	GCST90200580	-0.021111	-0.013445
GCST90200001	GCST90200581	-0.0709788	-0.051821
GCST90200001	GCST90200582	-0.0377943	-0.031313
GCST90200001	GCST90200583	-0.00843649	0.003554
GCST90200001	GCST90200584	0.103145	0.10908
GCST90200001	GCST90200585	0.0947854	0.10403
GCST90200001	GCST90200586	-0.161118	-0.14962
GCST90200001	GCST90200587	-0.0366482	-0.013591
GCST90200001	GCST90200588	0.0251391	0.038053
GCST90200001	GCST90200589	-0.0188175	-0.0096012
GCST90200001	GCST90200590	-0.0921207	-0.081833
GCST90200001	GCST90200591	-0.000360678	0.010862
GCST90200001	GCST90200592	0.0859939	0.095326
GCST90200001	GCST90200593	0.0133728	0.032691
GCST90200001	GCST90200594	-0.141532	-0.12347
GCST90200001	GCST90200595	-0.0355572	-0.028367
GCST90200001	GCST90200596	0.0722632	0.071691
GCST90200001	GCST90200597	-0.0687753	-0.050272
GCST90200001	GCST90200598	0.126135	0.12911
GCST90200001	GCST90200599	0.0456598	0.052652
GCST90200001	GCST90200600	-0.067088	-0.050733
GCST90200001	GCST90200601	0.00817795	0.027676
GCST90200001	GCST90200602	-0.0906089	-0.08009
GCST90200001	GCST90200603	-0.0514687	-0.027262
GCST90200001	GCST90200604	0.0260912	0.038083
GCST90200001	GCST90200605	-0.0126605	-0.0087971
GCST90200001	GCST90200606	0.0127351	0.0087488
GCST90200001	GCST90200607	0.0629848	0.07272
GCST90200001	GCST90200608	-0.047827	-0.034005
GCST90200001	GCST90200609	-0.035913	-0.029869
GCST90200001	GCST90200610	-0.0757547	-0.048351
GCST90200001	GCST90200611	0.0485573	0.067673
GCST90200001	GCST90200612	0.0890282	0.088979
GCST90200001	GCST90200613	0.0591291	0.060557
GCST90200001	GCST90200614	-0.0374526	-0.024177
GCST90200001	GCST90200615	0.0956491	0.11021
GCST90200001	GCST90200616	-0.0411458	-0.019099
GCST90200001	GCST90200617	0.0407848	0.048619
GCST90200001	GCST90200618	0.112078	0.13218
GCST90200001	GCST90200619	-0.00746756	0.010854
GCST90200001	GCST90200620	-0.0996695	-0.082829
GCST90200001	GCST90200621	-0.0787765	-0.049313
GCST90200001	GCST90200622	0.0113859	0.013788
GCST90200001	GCST90200623	0.00790547	0.019694
GCST90200001	GCST90200624	-0.021485	0.0065489
GCST90200001	GCST90200625	-0.058831	-0.047023
GCST90200001	GCST90200626	0.0181681	0.033503
GCST90200001	GCST90200627	0.0191661	0.029385
GCST90200001	GCST90200628	0.109635	0.13042
GCST90200001	GCST90200629	-0.0721302	-0.043977
GCST90200001	GCST90200630	-0.038295	-0.015825
GCST90200001	GCST90200631	0.0286247	0.042533
GCST90200001	GCST90200632	0.0318366	0.041899
GCST90200001	GCST90200633	-0.0600341	-0.047533
GCST90200001	GCST90200634	-0.101647	-0.091991
GCST90200001	GCST90200635	0.0178499	0.029826
GCST90200001	GCST90200636	0.0260053	0.046042
GCST90200001	GCST90200637	-0.0590439	-0.046603
GCST90200001	GCST90200638	-0.000920343	0.01422
GCST90200001	GCST90200639	-0.0156207	-0.015512
GCST90200001	GCST90200640	-0.0492589	-0.028376
GCST90200001	GCST90200641	0.00718147	0.019146
GCST90200001	GCST90200642	0.0245546	0.035184
GCST90200001	GCST90200643	0.02728	0.039506
GCST90200001	GCST90200644	-0.043995	-0.034791
GCST90200001	GCST90200645	-0.0458076	-0.043086
GCST90200001	GCST90200646	-0.0161066	0.0086501
GCST90200001	GCST90200647	-0.0415773	-0.021194
GCST90200001	GCST90200648	0.0317656	0.039232
GCST90200001	GCST90200649	-0.00451756	-0.0010739
GCST90200001	GCST90200650	-0.0782935	-0.049269
GCST90200001	GCST90200651	-0.039021	-0.0304
GCST90200001	GCST90200652	-0.00488833	0.00094105
GCST90200001	GCST90200653	0.00309899	0.012623
GCST90200001	GCST90200654	-0.00974212	-0.0091491
GCST90200001	GCST90200655	0.000129902	0.017327
GCST90200001	GCST90200656	0.096492	0.1065
GCST90200001	GCST90200657	0.00673832	0.035482
GCST90200001	GCST90200658	-0.0373476	-0.021574
GCST90200001	GCST90200659	0.068138	0.070179
GCST90200001	GCST90200660	-0.0778002	-0.059515
GCST90200001	GCST90200661	-0.0932589	-0.080116
GCST90200001	GCST90200662	-0.089672	-0.075599
GCST90200001	GCST90200663	-0.0700837	-0.05259
GCST90200001	GCST90200664	-0.0315394	-0.02263
GCST90200001	GCST90200665	-0.0640321	-0.052069
GCST90200001	GCST90200666	-0.0546851	-0.027087
GCST90200001	GCST90200667	-0.00458834	0.0048017
GCST90200001	GCST90200668	-0.0203368	-0.017263
GCST90200001	GCST90200669	-0.0712184	-0.048054
GCST90200001	GCST90200670	0.00460534	0.015311
GCST90200001	GCST90200671	-0.0343887	-0.011953
GCST90200001	GCST90200672	-0.0538751	-0.036757
GCST90200001	GCST90200673	-0.0198094	-0.019903
GCST90200001	GCST90200674	0.0243906	0.047721
GCST90200001	GCST90200675	-0.0329083	-0.011939
GCST90200001	GCST90200676	-0.0643694	-0.056076
GCST90200001	GCST90200677	-0.0656062	-0.053822
GCST90200001	GCST90200678	-0.0740603	-0.060303
GCST90200001	GCST90200679	-0.0305366	-0.0067967
GCST90200001	GCST90200680	0.0465912	0.044949
GCST90200001	GCST90200681	-0.110017	-0.096577
GCST90200001	GCST90200682	0.0283868	0.031305
GCST90200001	GCST90200683	-0.0564788	-0.037736
GCST90200001	GCST90200684	0.0225037	0.035976
GCST90200001	GCST90200685	0.234391	0.25485
GCST90200001	GCST90200686	-0.0189529	0.0059857
GCST90200001	GCST90200687	0.0236971	0.047847
GCST90200001	GCST90200688	-0.0202678	-0.0013181
GCST90200001	GCST90200689	-0.0270298	-0.020308
GCST90200001	GCST90200690	-0.0502588	-0.033286
GCST90200001	GCST90200691	-0.0160237	-0.012345
GCST90200001	GCST90200692	0.221744	0.24908
GCST90200001	GCST90200693	-0.149225	-0.13218
GCST90200001	GCST90200694	-0.0366167	-0.029371
GCST90200001	GCST90200695	-0.0638135	-0.051282
GCST90200001	GCST90200696	-0.0483001	-0.043168
GCST90200001	GCST90200697	-0.0550367	-0.03616
GCST90200001	GCST90200698	-0.0327427	-0.019936
GCST90200001	GCST90200699	-0.10006	-0.078609
GCST90200001	GCST90200700	0.0035989	0.012608
GCST90200001	GCST90200701	0.01458	0.034337
GCST90200001	GCST90200702	0.0167325	0.035072
GCST90200001	GCST90200703	0.0349931	0.053537
GCST90200001	GCST90200704	0.0304171	0.052508
GCST90200001	GCST90200705	-0.0199243	-0.025149
GCST90200001	GCST90200706	-0.00233128	0.0080938
GCST90200001	GCST90200707	0.00323987	0.015782
GCST90200001	GCST90200708	-0.0658036	-0.061178
GCST90200001	GCST90200709	0.0178609	0.039939
GCST90200001	GCST90200710	0.0821794	0.08163
GCST90200001	GCST90200711	0.0358342	0.051195
GCST90200002	GCST90199621	0.0320491	0.049761
GCST90200002	GCST90199622	0.0507277	0.045618
GCST90200002	GCST90199623	0.0411902	0.042885
GCST90200002	GCST90199624	0.233078	0.22902
GCST90200002	GCST90199625	0.10314	0.11315
GCST90200002	GCST90199626	0.0431063	0.047595
GCST90200002	GCST90199627	0.0356275	0.047291
GCST90200002	GCST90199628	0.164679	0.16386
GCST90200002	GCST90199629	-0.0793927	-0.05463
GCST90200002	GCST90199630	0.421615	0.419
GCST90200002	GCST90199631	0.0095317	0.0089582
GCST90200002	GCST90199632	0.0146263	0.023947
GCST90200002	GCST90199633	0.0667238	0.071031
GCST90200002	GCST90199634	0.0389517	0.054453
GCST90200002	GCST90199635	0.142371	0.1556
GCST90200002	GCST90199636	0.219282	0.22461
GCST90200002	GCST90199637	0.127764	0.1288
GCST90200002	GCST90199638	0.0269478	0.04506
GCST90200002	GCST90199639	0.096954	0.10545
GCST90200002	GCST90199640	0.0967016	0.10357
GCST90200002	GCST90199641	0.120856	0.12142
GCST90200002	GCST90199642	0.0452508	0.069137
GCST90200002	GCST90199643	0.118914	0.11953
GCST90200002	GCST90199644	0.0704826	0.072146
GCST90200002	GCST90199645	0.0321281	0.046059
GCST90200002	GCST90199646	0.209462	0.21428
GCST90200002	GCST90199647	0.0594369	0.054605
GCST90200002	GCST90199648	-0.119057	-0.1099
GCST90200002	GCST90199649	-0.0720599	-0.058726
GCST90200002	GCST90199650	0.238041	0.2433
GCST90200002	GCST90199651	-0.118603	-0.11312
GCST90200002	GCST90199652	0.0272806	0.035701
GCST90200002	GCST90199653	-0.0326581	-0.016599
GCST90200002	GCST90199654	0.0869978	0.08479
GCST90200002	GCST90199655	-0.00207022	-0.00018783
GCST90200002	GCST90199656	0.948556	0.95304
GCST90200002	GCST90199657	-0.00599821	-0.0011153
GCST90200002	GCST90199658	-0.0138111	-0.015511
GCST90200002	GCST90199659	-0.0742833	-0.064919
GCST90200002	GCST90199660	-0.103761	-0.086283
GCST90200002	GCST90199661	0.0571364	0.058797
GCST90200002	GCST90199662	0.0739432	0.077721
GCST90200002	GCST90199663	0.148859	0.15019
GCST90200002	GCST90199664	0.122584	0.13377
GCST90200002	GCST90199665	-0.00682606	-0.00046497
GCST90200002	GCST90199666	-0.0760923	-0.072591
GCST90200002	GCST90199667	0.159966	0.17552
GCST90200002	GCST90199668	-0.0345117	-0.025969
GCST90200002	GCST90199669	-0.0602423	-0.06377
GCST90200002	GCST90199670	-0.0279653	-0.022322
GCST90200002	GCST90199671	0.0162125	0.028908
GCST90200002	GCST90199672	-0.113384	-0.098402
GCST90200002	GCST90199673	-0.0401172	-0.027916
GCST90200002	GCST90199674	-0.0833902	-0.080984
GCST90200002	GCST90199675	-0.0199303	-0.0077807
GCST90200002	GCST90199676	0.0523324	0.055311
GCST90200002	GCST90199677	-0.0360933	-0.030916
GCST90200002	GCST90199678	-0.116305	-0.11189
GCST90200002	GCST90199679	0.0508663	0.056082
GCST90200002	GCST90199680	0.0320198	0.026964
GCST90200002	GCST90199681	0.10509	0.10548
GCST90200002	GCST90199682	0.175408	0.18012
GCST90200002	GCST90199683	0.229831	0.22506
GCST90200002	GCST90199684	0.0154201	0.034815
GCST90200002	GCST90199685	-0.0354208	-0.018224
GCST90200002	GCST90199686	0.016743	0.036917
GCST90200002	GCST90199687	-0.113642	-0.098986
GCST90200002	GCST90199688	-0.106874	-0.10025
GCST90200002	GCST90199689	0.140059	0.14897
GCST90200002	GCST90199690	-0.0149046	0.0037106
GCST90200002	GCST90199691	0.247251	0.24982
GCST90200002	GCST90199692	0.0732229	0.069128
GCST90200002	GCST90199693	-0.0529044	-0.053556
GCST90200002	GCST90199694	0.0909955	0.093388
GCST90200002	GCST90199720	-0.0471944	-0.0285
GCST90200002	GCST90199721	-0.116869	-0.11094
GCST90200002	GCST90199722	-0.0400538	-0.025235
GCST90200002	GCST90199723	-0.137033	-0.13155
GCST90200002	GCST90199724	0.109484	0.11456
GCST90200002	GCST90199725	-0.0294031	-0.01741
GCST90200002	GCST90199726	0.192843	0.19402
GCST90200002	GCST90199727	-0.113613	-0.10351
GCST90200002	GCST90199728	-0.113288	-0.10582
GCST90200002	GCST90199729	-0.0275121	-0.0061988
GCST90200002	GCST90199730	-0.0470295	-0.046726
GCST90200002	GCST90199731	-0.111931	-0.10944
GCST90200002	GCST90199732	-0.0861107	-0.064786
GCST90200002	GCST90199733	-0.0681219	-0.054267
GCST90200002	GCST90199734	-0.0943569	-0.082502
GCST90200002	GCST90199735	0.152601	0.15765
GCST90200002	GCST90199736	0.0217839	0.014653
GCST90200002	GCST90199737	0.0663223	0.059472
GCST90200002	GCST90199738	-0.0255929	-0.015921
GCST90200002	GCST90199739	0.068683	0.066733
GCST90200002	GCST90199740	0.526463	0.53244
GCST90200002	GCST90199741	0.0498822	0.053713
GCST90200002	GCST90199742	-0.0945824	-0.07416
GCST90200002	GCST90199743	-0.0822369	-0.065066
GCST90200002	GCST90199744	-0.144513	-0.13318
GCST90200002	GCST90199745	0.179395	0.17342
GCST90200002	GCST90199746	0.196732	0.20399
GCST90200002	GCST90199747	0.150823	0.1538
GCST90200002	GCST90199748	-0.112426	-0.10278
GCST90200002	GCST90199749	0.0389006	0.044789
GCST90200002	GCST90199750	-0.0367523	-0.029564
GCST90200002	GCST90199751	0.0613643	0.06855
GCST90200002	GCST90199752	-0.0174937	-0.013749
GCST90200002	GCST90199753	0.0205533	0.022294
GCST90200002	GCST90199754	0.103622	0.10625
GCST90200002	GCST90199755	0.0999951	0.09995
GCST90200002	GCST90199756	0.0754195	0.073607
GCST90200002	GCST90199757	0.0989339	0.10032
GCST90200002	GCST90199758	0.167471	0.1688
GCST90200002	GCST90199759	0.0410044	0.050207
GCST90200002	GCST90199760	0.104006	0.099797
GCST90200002	GCST90199761	0.197664	0.20369
GCST90200002	GCST90199762	0.188531	0.18974
GCST90200002	GCST90199763	0.049829	0.046852
GCST90200002	GCST90199764	0.135171	0.14051
GCST90200002	GCST90199765	0.170717	0.17163
GCST90200002	GCST90199766	0.225734	0.21926
GCST90200002	GCST90199767	0.188713	0.19373
GCST90200002	GCST90199768	0.637759	0.64682
GCST90200002	GCST90199769	-0.0180794	-0.015724
GCST90200002	GCST90199770	-0.018773	-0.012507
GCST90200002	GCST90199771	0.0570298	0.058102
GCST90200002	GCST90199772	-0.0598609	-0.039924
GCST90200002	GCST90199773	0.336393	0.33696
GCST90200002	GCST90199774	-0.134196	-0.13818
GCST90200002	GCST90199775	0.194979	0.19224
GCST90200002	GCST90199776	0.0232334	0.041473
GCST90200002	GCST90199777	-0.0767531	-0.058382
GCST90200002	GCST90199778	0.110694	0.12024
GCST90200002	GCST90199779	-0.0668728	-0.052098
GCST90200002	GCST90199780	0.0332925	0.041997
GCST90200002	GCST90199781	-0.0867104	-0.08565
GCST90200002	GCST90199783	0.0489743	0.053155
GCST90200002	GCST90199784	-0.0265468	0.0065568
GCST90200002	GCST90199785	0.170702	0.1715
GCST90200002	GCST90199786	0.0680903	0.053119
GCST90200002	GCST90199787	0.0706372	0.081323
GCST90200002	GCST90199788	-0.0647569	-0.044857
GCST90200002	GCST90199789	-0.0353631	-0.025706
GCST90200002	GCST90199790	-0.0502694	-0.035592
GCST90200002	GCST90199791	-0.0579996	-0.042129
GCST90200002	GCST90199792	-0.0248715	-0.01721
GCST90200002	GCST90199793	-0.0692463	-0.053781
GCST90200002	GCST90199794	-0.0182631	-0.019564
GCST90200002	GCST90199795	-0.0745257	-0.067918
GCST90200002	GCST90199796	-0.0895851	-0.081477
GCST90200002	GCST90199797	0.169505	0.17397
GCST90200002	GCST90199798	0.212061	0.2136
GCST90200002	GCST90199799	0.0908681	0.10428
GCST90200002	GCST90199800	0.140569	0.13778
GCST90200002	GCST90199801	0.274542	0.27229
GCST90200002	GCST90199802	0.0922347	0.099195
GCST90200002	GCST90199803	0.129146	0.12422
GCST90200002	GCST90199804	-0.0610933	-0.053516
GCST90200002	GCST90199805	-0.0896918	-0.089273
GCST90200002	GCST90199806	-0.0855178	-0.077398
GCST90200002	GCST90199807	-0.106808	-0.097822
GCST90200002	GCST90199808	0.00904668	0.023167
GCST90200002	GCST90199809	0.0892079	0.09243
GCST90200002	GCST90199810	-0.060766	-0.046339
GCST90200002	GCST90199811	0.167378	0.1722
GCST90200002	GCST90199812	0.0839297	0.078595
GCST90200002	GCST90199813	0.108424	0.11461
GCST90200002	GCST90199814	0.0221786	0.014885
GCST90200002	GCST90199815	0.176804	0.18803
GCST90200002	GCST90199816	0.139235	0.14597
GCST90200002	GCST90199817	0.168864	0.161
GCST90200002	GCST90199818	0.0747024	0.084814
GCST90200002	GCST90199819	-0.118694	-0.093461
GCST90200002	GCST90199845	-0.0101694	-0.011089
GCST90200002	GCST90199846	-0.0689169	-0.053104
GCST90200002	GCST90199847	-0.0420533	-0.025733
GCST90200002	GCST90199848	0.168662	0.18002
GCST90200002	GCST90199849	0.0203394	0.033507
GCST90200002	GCST90199850	0.00970091	0.025321
GCST90200002	GCST90199851	-0.0140024	-0.0047557
GCST90200002	GCST90199852	0.0125952	0.024457
GCST90200002	GCST90199853	-0.0279492	-0.001387
GCST90200002	GCST90199854	0.0246199	0.041236
GCST90200002	GCST90199855	0.00428359	0.0060198
GCST90200002	GCST90199856	-0.0597797	-0.044587
GCST90200002	GCST90199857	0.00246684	0.0008819
GCST90200002	GCST90199858	-0.0143877	-0.0046418
GCST90200002	GCST90199859	-0.031424	-0.01716
GCST90200002	GCST90199860	0.0144987	0.030279
GCST90200002	GCST90199861	-0.0450754	-0.024804
GCST90200002	GCST90199862	0.0793017	0.078159
GCST90200002	GCST90199863	0.00508997	0.022083
GCST90200002	GCST90199864	0.192966	0.20063
GCST90200002	GCST90199865	-0.0013309	0.0020893
GCST90200002	GCST90199866	0.109822	0.10924
GCST90200002	GCST90199867	0.0189133	0.023785
GCST90200002	GCST90199868	0.133191	0.14479
GCST90200002	GCST90199869	0.147772	0.14819
GCST90200002	GCST90199920	0.336314	0.33714
GCST90200002	GCST90199921	0.0399284	0.041121
GCST90200002	GCST90199922	0.122509	0.12943
GCST90200002	GCST90199923	-0.0627868	-0.063153
GCST90200002	GCST90199924	0.0200984	0.023189
GCST90200002	GCST90199925	0.0327783	0.035426
GCST90200002	GCST90199926	0.15008	0.14995
GCST90200002	GCST90199927	-0.0570284	-0.061642
GCST90200002	GCST90199928	-0.0167234	0.0017188
GCST90200002	GCST90199929	-0.0574811	-0.050202
GCST90200002	GCST90199930	-0.0450813	-0.050031
GCST90200002	GCST90199931	0.0958872	0.10823
GCST90200002	GCST90199932	0.123497	0.12498
GCST90200002	GCST90199933	0.0719208	0.081778
GCST90200002	GCST90199934	0.0514576	0.059041
GCST90200002	GCST90199935	-0.0819308	-0.075245
GCST90200002	GCST90199936	0.111999	0.11291
GCST90200002	GCST90199937	-0.0341602	-0.03088
GCST90200002	GCST90199938	0.0867933	0.093831
GCST90200002	GCST90199939	0.379406	0.36924
GCST90200002	GCST90199940	0.182912	0.17791
GCST90200002	GCST90199941	0.206623	0.20313
GCST90200002	GCST90199942	0.0667377	0.081585
GCST90200002	GCST90199943	0.0293039	0.03541
GCST90200002	GCST90199944	0.640544	0.64512
GCST90200002	GCST90200003	0.477659	0.47605
GCST90200002	GCST90200004	0.221527	0.22467
GCST90200002	GCST90200005	0.0346647	0.034994
GCST90200002	GCST90200006	0.0315489	0.036894
GCST90200002	GCST90200007	0.199925	0.20001
GCST90200002	GCST90200008	0.209798	0.21618
GCST90200002	GCST90200009	0.0632377	0.059214
GCST90200002	GCST90200010	-0.102299	-0.077446
GCST90200002	GCST90200011	0.11574	0.12461
GCST90200002	GCST90200012	0.0292635	0.017376
GCST90200002	GCST90200013	-0.0436558	-0.036147
GCST90200002	GCST90200014	-0.101495	-0.087383
GCST90200002	GCST90200015	0.0831818	0.094809
GCST90200002	GCST90200016	0.00104442	0.0070402
GCST90200002	GCST90200017	-0.0512974	-0.027575
GCST90200002	GCST90200018	0.132691	0.12959
GCST90200002	GCST90200019	-0.02078	-0.0062498
GCST90200002	GCST90200045	0.100603	0.10678
GCST90200002	GCST90200046	-0.026378	-0.015835
GCST90200002	GCST90200047	-0.0214764	-0.007794
GCST90200002	GCST90200048	0.114309	0.12066
GCST90200002	GCST90200049	-0.0430635	-0.02834
GCST90200002	GCST90200050	0.421197	0.41979
GCST90200002	GCST90200051	-0.0179644	-0.011566
GCST90200002	GCST90200052	-0.0212927	-0.0069199
GCST90200002	GCST90200053	-0.0348566	-0.029125
GCST90200002	GCST90200054	0.0767219	0.082226
GCST90200002	GCST90200055	-0.0829477	-0.072168
GCST90200002	GCST90200056	0.0203533	0.019733
GCST90200002	GCST90200057	-0.152398	-0.12538
GCST90200002	GCST90200058	0.0801143	0.093648
GCST90200002	GCST90200059	-0.0170863	-0.0047946
GCST90200002	GCST90200060	-0.0829514	-0.052198
GCST90200002	GCST90200061	0.0516738	0.061188
GCST90200002	GCST90200062	-0.047901	-0.027505
GCST90200002	GCST90200063	0.0913145	0.091702
GCST90200002	GCST90200064	0.0171389	0.028776
GCST90200002	GCST90200065	0.110584	0.11301
GCST90200002	GCST90200066	-0.00592467	0.015745
GCST90200002	GCST90200067	-0.0934021	-0.076987
GCST90200002	GCST90200068	0.030411	0.04257
GCST90200002	GCST90200069	0.386159	0.38062
GCST90200002	GCST90200070	-0.162604	-0.13963
GCST90200002	GCST90200071	-0.0493008	-0.035543
GCST90200002	GCST90200072	0.0151954	0.036774
GCST90200002	GCST90200073	-0.0920687	-0.078412
GCST90200002	GCST90200074	0.0179403	0.028498
GCST90200002	GCST90200075	0.098644	0.10695
GCST90200002	GCST90200076	0.0518826	0.069077
GCST90200002	GCST90200077	-0.0595645	-0.055429
GCST90200002	GCST90200078	-0.0464918	-0.02462
GCST90200002	GCST90200079	0.094299	0.094623
GCST90200002	GCST90200080	-0.0440238	-0.036673
GCST90200002	GCST90200081	-0.0363813	-0.04685
GCST90200002	GCST90200082	0.0570921	0.065814
GCST90200002	GCST90200083	-0.146626	-0.1165
GCST90200002	GCST90200084	-0.0507624	-0.037956
GCST90200002	GCST90200085	-0.0729026	-0.064403
GCST90200002	GCST90200086	-0.0390654	-0.022532
GCST90200002	GCST90200087	-0.0428963	-0.039197
GCST90200002	GCST90200088	0.0669667	0.067144
GCST90200002	GCST90200089	0.121516	0.13571
GCST90200002	GCST90200090	-0.0161217	0.0013472
GCST90200002	GCST90200091	-0.032382	-0.020504
GCST90200002	GCST90200092	0.091565	0.093982
GCST90200002	GCST90200093	0.104199	0.10542
GCST90200002	GCST90200094	0.0501306	0.049015
GCST90200002	GCST90200095	-0.0729717	-0.05623
GCST90200002	GCST90200096	0.0897586	0.095086
GCST90200002	GCST90200097	0.123591	0.12639
GCST90200002	GCST90200098	-0.147345	-0.13058
GCST90200002	GCST90200099	-0.0674189	-0.066029
GCST90200002	GCST90200100	-0.00359071	0.014676
GCST90200002	GCST90200101	0.0528429	0.05417
GCST90200002	GCST90200102	-0.0744575	-0.064659
GCST90200002	GCST90200103	0.0476796	0.061803
GCST90200002	GCST90200104	-0.108515	-0.10229
GCST90200002	GCST90200105	-0.129702	-0.10944
GCST90200002	GCST90200106	0.393829	0.39511
GCST90200002	GCST90200107	0.100219	0.10797
GCST90200002	GCST90200108	-0.0707382	-0.052958
GCST90200002	GCST90200109	0.0169425	0.036635
GCST90200002	GCST90200110	-0.135981	-0.13123
GCST90200002	GCST90200111	-0.0261219	-0.015262
GCST90200002	GCST90200112	0.113356	0.1156
GCST90200002	GCST90200113	-0.0140036	-2.138e-05
GCST90200002	GCST90200114	-0.0954043	-0.06683
GCST90200002	GCST90200115	-0.0350982	-0.015396
GCST90200002	GCST90200116	-0.0194308	0.00039445
GCST90200002	GCST90200117	-0.0402917	-0.01515
GCST90200002	GCST90200118	-0.123053	-0.11063
GCST90200002	GCST90200119	-0.0390589	-0.028108
GCST90200002	GCST90200120	0.0206297	0.020443
GCST90200002	GCST90200121	0.0261713	0.034071
GCST90200002	GCST90200122	-0.0820114	-0.066247
GCST90200002	GCST90200123	0.00241297	0.0083503
GCST90200002	GCST90200124	-0.082802	-0.062945
GCST90200002	GCST90200125	-0.0649565	-0.039576
GCST90200002	GCST90200126	-0.0498137	-0.036784
GCST90200002	GCST90200127	-0.0583448	-0.045955
GCST90200002	GCST90200128	-0.0186684	-0.012093
GCST90200002	GCST90200129	-0.0485784	-0.032229
GCST90200002	GCST90200130	-0.0533216	-0.037973
GCST90200002	GCST90200131	0.00035997	0.009813
GCST90200002	GCST90200132	-0.0734711	-0.063849
GCST90200002	GCST90200133	-0.0531428	-0.038452
GCST90200002	GCST90200134	-0.0324367	-0.021823
GCST90200002	GCST90200135	-0.0728789	-0.056276
GCST90200002	GCST90200136	-0.0893578	-0.078022
GCST90200002	GCST90200137	-0.0700234	-0.059279
GCST90200002	GCST90200138	-0.0698347	-0.071676
GCST90200002	GCST90200139	-0.0852902	-0.074835
GCST90200002	GCST90200140	-0.0712785	-0.060562
GCST90200002	GCST90200141	-0.0432136	-0.036123
GCST90200002	GCST90200142	-0.0796821	-0.069911
GCST90200002	GCST90200143	-0.11901	-0.10703
GCST90200002	GCST90200144	-0.137157	-0.11382
GCST90200002	GCST90200145	-0.103912	-0.085907
GCST90200002	GCST90200146	-0.0538936	-0.038229
GCST90200002	GCST90200147	0.115689	0.13414
GCST90200002	GCST90200148	-0.156488	-0.14866
GCST90200002	GCST90200149	-0.106992	-0.101
GCST90200002	GCST90200150	-0.0683018	-0.053518
GCST90200002	GCST90200151	-0.0979273	-0.085901
GCST90200002	GCST90200152	0.00635322	0.010338
GCST90200002	GCST90200153	0.0706178	0.071135
GCST90200002	GCST90200154	-0.0337278	-0.031202
GCST90200002	GCST90200155	0.0705604	0.071894
GCST90200002	GCST90200156	0.14878	0.15768
GCST90200002	GCST90200157	-0.0697108	-0.062891
GCST90200002	GCST90200158	-0.0850873	-0.084146
GCST90200002	GCST90200159	-0.029582	-0.031241
GCST90200002	GCST90200160	-0.0444614	-0.034514
GCST90200002	GCST90200161	-0.0157922	-0.0010713
GCST90200002	GCST90200162	0.136068	0.13337
GCST90200002	GCST90200163	0.0984066	0.098174
GCST90200002	GCST90200164	-0.0433974	-0.041527
GCST90200002	GCST90200165	-0.125569	-0.11759
GCST90200002	GCST90200166	0.0473706	0.048468
GCST90200002	GCST90200167	-0.019838	-0.020232
GCST90200002	GCST90200168	0.192284	0.20107
GCST90200002	GCST90200169	-0.0491822	-0.028892
GCST90200002	GCST90200170	-0.0612928	-0.045606
GCST90200002	GCST90200171	-0.0263877	-0.021275
GCST90200002	GCST90200172	0.185353	0.18993
GCST90200002	GCST90200173	-0.00988276	-0.00029468
GCST90200002	GCST90200174	-0.0111209	-0.011844
GCST90200002	GCST90200175	0.115084	0.11945
GCST90200002	GCST90200176	0.0609916	0.061956
GCST90200002	GCST90200177	0.0256168	0.024447
GCST90200002	GCST90200178	0.0488817	0.033477
GCST90200002	GCST90200179	0.0612134	0.067774
GCST90200002	GCST90200180	0.0933891	0.097893
GCST90200002	GCST90200181	0.181909	0.18055
GCST90200002	GCST90200182	0.119575	0.10813
GCST90200002	GCST90200183	0.0536971	0.054148
GCST90200002	GCST90200184	0.145322	0.14753
GCST90200002	GCST90200185	-0.0486583	-0.039759
GCST90200002	GCST90200186	-0.0159696	-0.010801
GCST90200002	GCST90200187	-0.133872	-0.11871
GCST90200002	GCST90200188	0.159043	0.16747
GCST90200002	GCST90200189	0.00214666	0.0088799
GCST90200002	GCST90200190	-0.11276	-0.10202
GCST90200002	GCST90200191	0.170032	0.17606
GCST90200002	GCST90200192	0.0825405	0.086075
GCST90200002	GCST90200193	-0.0167985	-0.028786
GCST90200002	GCST90200194	0.236648	0.24342
GCST90200002	GCST90200383	0.0860401	0.10241
GCST90200002	GCST90200384	-0.118159	-0.11658
GCST90200002	GCST90200385	0.0502339	0.054059
GCST90200002	GCST90200386	0.206935	0.21014
GCST90200002	GCST90200387	-0.0351804	-0.025727
GCST90200002	GCST90200388	-0.135307	-0.13381
GCST90200002	GCST90200389	0.0694637	0.073453
GCST90200002	GCST90200390	-0.095154	-0.088577
GCST90200002	GCST90200391	0.0157928	0.026238
GCST90200002	GCST90200392	0.0227689	0.021071
GCST90200002	GCST90200393	0.0144504	0.017846
GCST90200002	GCST90200394	0.0136233	0.0038062
GCST90200002	GCST90200395	0.00189956	0.0026032
GCST90200002	GCST90200396	0.0830985	0.087964
GCST90200002	GCST90200397	-0.0984913	-0.098263
GCST90200002	GCST90200398	0.0625813	0.071187
GCST90200002	GCST90200399	0.055718	0.063209
GCST90200002	GCST90200400	-0.0134256	-0.001274
GCST90200002	GCST90200401	0.06377	0.053684
GCST90200002	GCST90200402	0.0353473	0.061155
GCST90200002	GCST90200403	0.0111885	0.022573
GCST90200002	GCST90200404	0.0228865	0.045385
GCST90200002	GCST90200405	0.150245	0.1716
GCST90200002	GCST90200406	-0.00690423	0.011089
GCST90200002	GCST90200407	0.00495086	0.012886
GCST90200002	GCST90200408	0.0490484	0.05247
GCST90200002	GCST90200409	-0.0457036	-0.039626
GCST90200002	GCST90200410	-0.0383996	-0.020909
GCST90200002	GCST90200411	0.132436	0.13553
GCST90200002	GCST90200412	0.0893712	0.10255
GCST90200002	GCST90200413	-0.0675925	-0.061333
GCST90200002	GCST90200414	-0.0945733	-0.092699
GCST90200002	GCST90200415	-0.0866207	-0.072864
GCST90200002	GCST90200416	-0.0383636	-0.033571
GCST90200002	GCST90200417	0.209737	0.20968
GCST90200002	GCST90200418	-0.0327142	-0.031506
GCST90200002	GCST90200419	-0.0609184	-0.037241
GCST90200002	GCST90200420	-0.00890564	-0.0015739
GCST90200002	GCST90200421	0.0667793	0.074924
GCST90200002	GCST90200422	-0.0167166	-0.0063475
GCST90200002	GCST90200423	-0.0331174	-0.016084
GCST90200002	GCST90200424	0.130214	0.1326
GCST90200002	GCST90200425	-0.0200856	-0.016284
GCST90200002	GCST90200426	0.011408	0.026366
GCST90200002	GCST90200427	-0.0366847	-0.035731
GCST90200002	GCST90200428	-0.0304867	-0.031186
GCST90200002	GCST90200429	0.0404113	0.048812
GCST90200002	GCST90200430	0.0246253	0.038613
GCST90200002	GCST90200431	0.0576454	0.072555
GCST90200002	GCST90200432	-0.00577361	0.00016206
GCST90200002	GCST90200433	0.0396299	0.054375
GCST90200002	GCST90200434	0.0138873	0.016791
GCST90200002	GCST90200435	0.0143641	0.020987
GCST90200002	GCST90200436	0.0465742	0.045015
GCST90200002	GCST90200437	0.0148486	0.035924
GCST90200002	GCST90200438	-0.0896943	-0.097311
GCST90200002	GCST90200439	0.00503819	0.0057149
GCST90200002	GCST90200440	0.0343573	0.046074
GCST90200002	GCST90200441	-0.0765029	-0.06336
GCST90200002	GCST90200442	0.0782345	0.084723
GCST90200002	GCST90200443	0.231152	0.22686
GCST90200002	GCST90200444	0.0743458	0.08107
GCST90200002	GCST90200445	0.0195666	0.020224
GCST90200002	GCST90200446	-0.0834316	-0.076573
GCST90200002	GCST90200447	0.148097	0.14562
GCST90200002	GCST90200448	0.0367017	0.043073
GCST90200002	GCST90200449	0.147916	0.14163
GCST90200002	GCST90200450	-0.00131166	-0.0065661
GCST90200002	GCST90200451	-0.105509	-0.10032
GCST90200002	GCST90200452	-0.0166751	-0.012003
GCST90200002	GCST90200453	0.0645956	0.079611
GCST90200002	GCST90200454	0.148858	0.16069
GCST90200002	GCST90200455	-0.0033552	-0.0101
GCST90200002	GCST90200456	0.0165062	0.041061
GCST90200002	GCST90200457	-0.0694492	-0.071561
GCST90200002	GCST90200458	-0.0541137	-0.052401
GCST90200002	GCST90200459	-0.0837996	-0.080043
GCST90200002	GCST90200460	-0.011304	0.0084796
GCST90200002	GCST90200461	0.162559	0.1582
GCST90200002	GCST90200462	0.0278138	0.027164
GCST90200002	GCST90200463	0.0117328	0.017483
GCST90200002	GCST90200464	-0.0455445	-0.033483
GCST90200002	GCST90200465	0.192639	0.20286
GCST90200002	GCST90200466	0.0955973	0.1021
GCST90200002	GCST90200467	0.00777171	0.012316
GCST90200002	GCST90200468	-0.0307128	-0.028384
GCST90200002	GCST90200469	0.0451265	0.033766
GCST90200002	GCST90200470	0.0998538	0.10121
GCST90200002	GCST90200471	-0.0132779	0.0039599
GCST90200002	GCST90200472	0.109617	0.11553
GCST90200002	GCST90200473	-0.0787619	-0.069523
GCST90200002	GCST90200474	0.146924	0.14801
GCST90200002	GCST90200475	-0.0401784	-0.042191
GCST90200002	GCST90200476	0.121559	0.13129
GCST90200002	GCST90200477	0.0825278	0.087552
GCST90200002	GCST90200478	0.148199	0.142
GCST90200002	GCST90200479	0.0295924	0.038737
GCST90200002	GCST90200480	0.0755076	0.081772
GCST90200002	GCST90200481	0.0906395	0.092748
GCST90200002	GCST90200482	0.0843846	0.10088
GCST90200002	GCST90200483	0.399872	0.4046
GCST90200002	GCST90200484	0.00129801	0.0079
GCST90200002	GCST90200485	0.133523	0.14483
GCST90200002	GCST90200486	0.0116117	0.017583
GCST90200002	GCST90200487	0.0129043	0.025739
GCST90200002	GCST90200488	0.197762	0.20817
GCST90200002	GCST90200489	0.117493	0.12543
GCST90200002	GCST90200490	0.134816	0.1311
GCST90200002	GCST90200491	0.200306	0.20597
GCST90200002	GCST90200492	0.101735	0.11517
GCST90200002	GCST90200493	0.0592253	0.059454
GCST90200002	GCST90200494	0.0997785	0.108
GCST90200002	GCST90200495	-0.0105818	-0.0024965
GCST90200002	GCST90200496	0.192423	0.20005
GCST90200002	GCST90200497	-0.0234853	-0.003375
GCST90200002	GCST90200498	0.0920433	0.08695
GCST90200002	GCST90200499	0.0826169	0.090547
GCST90200002	GCST90200500	0.131638	0.14108
GCST90200002	GCST90200501	0.102046	0.12183
GCST90200002	GCST90200502	0.0943312	0.095972
GCST90200002	GCST90200503	0.0637702	0.059801
GCST90200002	GCST90200504	0.123527	0.12276
GCST90200002	GCST90200505	0.0572016	0.051502
GCST90200002	GCST90200506	0.0794656	0.080182
GCST90200002	GCST90200507	0.223256	0.22538
GCST90200002	GCST90200508	0.112956	0.11338
GCST90200002	GCST90200509	0.0243517	0.035942
GCST90200002	GCST90200510	0.0991853	0.11251
GCST90200002	GCST90200511	0.139068	0.14764
GCST90200002	GCST90200512	-0.010793	-0.016138
GCST90200002	GCST90200513	0.0726437	0.078085
GCST90200002	GCST90200514	0.124177	0.12089
GCST90200002	GCST90200515	0.0309431	0.043646
GCST90200002	GCST90200516	0.00867271	0.018838
GCST90200002	GCST90200517	0.105114	0.092689
GCST90200002	GCST90200518	-0.0576218	-0.049693
GCST90200002	GCST90200519	0.559752	0.56679
GCST90200002	GCST90200520	0.0339987	0.048918
GCST90200002	GCST90200521	0.0930547	0.089878
GCST90200002	GCST90200522	0.131274	0.12967
GCST90200002	GCST90200523	0.130912	0.14269
GCST90200002	GCST90200524	0.167565	0.16289
GCST90200002	GCST90200525	0.0933646	0.093898
GCST90200002	GCST90200526	0.0819308	0.093945
GCST90200002	GCST90200527	0.0476797	0.048269
GCST90200002	GCST90200528	0.0143795	0.013541
GCST90200002	GCST90200529	0.00594009	-0.0017272
GCST90200002	GCST90200530	-0.0276654	-0.033057
GCST90200002	GCST90200531	0.0543863	0.059089
GCST90200002	GCST90200532	0.00254255	0.012691
GCST90200002	GCST90200533	0.0516988	0.056416
GCST90200002	GCST90200534	0.0668502	0.057847
GCST90200002	GCST90200535	0.135282	0.12889
GCST90200002	GCST90200536	0.0691101	0.064068
GCST90200002	GCST90200537	0.0909462	0.11192
GCST90200002	GCST90200538	0.0805178	0.087147
GCST90200002	GCST90200539	-0.0442443	-0.035932
GCST90200002	GCST90200540	0.135155	0.13722
GCST90200002	GCST90200541	0.0617209	0.064433
GCST90200002	GCST90200542	0.0435426	0.054509
GCST90200002	GCST90200543	0.410256	0.41437
GCST90200002	GCST90200544	-0.0145662	-0.0010613
GCST90200002	GCST90200545	0.140569	0.14457
GCST90200002	GCST90200546	0.0330093	0.040426
GCST90200002	GCST90200547	0.0245387	0.025799
GCST90200002	GCST90200548	0.159485	0.16308
GCST90200002	GCST90200549	0.120136	0.1135
GCST90200002	GCST90200550	0.17613	0.18151
GCST90200002	GCST90200551	0.100773	0.091374
GCST90200002	GCST90200552	0.0343522	0.03416
GCST90200002	GCST90200553	0.0455737	0.059769
GCST90200002	GCST90200554	0.145739	0.1451
GCST90200002	GCST90200555	-0.0235067	0.0028052
GCST90200002	GCST90200556	0.12498	0.12774
GCST90200002	GCST90200557	0.0915855	0.082947
GCST90200002	GCST90200558	0.036093	0.038057
GCST90200002	GCST90200559	0.0283455	0.038305
GCST90200002	GCST90200560	0.0331565	0.04937
GCST90200002	GCST90200561	-0.0110637	-0.013721
GCST90200002	GCST90200562	0.641134	0.64059
GCST90200002	GCST90200563	0.0029593	0.0047154
GCST90200002	GCST90200564	-0.0153408	-0.0071261
GCST90200002	GCST90200565	-0.0169309	-0.017881
GCST90200002	GCST90200566	0.0628946	0.087343
GCST90200002	GCST90200567	-0.08149	-0.076727
GCST90200002	GCST90200568	0.0234728	0.02278
GCST90200002	GCST90200569	0.0419621	0.056388
GCST90200002	GCST90200570	-0.060784	-0.057957
GCST90200002	GCST90200571	0.0257185	0.054682
GCST90200002	GCST90200572	0.0537253	0.056103
GCST90200002	GCST90200573	0.200577	0.18896
GCST90200002	GCST90200574	0.679129	0.68259
GCST90200002	GCST90200575	0.0885274	0.090307
GCST90200002	GCST90200576	-0.0398179	-0.024619
GCST90200002	GCST90200577	0.00710429	0.0004216
GCST90200002	GCST90200578	0.0287961	0.03802
GCST90200002	GCST90200579	0.0254077	0.033387
GCST90200002	GCST90200580	0.0318499	0.029811
GCST90200002	GCST90200581	-0.0477627	-0.025016
GCST90200002	GCST90200582	0.0410516	0.04972
GCST90200002	GCST90200583	0.095484	0.094348
GCST90200002	GCST90200584	0.0455197	0.031759
GCST90200002	GCST90200585	0.0419464	0.033196
GCST90200002	GCST90200586	0.0606506	0.075556
GCST90200002	GCST90200587	0.33902	0.34232
GCST90200002	GCST90200588	-0.0134317	-0.013241
GCST90200002	GCST90200589	0.00654346	0.019176
GCST90200002	GCST90200590	0.0108593	0.02607
GCST90200002	GCST90200591	0.0452927	0.057845
GCST90200002	GCST90200592	-0.0792961	-0.063023
GCST90200002	GCST90200593	0.0519703	0.054924
GCST90200002	GCST90200594	0.10808	0.11541
GCST90200002	GCST90200595	-0.0114514	-0.0040712
GCST90200002	GCST90200596	0.0570548	0.053879
GCST90200002	GCST90200597	0.185673	0.18695
GCST90200002	GCST90200598	-0.0212438	-0.0054929
GCST90200002	GCST90200599	-0.0419392	-0.025146
GCST90200002	GCST90200600	0.159594	0.15953
GCST90200002	GCST90200601	0.133442	0.15229
GCST90200002	GCST90200602	0.141592	0.14588
GCST90200002	GCST90200603	0.125484	0.13049
GCST90200002	GCST90200604	0.0210193	0.019536
GCST90200002	GCST90200605	0.0680767	0.081479
GCST90200002	GCST90200606	0.0279777	0.038741
GCST90200002	GCST90200607	-0.0044853	0.0045834
GCST90200002	GCST90200608	0.162498	0.1662
GCST90200002	GCST90200609	0.126106	0.13052
GCST90200002	GCST90200610	0.0700238	0.086761
GCST90200002	GCST90200611	-0.0272536	-0.01622
GCST90200002	GCST90200612	-0.0227031	-0.04119
GCST90200002	GCST90200613	0.0875295	0.095936
GCST90200002	GCST90200614	0.00339753	0.012869
GCST90200002	GCST90200615	-0.065235	-0.045882
GCST90200002	GCST90200616	0.12931	0.13909
GCST90200002	GCST90200617	-0.0116585	-0.0071982
GCST90200002	GCST90200618	-0.160735	-0.14654
GCST90200002	GCST90200619	0.00795722	0.017874
GCST90200002	GCST90200620	0.0622358	0.07084
GCST90200002	GCST90200621	0.125097	0.13934
GCST90200002	GCST90200622	0.373939	0.3724
GCST90200002	GCST90200623	0.0108074	0.025561
GCST90200002	GCST90200624	0.125801	0.13908
GCST90200002	GCST90200625	0.0379202	0.050612
GCST90200002	GCST90200626	0.0562657	0.074035
GCST90200002	GCST90200627	0.051483	0.052633
GCST90200002	GCST90200628	0.154153	0.15939
GCST90200002	GCST90200629	0.167691	0.17325
GCST90200002	GCST90200630	-0.0180026	-0.0077612
GCST90200002	GCST90200631	0.00401927	0.0064466
GCST90200002	GCST90200632	0.0101438	0.0030878
GCST90200002	GCST90200633	0.118925	0.12935
GCST90200002	GCST90200634	0.14018	0.15466
GCST90200002	GCST90200635	0.0603356	0.079363
GCST90200002	GCST90200636	0.0257127	0.044062
GCST90200002	GCST90200637	0.409393	0.41251
GCST90200002	GCST90200638	0.0377474	0.049201
GCST90200002	GCST90200639	0.116966	0.10533
GCST90200002	GCST90200640	-0.0711019	-0.065078
GCST90200002	GCST90200641	-0.0132498	-0.0044567
GCST90200002	GCST90200642	0.0740418	0.075274
GCST90200002	GCST90200643	0.00770615	0.019773
GCST90200002	GCST90200644	0.109844	0.11284
GCST90200002	GCST90200645	0.0475586	0.053269
GCST90200002	GCST90200646	0.0850779	0.10791
GCST90200002	GCST90200647	0.0255279	0.034714
GCST90200002	GCST90200648	0.0813724	0.089846
GCST90200002	GCST90200649	0.11175	0.11981
GCST90200002	GCST90200650	0.0169302	0.023926
GCST90200002	GCST90200651	0.0128054	0.018965
GCST90200002	GCST90200652	-0.0234155	-0.015994
GCST90200002	GCST90200653	0.0392295	0.043605
GCST90200002	GCST90200654	-0.0142458	-0.031134
GCST90200002	GCST90200655	-0.0412278	-0.033039
GCST90200002	GCST90200656	0.309656	0.30703
GCST90200002	GCST90200657	-0.0254812	-0.011932
GCST90200002	GCST90200658	0.0030841	0.0048522
GCST90200002	GCST90200659	-0.00479346	0.00013841
GCST90200002	GCST90200660	0.0270896	0.034452
GCST90200002	GCST90200661	0.121802	0.12799
GCST90200002	GCST90200662	0.103953	0.10249
GCST90200002	GCST90200663	0.0356441	0.049637
GCST90200002	GCST90200664	0.0915567	0.086806
GCST90200002	GCST90200665	0.0428555	0.055226
GCST90200002	GCST90200666	0.0371197	0.051753
GCST90200002	GCST90200667	-0.0169071	-0.0092989
GCST90200002	GCST90200668	0.0698763	0.08712
GCST90200002	GCST90200669	0.0209848	0.038092
GCST90200002	GCST90200670	0.00699541	0.00027136
GCST90200002	GCST90200671	0.0447401	0.060021
GCST90200002	GCST90200672	0.117965	0.12885
GCST90200002	GCST90200673	0.0580709	0.069042
GCST90200002	GCST90200674	-0.0397115	-0.034743
GCST90200002	GCST90200675	0.0713524	0.084967
GCST90200002	GCST90200676	0.0822279	0.08694
GCST90200002	GCST90200677	0.145916	0.15631
GCST90200002	GCST90200678	0.0671055	0.074937
GCST90200002	GCST90200679	0.0664679	0.090277
GCST90200002	GCST90200680	0.0799719	0.062263
GCST90200002	GCST90200681	0.217669	0.22751
GCST90200002	GCST90200682	-0.135748	-0.13637
GCST90200002	GCST90200683	0.113852	0.12709
GCST90200002	GCST90200684	0.062101	0.07715
GCST90200002	GCST90200685	-0.00826142	0.010896
GCST90200002	GCST90200686	-0.0796885	-0.064693
GCST90200002	GCST90200687	-0.0790489	-0.059016
GCST90200002	GCST90200688	0.118946	0.12725
GCST90200002	GCST90200689	0.00308595	0.010486
GCST90200002	GCST90200690	0.0755429	0.089948
GCST90200002	GCST90200691	0.0500626	0.054131
GCST90200002	GCST90200692	-0.0268731	-0.0087633
GCST90200002	GCST90200693	0.138329	0.13237
GCST90200002	GCST90200694	-0.000200466	-0.0013664
GCST90200002	GCST90200695	-0.00757155	-0.0043196
GCST90200002	GCST90200696	0.051609	0.064294
GCST90200002	GCST90200697	0.0214098	0.031737
GCST90200002	GCST90200698	-0.0189576	-0.011001
GCST90200002	GCST90200699	-0.00933519	0.011558
GCST90200002	GCST90200700	0.0329756	0.032409
GCST90200002	GCST90200701	-0.122019	-0.097268
GCST90200002	GCST90200702	-0.117985	-0.096016
GCST90200002	GCST90200703	-0.127324	-0.10393
GCST90200002	GCST90200704	-0.0984769	-0.076164
GCST90200002	GCST90200705	0.0599101	0.062331
GCST90200002	GCST90200706	-0.0960647	-0.075327
GCST90200002	GCST90200707	-0.00352377	0.003553
GCST90200002	GCST90200708	0.0390281	0.036883
GCST90200002	GCST90200709	-0.018655	0.0011014
GCST90200002	GCST90200710	0.11336	0.11799
GCST90200002	GCST90200711	0.123919	0.14115
GCST90200003	GCST90199621	-0.0024882	0.021852
GCST90200003	GCST90199622	0.0198516	0.013494
GCST90200003	GCST90199623	0.0288989	0.044563
GCST90200003	GCST90199624	0.141731	0.14225
GCST90200003	GCST90199625	0.012864	0.022174
GCST90200003	GCST90199626	-0.0950942	-0.079635
GCST90200003	GCST90199627	0.0287634	0.041717
GCST90200003	GCST90199628	0.0229638	0.03063
GCST90200003	GCST90199629	-0.100333	-0.073047
GCST90200003	GCST90199630	0.554282	0.55204
GCST90200003	GCST90199631	-0.0711748	-0.062334
GCST90200003	GCST90199632	-0.0159951	-0.0047302
GCST90200003	GCST90199633	0.0554024	0.060038
GCST90200003	GCST90199634	0.0307679	0.053431
GCST90200003	GCST90199635	0.0939698	0.10402
GCST90200003	GCST90199636	0.0364207	0.054832
GCST90200003	GCST90199637	0.0361835	0.048034
GCST90200003	GCST90199638	-0.0378859	-0.024514
GCST90200003	GCST90199639	0.0106395	0.040537
GCST90200003	GCST90199640	-0.0257367	-0.012409
GCST90200003	GCST90199641	0.146492	0.15416
GCST90200003	GCST90199642	0.020892	0.038769
GCST90200003	GCST90199643	0.0716998	0.076513
GCST90200003	GCST90199644	0.0123422	0.017274
GCST90200003	GCST90199645	-0.0109781	0.00013801
GCST90200003	GCST90199646	0.115861	0.1181
GCST90200003	GCST90199647	0.0301604	0.039909
GCST90200003	GCST90199648	-0.0648036	-0.047302
GCST90200003	GCST90199649	-0.0657626	-0.042633
GCST90200003	GCST90199650	-0.0162277	0.0029879
GCST90200003	GCST90199651	-0.0823084	-0.070795
GCST90200003	GCST90199652	-0.00259771	0.014844
GCST90200003	GCST90199653	-0.102537	-0.095211
GCST90200003	GCST90199654	0.013811	0.018398
GCST90200003	GCST90199655	-0.0871004	-0.078437
GCST90200003	GCST90199656	0.462671	0.46664
GCST90200003	GCST90199657	-0.0156212	-0.00043911
GCST90200003	GCST90199658	-0.0828894	-0.068553
GCST90200003	GCST90199659	-0.0466122	-0.040588
GCST90200003	GCST90199660	-0.122402	-0.10585
GCST90200003	GCST90199661	0.0339064	0.038943
GCST90200003	GCST90199662	0.0171225	0.024447
GCST90200003	GCST90199663	0.0194784	0.024152
GCST90200003	GCST90199664	-0.0378343	-0.018652
GCST90200003	GCST90199665	-0.00953873	-0.0067941
GCST90200003	GCST90199666	-0.0602245	-0.043489
GCST90200003	GCST90199667	0.0683681	0.080708
GCST90200003	GCST90199668	-0.000417261	0.021372
GCST90200003	GCST90199669	-0.000124957	0.0070957
GCST90200003	GCST90199670	-0.0308145	-0.021751
GCST90200003	GCST90199671	0.0375159	0.06261
GCST90200003	GCST90199672	-0.0913893	-0.067906
GCST90200003	GCST90199673	-0.118136	-0.096277
GCST90200003	GCST90199674	-0.0490884	-0.030382
GCST90200003	GCST90199675	-0.0615975	-0.033919
GCST90200003	GCST90199676	0.00752126	0.013212
GCST90200003	GCST90199677	-0.0689914	-0.055589
GCST90200003	GCST90199678	-0.0782208	-0.065861
GCST90200003	GCST90199679	0.0112836	0.029823
GCST90200003	GCST90199680	0.0113978	0.026479
GCST90200003	GCST90199681	-0.0199554	-0.0092137
GCST90200003	GCST90199682	0.0826976	0.096933
GCST90200003	GCST90199683	0.186916	0.18526
GCST90200003	GCST90199684	-0.00648828	0.013834
GCST90200003	GCST90199685	-0.0323552	-0.016836
GCST90200003	GCST90199686	-0.0513065	-0.035506
GCST90200003	GCST90199687	-0.0982832	-0.07047
GCST90200003	GCST90199688	-0.0672761	-0.052349
GCST90200003	GCST90199689	0.102978	0.11414
GCST90200003	GCST90199690	-0.0348892	-0.0091245
GCST90200003	GCST90199691	0.0977626	0.10762
GCST90200003	GCST90199692	0.0398647	0.035224
GCST90200003	GCST90199693	-0.0387151	-0.024826
GCST90200003	GCST90199694	0.0339665	0.055069
GCST90200003	GCST90199720	0.0145942	0.025623
GCST90200003	GCST90199721	-0.0861435	-0.071019
GCST90200003	GCST90199722	0.0123945	0.028093
GCST90200003	GCST90199723	-0.0603777	-0.045487
GCST90200003	GCST90199724	0.0204295	0.04285
GCST90200003	GCST90199725	-0.0271223	-0.013338
GCST90200003	GCST90199726	0.0801331	0.092544
GCST90200003	GCST90199727	-0.100052	-0.089046
GCST90200003	GCST90199728	-0.055635	-0.034561
GCST90200003	GCST90199729	-0.0591263	-0.05263
GCST90200003	GCST90199730	-0.0201391	-0.0049391
GCST90200003	GCST90199731	-0.0535193	-0.032457
GCST90200003	GCST90199732	-0.0959045	-0.074799
GCST90200003	GCST90199733	-0.106314	-0.09036
GCST90200003	GCST90199734	-0.0148513	0.003187
GCST90200003	GCST90199735	0.0983293	0.11259
GCST90200003	GCST90199736	-0.0413584	-0.03541
GCST90200003	GCST90199737	0.025114	0.029498
GCST90200003	GCST90199738	-0.0474161	-0.036202
GCST90200003	GCST90199739	0.107746	0.10606
GCST90200003	GCST90199740	0.776779	0.77468
GCST90200003	GCST90199741	0.039127	0.04865
GCST90200003	GCST90199742	-0.141768	-0.12204
GCST90200003	GCST90199743	-0.05215	-0.03969
GCST90200003	GCST90199744	-0.068446	-0.050418
GCST90200003	GCST90199745	0.100636	0.10793
GCST90200003	GCST90199746	0.0739033	0.08707
GCST90200003	GCST90199747	0.0405546	0.055703
GCST90200003	GCST90199748	-0.066514	-0.049364
GCST90200003	GCST90199749	0.00225219	0.013425
GCST90200003	GCST90199750	0.0087257	0.024358
GCST90200003	GCST90199751	-0.0178775	-0.01064
GCST90200003	GCST90199752	-0.0516686	-0.033458
GCST90200003	GCST90199753	-0.0176721	-0.013567
GCST90200003	GCST90199754	0.0540393	0.05519
GCST90200003	GCST90199755	0.0178435	0.020027
GCST90200003	GCST90199756	0.0394093	0.050113
GCST90200003	GCST90199757	0.0419689	0.051343
GCST90200003	GCST90199758	0.115237	0.12113
GCST90200003	GCST90199759	0.0308662	0.048982
GCST90200003	GCST90199760	0.0597878	0.065311
GCST90200003	GCST90199761	0.125317	0.14709
GCST90200003	GCST90199762	0.145705	0.16064
GCST90200003	GCST90199763	0.0210341	0.03135
GCST90200003	GCST90199764	0.0445537	0.068312
GCST90200003	GCST90199765	0.0999567	0.1072
GCST90200003	GCST90199766	0.114604	0.12671
GCST90200003	GCST90199767	0.12213	0.13422
GCST90200003	GCST90199768	0.739739	0.73894
GCST90200003	GCST90199769	0.00312641	0.023491
GCST90200003	GCST90199770	0.000565578	0.013755
GCST90200003	GCST90199771	-0.0274268	-0.015308
GCST90200003	GCST90199772	-0.0832008	-0.07051
GCST90200003	GCST90199773	0.0234682	0.029139
GCST90200003	GCST90199774	-0.0500647	-0.040934
GCST90200003	GCST90199775	0.0407686	0.053453
GCST90200003	GCST90199776	0.0220672	0.053173
GCST90200003	GCST90199777	-0.0824899	-0.066173
GCST90200003	GCST90199778	0.0375052	0.046301
GCST90200003	GCST90199779	-0.0965922	-0.066073
GCST90200003	GCST90199780	-0.0235324	-0.017724
GCST90200003	GCST90199781	-0.0602665	-0.054639
GCST90200003	GCST90199783	0.00310898	0.012819
GCST90200003	GCST90199784	-0.0148905	0.013561
GCST90200003	GCST90199785	0.0738835	0.079308
GCST90200003	GCST90199786	-0.0117994	-0.011161
GCST90200003	GCST90199787	0.0275841	0.035871
GCST90200003	GCST90199788	-0.0284851	-0.011507
GCST90200003	GCST90199789	-0.0838296	-0.070995
GCST90200003	GCST90199790	-0.0893244	-0.057452
GCST90200003	GCST90199791	-0.0410099	-0.028961
GCST90200003	GCST90199792	-0.0743599	-0.064443
GCST90200003	GCST90199793	-0.136844	-0.11757
GCST90200003	GCST90199794	-0.0773164	-0.07145
GCST90200003	GCST90199795	-0.0255958	-0.019321
GCST90200003	GCST90199796	-0.0357367	-0.022067
GCST90200003	GCST90199797	0.107418	0.11679
GCST90200003	GCST90199798	0.117334	0.11835
GCST90200003	GCST90199799	0.0165912	0.040405
GCST90200003	GCST90199800	0.0216874	0.032251
GCST90200003	GCST90199801	0.00728125	0.013376
GCST90200003	GCST90199802	0.00225796	0.017176
GCST90200003	GCST90199803	0.0259578	0.024771
GCST90200003	GCST90199804	-0.111099	-0.094426
GCST90200003	GCST90199805	0.0226648	0.03616
GCST90200003	GCST90199806	-0.0560222	-0.043657
GCST90200003	GCST90199807	-0.0401325	-0.0292
GCST90200003	GCST90199808	-0.058656	-0.041515
GCST90200003	GCST90199809	0.0716847	0.075014
GCST90200003	GCST90199810	-0.0872236	-0.066627
GCST90200003	GCST90199811	0.140541	0.13894
GCST90200003	GCST90199812	-0.030128	-0.029717
GCST90200003	GCST90199813	0.0106786	0.038897
GCST90200003	GCST90199814	-0.0106835	-0.0042966
GCST90200003	GCST90199815	0.0879187	0.10677
GCST90200003	GCST90199816	0.0984906	0.098369
GCST90200003	GCST90199817	0.137852	0.14538
GCST90200003	GCST90199818	0.0440918	0.045577
GCST90200003	GCST90199819	-0.0959205	-0.085087
GCST90200003	GCST90199845	-0.0118911	-0.0047379
GCST90200003	GCST90199846	-0.0770422	-0.060842
GCST90200003	GCST90199847	-0.138217	-0.12005
GCST90200003	GCST90199848	0.0728142	0.090387
GCST90200003	GCST90199849	-0.0759354	-0.045239
GCST90200003	GCST90199850	-0.0155744	-0.0065066
GCST90200003	GCST90199851	-0.115541	-0.095912
GCST90200003	GCST90199852	0.0736992	0.091962
GCST90200003	GCST90199853	-0.0142621	0.01766
GCST90200003	GCST90199854	0.07117	0.079751
GCST90200003	GCST90199855	-0.0228588	-0.0099252
GCST90200003	GCST90199856	-0.0872746	-0.061294
GCST90200003	GCST90199857	-0.0175545	-0.0094166
GCST90200003	GCST90199858	-0.0790131	-0.05278
GCST90200003	GCST90199859	-0.0317828	-0.010907
GCST90200003	GCST90199860	-0.0300836	-0.016025
GCST90200003	GCST90199861	-0.120819	-0.085658
GCST90200003	GCST90199862	0.0200552	0.025441
GCST90200003	GCST90199863	-0.0535455	-0.033491
GCST90200003	GCST90199864	0.102159	0.1215
GCST90200003	GCST90199865	-0.0376581	-0.03315
GCST90200003	GCST90199866	0.0537766	0.060392
GCST90200003	GCST90199867	-0.0111728	0.011643
GCST90200003	GCST90199868	0.0443321	0.061359
GCST90200003	GCST90199869	0.0301682	0.044851
GCST90200003	GCST90199920	0.206647	0.21361
GCST90200003	GCST90199921	-0.0565145	-0.060326
GCST90200003	GCST90199922	0.000430299	0.010186
GCST90200003	GCST90199923	-0.0152248	-0.011337
GCST90200003	GCST90199924	-0.0170662	-0.016997
GCST90200003	GCST90199925	0.00596792	0.016379
GCST90200003	GCST90199926	0.0102193	0.033541
GCST90200003	GCST90199927	-0.088589	-0.079703
GCST90200003	GCST90199928	-0.0611029	-0.031578
GCST90200003	GCST90199929	-0.0567397	-0.038457
GCST90200003	GCST90199930	0.0138475	0.027047
GCST90200003	GCST90199931	0.0228124	0.033404
GCST90200003	GCST90199932	0.0553811	0.066956
GCST90200003	GCST90199933	0.101331	0.12014
GCST90200003	GCST90199934	-0.0248993	-0.020995
GCST90200003	GCST90199935	-0.0848621	-0.071742
GCST90200003	GCST90199936	0.0338192	0.042131
GCST90200003	GCST90199937	-0.0563516	-0.04591
GCST90200003	GCST90199938	0.0267029	0.020139
GCST90200003	GCST90199939	0.44701	0.4468
GCST90200003	GCST90199940	0.110105	0.10991
GCST90200003	GCST90199941	0.158067	0.16949
GCST90200003	GCST90199942	0.103935	0.10427
GCST90200003	GCST90199943	-0.0633311	-0.054268
GCST90200003	GCST90199944	0.415742	0.41775
GCST90200003	GCST90200004	0.131142	0.13147
GCST90200003	GCST90200005	0.0114779	0.014945
GCST90200003	GCST90200006	-0.0414008	-0.034963
GCST90200003	GCST90200007	0.0103664	0.012032
GCST90200003	GCST90200008	0.129489	0.14363
GCST90200003	GCST90200009	-0.0453802	-0.036486
GCST90200003	GCST90200010	-0.0979608	-0.078619
GCST90200003	GCST90200011	0.0427334	0.056038
GCST90200003	GCST90200012	0.0418705	0.042211
GCST90200003	GCST90200013	-0.0428713	-0.029799
GCST90200003	GCST90200014	-0.0420592	-0.034942
GCST90200003	GCST90200015	0.00444343	0.025299
GCST90200003	GCST90200016	-0.0371088	-0.016054
GCST90200003	GCST90200017	-0.0945148	-0.062463
GCST90200003	GCST90200018	0.124445	0.13644
GCST90200003	GCST90200019	-0.0770356	-0.044208
GCST90200003	GCST90200045	0.0588578	0.068949
GCST90200003	GCST90200046	-0.0199612	0.0008043
GCST90200003	GCST90200047	-0.0357604	-0.015781
GCST90200003	GCST90200048	0.0239595	0.010117
GCST90200003	GCST90200049	-0.0879805	-0.07014
GCST90200003	GCST90200050	0.147519	0.15032
GCST90200003	GCST90200051	-0.0452293	-0.03539
GCST90200003	GCST90200052	-0.023533	-0.0080177
GCST90200003	GCST90200053	-0.0838098	-0.069058
GCST90200003	GCST90200054	0.0382838	0.051152
GCST90200003	GCST90200055	-0.0667204	-0.039407
GCST90200003	GCST90200056	-0.0187991	-0.0077948
GCST90200003	GCST90200057	-0.0947225	-0.067012
GCST90200003	GCST90200058	0.0399667	0.039333
GCST90200003	GCST90200059	-0.0564283	-0.049622
GCST90200003	GCST90200060	-0.0888314	-0.066052
GCST90200003	GCST90200061	-0.016815	-0.015171
GCST90200003	GCST90200062	-0.090232	-0.067718
GCST90200003	GCST90200063	0.0415091	0.046976
GCST90200003	GCST90200064	-0.0696889	-0.067565
GCST90200003	GCST90200065	0.0481337	0.056718
GCST90200003	GCST90200066	-0.0320235	-0.017402
GCST90200003	GCST90200067	-0.139552	-0.11358
GCST90200003	GCST90200068	-0.0320061	-0.013813
GCST90200003	GCST90200069	0.501888	0.50406
GCST90200003	GCST90200070	-0.0908154	-0.065948
GCST90200003	GCST90200071	-0.0187947	-0.01037
GCST90200003	GCST90200072	-0.0108598	-0.00099989
GCST90200003	GCST90200073	-0.102883	-0.092661
GCST90200003	GCST90200074	-0.064676	-0.04259
GCST90200003	GCST90200075	-0.0162398	-0.0094895
GCST90200003	GCST90200076	-0.0293511	-0.014963
GCST90200003	GCST90200077	-0.109865	-0.093104
GCST90200003	GCST90200078	-0.0871472	-0.076447
GCST90200003	GCST90200079	0.0843196	0.095566
GCST90200003	GCST90200080	-0.10977	-0.087406
GCST90200003	GCST90200081	0.0268371	0.027362
GCST90200003	GCST90200082	-0.0346706	-0.01743
GCST90200003	GCST90200083	-0.118485	-0.091933
GCST90200003	GCST90200084	-0.0128176	-0.0050882
GCST90200003	GCST90200085	-0.0725583	-0.054014
GCST90200003	GCST90200086	0.00667328	0.015013
GCST90200003	GCST90200087	-0.0826307	-0.061761
GCST90200003	GCST90200088	0.0897835	0.10392
GCST90200003	GCST90200089	0.0628792	0.094812
GCST90200003	GCST90200090	0.0110254	0.010133
GCST90200003	GCST90200091	-0.0124797	-0.0025449
GCST90200003	GCST90200092	0.117911	0.12618
GCST90200003	GCST90200093	0.00488772	0.0107
GCST90200003	GCST90200094	0.0174087	0.026295
GCST90200003	GCST90200095	-0.123173	-0.11258
GCST90200003	GCST90200096	0.0819104	0.089808
GCST90200003	GCST90200097	0.0139803	0.023163
GCST90200003	GCST90200098	-0.106913	-0.073356
GCST90200003	GCST90200099	-0.0173729	-0.0072329
GCST90200003	GCST90200100	0.0079576	0.026678
GCST90200003	GCST90200101	0.031645	0.047592
GCST90200003	GCST90200102	-0.0984611	-0.091237
GCST90200003	GCST90200103	0.00428687	0.02094
GCST90200003	GCST90200104	-0.0474005	-0.032669
GCST90200003	GCST90200105	-0.120324	-0.098063
GCST90200003	GCST90200106	0.296576	0.30349
GCST90200003	GCST90200107	0.0290327	0.043555
GCST90200003	GCST90200108	-0.0683085	-0.044809
GCST90200003	GCST90200109	-0.0078342	0.0094254
GCST90200003	GCST90200110	-0.0260905	-0.010965
GCST90200003	GCST90200111	-0.0337099	-0.015792
GCST90200003	GCST90200112	0.0119105	0.026084
GCST90200003	GCST90200113	-0.00109229	0.010648
GCST90200003	GCST90200114	-0.103388	-0.070092
GCST90200003	GCST90200115	-0.0603002	-0.043228
GCST90200003	GCST90200116	-0.0616791	-0.042168
GCST90200003	GCST90200117	-0.0109783	0.014921
GCST90200003	GCST90200118	-0.0939772	-0.071472
GCST90200003	GCST90200119	-0.0342328	-0.022661
GCST90200003	GCST90200120	-0.00634633	0.0013033
GCST90200003	GCST90200121	-0.00062648	0.0072262
GCST90200003	GCST90200122	-0.0622147	-0.040596
GCST90200003	GCST90200123	-0.05	-0.040911
GCST90200003	GCST90200124	-0.0605895	-0.033942
GCST90200003	GCST90200125	-0.108179	-0.076777
GCST90200003	GCST90200126	-0.0673783	-0.040148
GCST90200003	GCST90200127	-0.0835529	-0.072119
GCST90200003	GCST90200128	0.0266701	0.031678
GCST90200003	GCST90200129	-0.0531309	-0.03457
GCST90200003	GCST90200130	-0.0301975	-0.022177
GCST90200003	GCST90200131	-0.0332107	-0.015987
GCST90200003	GCST90200132	-0.0321342	-0.019902
GCST90200003	GCST90200133	-0.0259064	-0.0056409
GCST90200003	GCST90200134	-0.0701555	-0.051543
GCST90200003	GCST90200135	-0.0576748	-0.042595
GCST90200003	GCST90200136	-0.109352	-0.095984
GCST90200003	GCST90200137	-0.114829	-0.095723
GCST90200003	GCST90200138	-0.0272359	-0.010178
GCST90200003	GCST90200139	-0.0580516	-0.04206
GCST90200003	GCST90200140	-0.11521	-0.096327
GCST90200003	GCST90200141	-0.0491956	-0.038774
GCST90200003	GCST90200142	-0.147596	-0.12866
GCST90200003	GCST90200143	-0.100513	-0.093494
GCST90200003	GCST90200144	-0.0783135	-0.050935
GCST90200003	GCST90200145	-0.124775	-0.099211
GCST90200003	GCST90200146	-0.0382861	-0.01764
GCST90200003	GCST90200147	0.09174	0.10967
GCST90200003	GCST90200148	-0.0846522	-0.074105
GCST90200003	GCST90200149	-0.10642	-0.092002
GCST90200003	GCST90200150	-0.0292296	-0.0065516
GCST90200003	GCST90200151	-0.0146402	0.0030198
GCST90200003	GCST90200152	0.0462645	0.04845
GCST90200003	GCST90200153	0.0644048	0.077201
GCST90200003	GCST90200154	-0.0724908	-0.064255
GCST90200003	GCST90200155	0.0363647	0.038141
GCST90200003	GCST90200156	0.0382855	0.061074
GCST90200003	GCST90200157	-0.116936	-0.099825
GCST90200003	GCST90200158	-0.0244369	-0.012699
GCST90200003	GCST90200159	0.00198832	0.010873
GCST90200003	GCST90200160	0.00199431	0.015384
GCST90200003	GCST90200161	-0.0548095	-0.047355
GCST90200003	GCST90200162	0.120036	0.11892
GCST90200003	GCST90200163	0.0491181	0.072577
GCST90200003	GCST90200164	-0.0404458	-0.029251
GCST90200003	GCST90200165	-0.0835266	-0.079057
GCST90200003	GCST90200166	-0.0857186	-0.08007
GCST90200003	GCST90200167	0.00625209	0.025
GCST90200003	GCST90200168	0.125767	0.14793
GCST90200003	GCST90200169	-0.0977859	-0.074998
GCST90200003	GCST90200170	-0.0690724	-0.052288
GCST90200003	GCST90200171	-0.0742821	-0.063661
GCST90200003	GCST90200172	0.04618	0.061344
GCST90200003	GCST90200173	0.0434855	0.057235
GCST90200003	GCST90200174	0.036216	0.046892
GCST90200003	GCST90200175	0.0217112	0.028737
GCST90200003	GCST90200176	0.0682023	0.07458
GCST90200003	GCST90200177	-0.0148722	-0.0045565
GCST90200003	GCST90200178	0.0179707	0.028055
GCST90200003	GCST90200179	0.0994486	0.09926
GCST90200003	GCST90200180	0.0315732	0.040387
GCST90200003	GCST90200181	0.0909087	0.097175
GCST90200003	GCST90200182	0.0310647	0.023249
GCST90200003	GCST90200183	0.00457731	-0.00047237
GCST90200003	GCST90200184	-0.0406658	-0.023365
GCST90200003	GCST90200185	-0.0693944	-0.065813
GCST90200003	GCST90200186	-0.0548065	-0.04182
GCST90200003	GCST90200187	-0.04942	-0.027816
GCST90200003	GCST90200188	0.0888283	0.10618
GCST90200003	GCST90200189	-0.0171937	-0.015726
GCST90200003	GCST90200190	-0.0725742	-0.049183
GCST90200003	GCST90200191	0.0549185	0.070048
GCST90200003	GCST90200192	0.149735	0.14904
GCST90200003	GCST90200193	-0.0415457	-0.037397
GCST90200003	GCST90200194	0.0717305	0.079569
GCST90200003	GCST90200383	-0.0189401	-0.0092312
GCST90200003	GCST90200384	-0.0852663	-0.05586
GCST90200003	GCST90200385	0.015486	0.027171
GCST90200003	GCST90200386	0.13774	0.15097
GCST90200003	GCST90200387	-0.0809886	-0.073205
GCST90200003	GCST90200388	-0.0590659	-0.041814
GCST90200003	GCST90200389	-0.043709	-0.032711
GCST90200003	GCST90200390	-0.0462331	-0.037942
GCST90200003	GCST90200391	-0.0400713	-0.030457
GCST90200003	GCST90200392	-0.00766087	0.008374
GCST90200003	GCST90200393	0.0117317	0.0085451
GCST90200003	GCST90200394	0.0241736	0.036054
GCST90200003	GCST90200395	-0.0013505	0.013111
GCST90200003	GCST90200396	-0.0334986	-0.024702
GCST90200003	GCST90200397	-0.0553013	-0.039443
GCST90200003	GCST90200398	0.0141331	0.027699
GCST90200003	GCST90200399	-0.0497092	-0.038524
GCST90200003	GCST90200400	-0.00806641	0.011617
GCST90200003	GCST90200401	-0.0168654	-0.017066
GCST90200003	GCST90200402	-0.0104436	0.018452
GCST90200003	GCST90200403	-0.015037	0.004389
GCST90200003	GCST90200404	-0.0259707	-0.0049531
GCST90200003	GCST90200405	0.0451164	0.061883
GCST90200003	GCST90200406	0.000733254	0.025262
GCST90200003	GCST90200407	-0.0192784	0.0052667
GCST90200003	GCST90200408	0.0137082	0.020421
GCST90200003	GCST90200409	-0.0504697	-0.042317
GCST90200003	GCST90200410	-0.0629481	-0.039321
GCST90200003	GCST90200411	0.0299888	0.046501
GCST90200003	GCST90200412	0.0377369	0.059267
GCST90200003	GCST90200413	-0.0600757	-0.051637
GCST90200003	GCST90200414	-0.0602603	-0.05288
GCST90200003	GCST90200415	-0.0489941	-0.036824
GCST90200003	GCST90200416	-0.0172158	-0.013311
GCST90200003	GCST90200417	0.10785	0.11153
GCST90200003	GCST90200418	-0.0182296	-0.0049519
GCST90200003	GCST90200419	-0.0229914	0.0074505
GCST90200003	GCST90200420	-0.00981718	0.0047454
GCST90200003	GCST90200421	0.0879068	0.087056
GCST90200003	GCST90200422	-0.0153085	-0.0045533
GCST90200003	GCST90200423	-0.0308482	-0.0091478
GCST90200003	GCST90200424	0.0473284	0.054472
GCST90200003	GCST90200425	-0.00299864	-0.011807
GCST90200003	GCST90200426	-0.0177109	0.0040358
GCST90200003	GCST90200427	-0.0981482	-0.089184
GCST90200003	GCST90200428	-0.0518658	-0.048292
GCST90200003	GCST90200429	0.0354166	0.049327
GCST90200003	GCST90200430	-0.0023932	0.012643
GCST90200003	GCST90200431	-0.0401628	-0.021726
GCST90200003	GCST90200432	-0.0228029	-0.011886
GCST90200003	GCST90200433	-0.0159844	-0.0054301
GCST90200003	GCST90200434	-0.0187084	-0.0063104
GCST90200003	GCST90200435	0.062047	0.073571
GCST90200003	GCST90200436	0.00942678	0.018862
GCST90200003	GCST90200437	-0.013527	0.00078174
GCST90200003	GCST90200438	-0.0959644	-0.086966
GCST90200003	GCST90200439	-0.00369138	0.0046805
GCST90200003	GCST90200440	0.00993489	0.0093151
GCST90200003	GCST90200441	-0.181652	-0.16885
GCST90200003	GCST90200442	-0.0591483	-0.045267
GCST90200003	GCST90200443	0.143208	0.1499
GCST90200003	GCST90200444	0.0301305	0.038308
GCST90200003	GCST90200445	-0.0141752	-0.0074332
GCST90200003	GCST90200446	-0.0648104	-0.057003
GCST90200003	GCST90200447	0.0885412	0.099542
GCST90200003	GCST90200448	0.00945179	0.01306
GCST90200003	GCST90200449	0.113644	0.11391
GCST90200003	GCST90200450	-0.0046655	-0.0015657
GCST90200003	GCST90200451	-0.0708881	-0.059058
GCST90200003	GCST90200452	-0.0555329	-0.052646
GCST90200003	GCST90200453	-0.0152333	-0.0049065
GCST90200003	GCST90200454	0.041307	0.061905
GCST90200003	GCST90200455	-0.0138196	0.0028227
GCST90200003	GCST90200456	0.0411347	0.068698
GCST90200003	GCST90200457	-0.0476579	-0.039107
GCST90200003	GCST90200458	-0.111008	-0.10112
GCST90200003	GCST90200459	-0.0442805	-0.027166
GCST90200003	GCST90200460	-0.00878493	0.010766
GCST90200003	GCST90200461	0.0803887	0.086513
GCST90200003	GCST90200462	0.0696321	0.076921
GCST90200003	GCST90200463	2.03696e-05	0.0081316
GCST90200003	GCST90200464	-0.0817376	-0.079104
GCST90200003	GCST90200465	0.0857083	0.097765
GCST90200003	GCST90200466	0.0512945	0.058935
GCST90200003	GCST90200467	-0.0601871	-0.051837
GCST90200003	GCST90200468	-0.0896373	-0.08331
GCST90200003	GCST90200469	0.0393921	0.040275
GCST90200003	GCST90200470	0.0361605	0.050323
GCST90200003	GCST90200471	-0.0355928	-0.03209
GCST90200003	GCST90200472	0.361569	0.36792
GCST90200003	GCST90200473	-0.0829356	-0.069204
GCST90200003	GCST90200474	0.0532245	0.065689
GCST90200003	GCST90200475	-0.0463988	-0.056751
GCST90200003	GCST90200476	0.377283	0.38483
GCST90200003	GCST90200477	0.0526285	0.059438
GCST90200003	GCST90200478	0.0333726	0.035782
GCST90200003	GCST90200479	-0.00713569	0.0048296
GCST90200003	GCST90200480	0.022481	0.031548
GCST90200003	GCST90200481	0.0611196	0.088314
GCST90200003	GCST90200482	0.0405996	0.053464
GCST90200003	GCST90200483	0.437445	0.44582
GCST90200003	GCST90200484	-0.116014	-0.093631
GCST90200003	GCST90200485	0.0577998	0.080149
GCST90200003	GCST90200486	0.206251	0.20676
GCST90200003	GCST90200487	-0.0065805	0.020504
GCST90200003	GCST90200488	0.132341	0.1493
GCST90200003	GCST90200489	0.03804	0.039065
GCST90200003	GCST90200490	0.11455	0.11674
GCST90200003	GCST90200491	0.111192	0.13177
GCST90200003	GCST90200492	0.0573539	0.074014
GCST90200003	GCST90200493	0.327173	0.32577
GCST90200003	GCST90200494	-0.0212801	-0.012211
GCST90200003	GCST90200495	-0.015813	-0.013613
GCST90200003	GCST90200496	0.111045	0.11313
GCST90200003	GCST90200497	-0.0761219	-0.059014
GCST90200003	GCST90200498	-0.0158871	0.00012032
GCST90200003	GCST90200499	0.0182019	0.036493
GCST90200003	GCST90200500	0.154697	0.16564
GCST90200003	GCST90200501	0.0113692	0.0228
GCST90200003	GCST90200502	-0.0670522	-0.052643
GCST90200003	GCST90200503	0.0155878	0.014166
GCST90200003	GCST90200504	0.0394591	0.046332
GCST90200003	GCST90200505	-0.0659096	-0.06584
GCST90200003	GCST90200506	0.0334893	0.035825
GCST90200003	GCST90200507	0.0137492	0.031253
GCST90200003	GCST90200508	-0.000729504	0.019883
GCST90200003	GCST90200509	-0.00513913	-0.0034368
GCST90200003	GCST90200510	0.0303655	0.034123
GCST90200003	GCST90200511	0.0514623	0.072143
GCST90200003	GCST90200512	-0.0233073	-0.0094703
GCST90200003	GCST90200513	0.00872656	0.024705
GCST90200003	GCST90200514	0.146085	0.16424
GCST90200003	GCST90200515	0.00480708	0.023175
GCST90200003	GCST90200516	-0.0808387	-0.061025
GCST90200003	GCST90200517	-0.0260028	-0.013958
GCST90200003	GCST90200518	-0.0244233	-0.019858
GCST90200003	GCST90200519	0.363484	0.37507
GCST90200003	GCST90200520	-0.00376402	0.0096929
GCST90200003	GCST90200521	0.0342377	0.033325
GCST90200003	GCST90200522	0.0617112	0.061759
GCST90200003	GCST90200523	0.00501415	0.025924
GCST90200003	GCST90200524	0.00959045	0.007863
GCST90200003	GCST90200525	0.0156325	0.019314
GCST90200003	GCST90200526	-0.00335682	0.0214
GCST90200003	GCST90200527	-0.0368891	-0.025141
GCST90200003	GCST90200528	0.0270779	0.025581
GCST90200003	GCST90200529	0.0169149	0.018413
GCST90200003	GCST90200530	-0.0160022	-0.0096207
GCST90200003	GCST90200531	-0.00974601	0.0097954
GCST90200003	GCST90200532	0.0431507	0.067991
GCST90200003	GCST90200533	0.0293835	0.040604
GCST90200003	GCST90200534	0.0562223	0.06298
GCST90200003	GCST90200535	0.0269275	0.03158
GCST90200003	GCST90200536	0.0353633	0.035551
GCST90200003	GCST90200537	0.0317199	0.054224
GCST90200003	GCST90200538	0.0399809	0.051418
GCST90200003	GCST90200539	-0.0669417	-0.05285
GCST90200003	GCST90200540	0.0553572	0.064417
GCST90200003	GCST90200541	0.0538245	0.059652
GCST90200003	GCST90200542	0.0049562	0.010596
GCST90200003	GCST90200543	0.284916	0.29311
GCST90200003	GCST90200544	-0.00995284	0.0015801
GCST90200003	GCST90200545	0.122913	0.11684
GCST90200003	GCST90200546	0.103714	0.10324
GCST90200003	GCST90200547	-0.0185631	-0.0043832
GCST90200003	GCST90200548	0.0586067	0.059702
GCST90200003	GCST90200549	0.0345398	0.03873
GCST90200003	GCST90200550	0.0279911	0.046731
GCST90200003	GCST90200551	0.0382083	0.054682
GCST90200003	GCST90200552	0.0299916	0.038836
GCST90200003	GCST90200553	0.0255473	0.043948
GCST90200003	GCST90200554	0.0542328	0.067807
GCST90200003	GCST90200555	-0.0799502	-0.043397
GCST90200003	GCST90200556	0.0303358	0.045114
GCST90200003	GCST90200557	0.0277641	0.022564
GCST90200003	GCST90200558	0.0354783	0.039079
GCST90200003	GCST90200559	0.033675	0.052271
GCST90200003	GCST90200560	-0.0109601	0.0061412
GCST90200003	GCST90200561	-0.0149185	-0.007742
GCST90200003	GCST90200562	0.470725	0.46778
GCST90200003	GCST90200563	-0.0129013	-0.0042335
GCST90200003	GCST90200564	-0.0290957	-0.019087
GCST90200003	GCST90200565	-0.0697456	-0.072557
GCST90200003	GCST90200566	-0.0275238	0.0051729
GCST90200003	GCST90200567	-0.0410692	-0.020698
GCST90200003	GCST90200568	-0.0447267	-0.034532
GCST90200003	GCST90200569	-0.0545475	-0.042696
GCST90200003	GCST90200570	-0.0384088	-0.028419
GCST90200003	GCST90200571	0.0356723	0.06237
GCST90200003	GCST90200572	0.0570324	0.060184
GCST90200003	GCST90200573	0.312673	0.31242
GCST90200003	GCST90200574	0.30351	0.30531
GCST90200003	GCST90200575	0.06874	0.077059
GCST90200003	GCST90200576	-0.0549992	-0.039861
GCST90200003	GCST90200577	-0.0418833	-0.036026
GCST90200003	GCST90200578	0.02114	0.032651
GCST90200003	GCST90200579	0.0306097	0.041136
GCST90200003	GCST90200580	0.0236437	0.033511
GCST90200003	GCST90200581	-0.0721841	-0.045335
GCST90200003	GCST90200582	0.104124	0.12021
GCST90200003	GCST90200583	-0.0237057	-0.020286
GCST90200003	GCST90200584	-0.0195692	-0.015412
GCST90200003	GCST90200585	0.0117887	0.019073
GCST90200003	GCST90200586	0.056056	0.076893
GCST90200003	GCST90200587	0.276952	0.27866
GCST90200003	GCST90200588	-0.0155428	-0.014588
GCST90200003	GCST90200589	-0.03903	-0.037749
GCST90200003	GCST90200590	-0.057289	-0.038352
GCST90200003	GCST90200591	0.0360476	0.0484
GCST90200003	GCST90200592	-0.0876571	-0.080553
GCST90200003	GCST90200593	-0.0411931	-0.039319
GCST90200003	GCST90200594	0.0699461	0.083381
GCST90200003	GCST90200595	-0.030071	-0.02011
GCST90200003	GCST90200596	0.0122186	0.025083
GCST90200003	GCST90200597	0.116968	0.13341
GCST90200003	GCST90200598	-0.0201288	0.0050079
GCST90200003	GCST90200599	-0.0671029	-0.050222
GCST90200003	GCST90200600	0.0739781	0.094536
GCST90200003	GCST90200601	0.0382671	0.057251
GCST90200003	GCST90200602	0.132917	0.13915
GCST90200003	GCST90200603	0.0535217	0.067284
GCST90200003	GCST90200604	0.015583	0.0091599
GCST90200003	GCST90200605	-0.00475227	0.010486
GCST90200003	GCST90200606	0.0971288	0.10163
GCST90200003	GCST90200607	-0.0629632	-0.046941
GCST90200003	GCST90200608	0.0833987	0.083588
GCST90200003	GCST90200609	-0.0481881	-0.035191
GCST90200003	GCST90200610	-0.00934229	0.011857
GCST90200003	GCST90200611	-0.0120179	0.0010035
GCST90200003	GCST90200612	0.000383445	-0.0047272
GCST90200003	GCST90200613	0.0650761	0.067868
GCST90200003	GCST90200614	-0.0350431	-0.030285
GCST90200003	GCST90200615	-0.0441999	-0.026634
GCST90200003	GCST90200616	0.0729376	0.088493
GCST90200003	GCST90200617	-0.00900948	0.0073755
GCST90200003	GCST90200618	-0.0979384	-0.077573
GCST90200003	GCST90200619	-0.0488912	-0.030278
GCST90200003	GCST90200620	-0.0348251	-0.025425
GCST90200003	GCST90200621	0.0228785	0.041514
GCST90200003	GCST90200622	0.58483	0.57429
GCST90200003	GCST90200623	-0.0236625	-0.013214
GCST90200003	GCST90200624	0.0288956	0.060536
GCST90200003	GCST90200625	-0.00714004	0.017861
GCST90200003	GCST90200626	0.051209	0.068574
GCST90200003	GCST90200627	-0.0332662	-0.025613
GCST90200003	GCST90200628	0.061493	0.082764
GCST90200003	GCST90200629	0.0591871	0.067818
GCST90200003	GCST90200630	-0.0501574	-0.029146
GCST90200003	GCST90200631	-0.00528689	0.010051
GCST90200003	GCST90200632	-0.00954421	0.0044387
GCST90200003	GCST90200633	0.0811386	0.10191
GCST90200003	GCST90200634	0.0974225	0.11742
GCST90200003	GCST90200635	0.0196722	0.041826
GCST90200003	GCST90200636	-0.07087	-0.046613
GCST90200003	GCST90200637	0.5238	0.53223
GCST90200003	GCST90200638	0.0085013	0.022001
GCST90200003	GCST90200639	0.0393872	0.035839
GCST90200003	GCST90200640	-0.0345326	-0.029769
GCST90200003	GCST90200641	-0.00960972	0.0063475
GCST90200003	GCST90200642	0.0260512	0.025221
GCST90200003	GCST90200643	0.0122834	0.035933
GCST90200003	GCST90200644	0.0332583	0.054832
GCST90200003	GCST90200645	0.0287614	0.029268
GCST90200003	GCST90200646	0.0126817	0.042343
GCST90200003	GCST90200647	-0.014208	-0.0067248
GCST90200003	GCST90200648	-0.0316588	-0.014345
GCST90200003	GCST90200649	0.017738	0.029697
GCST90200003	GCST90200650	0.000197669	0.015118
GCST90200003	GCST90200651	-0.0136299	-0.0017212
GCST90200003	GCST90200652	-0.0114735	0.0020977
GCST90200003	GCST90200653	0.0566927	0.057097
GCST90200003	GCST90200654	-0.0199042	-0.029807
GCST90200003	GCST90200655	-0.0379239	-0.028193
GCST90200003	GCST90200656	0.109483	0.1206
GCST90200003	GCST90200657	-0.0656363	-0.05747
GCST90200003	GCST90200658	0.00276988	0.016817
GCST90200003	GCST90200659	0.00483217	0.0089375
GCST90200003	GCST90200660	-0.0271038	-0.01328
GCST90200003	GCST90200661	0.0983219	0.10681
GCST90200003	GCST90200662	0.0293155	0.042152
GCST90200003	GCST90200663	0.0165403	0.015525
GCST90200003	GCST90200664	0.0511361	0.051576
GCST90200003	GCST90200665	0.0196767	0.036351
GCST90200003	GCST90200666	-0.0230061	0.0050177
GCST90200003	GCST90200667	-0.0485186	-0.045469
GCST90200003	GCST90200668	0.101403	0.10814
GCST90200003	GCST90200669	-0.0155648	0.0088872
GCST90200003	GCST90200670	0.0203209	0.029345
GCST90200003	GCST90200671	0.026121	0.041338
GCST90200003	GCST90200672	0.0859562	0.10133
GCST90200003	GCST90200673	0.0292782	0.057034
GCST90200003	GCST90200674	-0.0868085	-0.067629
GCST90200003	GCST90200675	-0.000100749	0.013945
GCST90200003	GCST90200676	0.075041	0.075277
GCST90200003	GCST90200677	0.0563321	0.069795
GCST90200003	GCST90200678	0.0332439	0.036299
GCST90200003	GCST90200679	0.0440453	0.064827
GCST90200003	GCST90200680	0.0428683	0.041845
GCST90200003	GCST90200681	0.0990179	0.1182
GCST90200003	GCST90200682	-0.204883	-0.19383
GCST90200003	GCST90200683	0.0713894	0.08723
GCST90200003	GCST90200684	0.0154063	0.022928
GCST90200003	GCST90200685	0.0364458	0.0581
GCST90200003	GCST90200686	-0.0484339	-0.03453
GCST90200003	GCST90200687	-0.077689	-0.051005
GCST90200003	GCST90200688	0.00866801	0.031273
GCST90200003	GCST90200689	-0.0206756	-4.3233e-05
GCST90200003	GCST90200690	0.0362166	0.050044
GCST90200003	GCST90200691	-0.026425	-0.01573
GCST90200003	GCST90200692	-0.0096242	0.012652
GCST90200003	GCST90200693	0.104884	0.10979
GCST90200003	GCST90200694	0.0146394	0.015344
GCST90200003	GCST90200695	0.0159619	0.029364
GCST90200003	GCST90200696	0.00712202	0.029645
GCST90200003	GCST90200697	0.0159314	0.035158
GCST90200003	GCST90200698	-0.0256288	-0.011434
GCST90200003	GCST90200699	0.00845608	0.032903
GCST90200003	GCST90200700	0.0530561	0.071257
GCST90200003	GCST90200701	-0.0881022	-0.062511
GCST90200003	GCST90200702	-0.0836377	-0.061199
GCST90200003	GCST90200703	-0.0931484	-0.068329
GCST90200003	GCST90200704	-0.0644738	-0.047878
GCST90200003	GCST90200705	0.0617824	0.080348
GCST90200003	GCST90200706	-0.0458897	-0.029571
GCST90200003	GCST90200707	0.000666995	0.014795
GCST90200003	GCST90200708	0.00407942	0.016603
GCST90200003	GCST90200709	-0.0373938	-0.018917
GCST90200003	GCST90200710	0.0365936	0.047222
GCST90200003	GCST90200711	0.0304547	0.062653
GCST90200004	GCST90199621	0.0188135	0.02405
GCST90200004	GCST90199622	0.045171	0.049413
GCST90200004	GCST90199623	0.039172	0.041297
GCST90200004	GCST90199624	0.223564	0.22329
GCST90200004	GCST90199625	0.0895131	0.097051
GCST90200004	GCST90199626	0.03651	0.047596
GCST90200004	GCST90199627	0.0421408	0.046702
GCST90200004	GCST90199628	-0.000685099	0.0036798
GCST90200004	GCST90199629	0.028837	0.04152
GCST90200004	GCST90199630	0.0926398	0.087085
GCST90200004	GCST90199631	-0.0896773	-0.087838
GCST90200004	GCST90199632	0.00995308	0.019106
GCST90200004	GCST90199633	0.0746	0.080607
GCST90200004	GCST90199634	0.020856	0.032627
GCST90200004	GCST90199635	0.0741285	0.090634
GCST90200004	GCST90199636	0.128993	0.13327
GCST90200004	GCST90199637	0.125047	0.1288
GCST90200004	GCST90199638	0.00520254	0.019117
GCST90200004	GCST90199639	0.122406	0.13078
GCST90200004	GCST90199640	0.0860968	0.083576
GCST90200004	GCST90199641	0.185754	0.18613
GCST90200004	GCST90199642	-0.0166952	-0.0044866
GCST90200004	GCST90199643	0.0319264	0.029513
GCST90200004	GCST90199644	0.107443	0.11743
GCST90200004	GCST90199645	0.327025	0.34597
GCST90200004	GCST90199646	0.214368	0.21243
GCST90200004	GCST90199647	0.218553	0.225
GCST90200004	GCST90199648	-0.0162936	-0.018499
GCST90200004	GCST90199649	0.00250172	-0.004554
GCST90200004	GCST90199650	0.147073	0.15909
GCST90200004	GCST90199651	-0.0680789	-0.062646
GCST90200004	GCST90199652	0.0172764	0.023611
GCST90200004	GCST90199653	0.0233946	0.022986
GCST90200004	GCST90199654	0.250818	0.25365
GCST90200004	GCST90199655	-0.100625	-0.096296
GCST90200004	GCST90199656	0.208742	0.21441
GCST90200004	GCST90199657	0.000418656	0.0034405
GCST90200004	GCST90199658	-0.0746078	-0.068704
GCST90200004	GCST90199659	0.0146115	0.017287
GCST90200004	GCST90199660	-0.00184192	0.017619
GCST90200004	GCST90199661	0.31833	0.32533
GCST90200004	GCST90199662	-0.00999151	-0.0074983
GCST90200004	GCST90199663	0.130162	0.12439
GCST90200004	GCST90199664	0.0754313	0.088582
GCST90200004	GCST90199665	-0.0156111	-0.010613
GCST90200004	GCST90199666	-0.00837348	-0.01066
GCST90200004	GCST90199667	0.162165	0.16851
GCST90200004	GCST90199668	0.00283181	0.010025
GCST90200004	GCST90199669	0.029328	0.026359
GCST90200004	GCST90199670	-0.056752	-0.047321
GCST90200004	GCST90199671	0.0170285	0.015976
GCST90200004	GCST90199672	-0.0486931	-0.028294
GCST90200004	GCST90199673	-0.0455375	-0.034206
GCST90200004	GCST90199674	-0.0523985	-0.037677
GCST90200004	GCST90199675	-0.115405	-0.10703
GCST90200004	GCST90199676	0.00799744	0.010111
GCST90200004	GCST90199677	-0.117504	-0.11543
GCST90200004	GCST90199678	-0.0277107	-0.020143
GCST90200004	GCST90199679	0.259886	0.25702
GCST90200004	GCST90199680	0.0338447	0.022406
GCST90200004	GCST90199681	0.0648204	0.063446
GCST90200004	GCST90199682	0.199788	0.19944
GCST90200004	GCST90199683	0.0351546	0.034266
GCST90200004	GCST90199684	0.00602534	0.016637
GCST90200004	GCST90199685	0.0180719	0.018219
GCST90200004	GCST90199686	0.0561356	0.066065
GCST90200004	GCST90199687	-0.0445616	-0.015574
GCST90200004	GCST90199688	0.0371412	0.051029
GCST90200004	GCST90199689	0.0140041	0.019452
GCST90200004	GCST90199690	-0.0379031	-0.041122
GCST90200004	GCST90199691	0.133809	0.14307
GCST90200004	GCST90199692	0.225729	0.23318
GCST90200004	GCST90199693	-0.027339	-0.024882
GCST90200004	GCST90199694	0.224543	0.2252
GCST90200004	GCST90199720	-0.00308154	0.0070003
GCST90200004	GCST90199721	-0.0377162	-0.031545
GCST90200004	GCST90199722	0.00254929	0.0097527
GCST90200004	GCST90199723	-0.0279901	-0.020033
GCST90200004	GCST90199724	0.0749869	0.081275
GCST90200004	GCST90199725	0.0442346	0.059291
GCST90200004	GCST90199726	0.131149	0.13447
GCST90200004	GCST90199727	0.03769	0.045566
GCST90200004	GCST90199728	-0.0330697	-0.016472
GCST90200004	GCST90199729	-0.085936	-0.072367
GCST90200004	GCST90199730	0.0127517	0.014597
GCST90200004	GCST90199731	-0.0355137	-0.023422
GCST90200004	GCST90199732	0.0451896	0.050608
GCST90200004	GCST90199733	0.0291969	0.031236
GCST90200004	GCST90199734	-0.0207259	-0.015997
GCST90200004	GCST90199735	0.118852	0.12332
GCST90200004	GCST90199736	-0.108211	-0.096433
GCST90200004	GCST90199737	0.0839465	0.083334
GCST90200004	GCST90199738	0.036943	0.040332
GCST90200004	GCST90199739	0.0232932	0.021908
GCST90200004	GCST90199740	0.164279	0.16257
GCST90200004	GCST90199741	0.162621	0.16858
GCST90200004	GCST90199742	0.0493735	0.057875
GCST90200004	GCST90199743	-0.00427115	0.0032501
GCST90200004	GCST90199744	-0.0374932	-0.0304
GCST90200004	GCST90199745	0.0858712	0.096668
GCST90200004	GCST90199746	0.199361	0.2114
GCST90200004	GCST90199747	0.0465325	0.045354
GCST90200004	GCST90199748	-0.0325205	-0.021398
GCST90200004	GCST90199749	0.0258667	0.024916
GCST90200004	GCST90199750	0.0177539	0.020853
GCST90200004	GCST90199751	0.0603928	0.059369
GCST90200004	GCST90199752	-0.0127789	-0.0045055
GCST90200004	GCST90199753	0.0623112	0.057645
GCST90200004	GCST90199754	0.193583	0.19442
GCST90200004	GCST90199755	0.0554593	0.056181
GCST90200004	GCST90199756	0.21282	0.21947
GCST90200004	GCST90199757	0.230844	0.23672
GCST90200004	GCST90199758	0.0791199	0.083545
GCST90200004	GCST90199759	0.0578714	0.064172
GCST90200004	GCST90199760	0.315718	0.31689
GCST90200004	GCST90199761	0.148659	0.16326
GCST90200004	GCST90199762	0.172571	0.17309
GCST90200004	GCST90199763	0.261923	0.2628
GCST90200004	GCST90199764	0.149586	0.15456
GCST90200004	GCST90199765	0.133326	0.11901
GCST90200004	GCST90199766	0.153094	0.15529
GCST90200004	GCST90199767	0.162231	0.17248
GCST90200004	GCST90199768	0.185733	0.18503
GCST90200004	GCST90199769	0.01321	0.018753
GCST90200004	GCST90199770	0.0143045	0.0085728
GCST90200004	GCST90199771	0.145183	0.15208
GCST90200004	GCST90199772	0.0935273	0.097743
GCST90200004	GCST90199773	0.0747669	0.081591
GCST90200004	GCST90199774	-0.0300703	-0.028242
GCST90200004	GCST90199775	0.102019	0.10413
GCST90200004	GCST90199776	0.0677451	0.075099
GCST90200004	GCST90199777	1.08516e-05	0.0087837
GCST90200004	GCST90199778	0.109751	0.12544
GCST90200004	GCST90199779	-0.0757611	-0.073822
GCST90200004	GCST90199780	0.0284914	0.035275
GCST90200004	GCST90199781	0.0201317	0.026485
GCST90200004	GCST90199783	0.0289035	0.021005
GCST90200004	GCST90199784	0.0411399	0.057212
GCST90200004	GCST90199785	0.147256	0.1554
GCST90200004	GCST90199786	-0.0751564	-0.069909
GCST90200004	GCST90199787	0.17217	0.18664
GCST90200004	GCST90199788	-0.00800409	-0.0010046
GCST90200004	GCST90199789	0.035966	0.036616
GCST90200004	GCST90199790	0.00202583	0.008033
GCST90200004	GCST90199791	0.029846	0.036209
GCST90200004	GCST90199792	0.0790819	0.081983
GCST90200004	GCST90199793	0.0788039	0.083136
GCST90200004	GCST90199794	0.0740857	0.072322
GCST90200004	GCST90199795	-0.0161039	-0.010295
GCST90200004	GCST90199796	-0.0501343	-0.045952
GCST90200004	GCST90199797	0.32451	0.32448
GCST90200004	GCST90199798	0.171823	0.16212
GCST90200004	GCST90199799	0.0861392	0.090776
GCST90200004	GCST90199800	0.0559055	0.061819
GCST90200004	GCST90199801	0.15204	0.16457
GCST90200004	GCST90199802	0.0294366	0.036971
GCST90200004	GCST90199803	0.360748	0.35723
GCST90200004	GCST90199804	-0.0096017	-0.012727
GCST90200004	GCST90199805	0.00521818	0.0047771
GCST90200004	GCST90199806	0.017713	0.023168
GCST90200004	GCST90199807	0.00956886	0.014414
GCST90200004	GCST90199808	0.031144	0.050535
GCST90200004	GCST90199809	0.0101687	0.018569
GCST90200004	GCST90199810	0.0214406	0.026454
GCST90200004	GCST90199811	0.0387819	0.040519
GCST90200004	GCST90199812	0.193672	0.18888
GCST90200004	GCST90199813	0.0236384	0.032429
GCST90200004	GCST90199814	0.0367118	0.033857
GCST90200004	GCST90199815	0.188011	0.19828
GCST90200004	GCST90199816	0.220744	0.22168
GCST90200004	GCST90199817	0.0815506	0.08135
GCST90200004	GCST90199818	0.0930504	0.096399
GCST90200004	GCST90199819	0.0137466	0.014231
GCST90200004	GCST90199845	0.0178029	0.02079
GCST90200004	GCST90199846	-0.0052629	0.014137
GCST90200004	GCST90199847	0.00520102	0.0225
GCST90200004	GCST90199848	0.111599	0.1165
GCST90200004	GCST90199849	-0.0201669	-0.0060737
GCST90200004	GCST90199850	-0.0229678	-0.006383
GCST90200004	GCST90199851	-0.0597148	-0.045403
GCST90200004	GCST90199852	-0.013881	2.4209e-05
GCST90200004	GCST90199853	-0.0635338	-0.036854
GCST90200004	GCST90199854	-0.0154831	-0.0059507
GCST90200004	GCST90199855	-0.0149894	-0.0097066
GCST90200004	GCST90199856	-0.0529781	-0.042174
GCST90200004	GCST90199857	-0.044893	-0.031245
GCST90200004	GCST90199858	-0.0461233	-0.033973
GCST90200004	GCST90199859	-0.0432363	-0.021257
GCST90200004	GCST90199860	-0.0112972	-0.00056419
GCST90200004	GCST90199861	-0.0427475	-0.025744
GCST90200004	GCST90199862	0.0616342	0.062741
GCST90200004	GCST90199863	-0.0642827	-0.04952
GCST90200004	GCST90199864	0.0840194	0.093861
GCST90200004	GCST90199865	0.164996	0.16723
GCST90200004	GCST90199866	0.0971229	0.09705
GCST90200004	GCST90199867	0.0412036	0.051797
GCST90200004	GCST90199868	0.0409174	0.04378
GCST90200004	GCST90199869	0.252625	0.24309
GCST90200004	GCST90199920	0.151628	0.15778
GCST90200004	GCST90199921	0.136314	0.13029
GCST90200004	GCST90199922	0.0682147	0.071894
GCST90200004	GCST90199923	0.0182562	0.019345
GCST90200004	GCST90199924	0.0371681	0.039142
GCST90200004	GCST90199925	0.0865622	0.077991
GCST90200004	GCST90199926	0.047548	0.062324
GCST90200004	GCST90199927	-0.0542299	-0.047358
GCST90200004	GCST90199928	0.0657789	0.067368
GCST90200004	GCST90199929	-0.000693179	0.013249
GCST90200004	GCST90199930	-0.0267166	-0.021164
GCST90200004	GCST90199931	0.179539	0.17517
GCST90200004	GCST90199932	0.0787486	0.094227
GCST90200004	GCST90199933	-0.000804205	0.013499
GCST90200004	GCST90199934	0.0456099	0.053154
GCST90200004	GCST90199935	-0.00672202	-0.010961
GCST90200004	GCST90199936	0.272388	0.2647
GCST90200004	GCST90199937	0.00497583	-0.0024904
GCST90200004	GCST90199938	0.391867	0.39404
GCST90200004	GCST90199939	0.133122	0.1301
GCST90200004	GCST90199940	0.382864	0.38254
GCST90200004	GCST90199941	0.136618	0.13633
GCST90200004	GCST90199942	0.0302736	0.028655
GCST90200004	GCST90199943	-0.0181188	-0.010928
GCST90200004	GCST90199944	0.148783	0.16743
GCST90200004	GCST90200005	0.35903	0.36447
GCST90200004	GCST90200006	0.145579	0.14755
GCST90200004	GCST90200007	0.29035	0.29702
GCST90200004	GCST90200008	0.172623	0.17289
GCST90200004	GCST90200009	0.215747	0.21681
GCST90200004	GCST90200010	0.0123278	0.018583
GCST90200004	GCST90200011	0.194635	0.20274
GCST90200004	GCST90200012	0.0257768	0.02671
GCST90200004	GCST90200013	0.00864457	0.019743
GCST90200004	GCST90200014	0.00425964	0.018877
GCST90200004	GCST90200015	0.0666332	0.073246
GCST90200004	GCST90200016	0.00847022	0.015218
GCST90200004	GCST90200017	0.0216731	0.035571
GCST90200004	GCST90200018	0.0859473	0.087444
GCST90200004	GCST90200019	-0.0610537	-0.04155
GCST90200004	GCST90200045	0.0585893	0.064187
GCST90200004	GCST90200046	-0.0586192	-0.04781
GCST90200004	GCST90200047	-0.00887144	0.0003578
GCST90200004	GCST90200048	-0.0360802	-0.032688
GCST90200004	GCST90200049	-0.00145725	0.0030344
GCST90200004	GCST90200050	0.0894371	0.095718
GCST90200004	GCST90200051	0.0345665	0.030214
GCST90200004	GCST90200052	-0.0319982	-0.025883
GCST90200004	GCST90200053	0.00814225	0.015488
GCST90200004	GCST90200054	0.0610677	0.065527
GCST90200004	GCST90200055	-0.021109	-0.013532
GCST90200004	GCST90200056	-0.0746894	-0.076772
GCST90200004	GCST90200057	0.0185423	0.034516
GCST90200004	GCST90200058	-0.0400345	-0.031876
GCST90200004	GCST90200059	-0.0681326	-0.06581
GCST90200004	GCST90200060	0.0219436	0.037869
GCST90200004	GCST90200061	0.00124796	0.01279
GCST90200004	GCST90200062	0.01383	0.01197
GCST90200004	GCST90200063	0.0231403	0.034352
GCST90200004	GCST90200064	0.0283188	0.028319
GCST90200004	GCST90200065	0.00720887	0.018225
GCST90200004	GCST90200066	-0.00423619	-0.0010063
GCST90200004	GCST90200067	0.0334119	0.043524
GCST90200004	GCST90200068	0.045651	0.055029
GCST90200004	GCST90200069	0.157968	0.14931
GCST90200004	GCST90200070	0.0125517	0.025883
GCST90200004	GCST90200071	0.0175912	0.022725
GCST90200004	GCST90200072	0.0104237	0.017848
GCST90200004	GCST90200073	0.0118097	0.017293
GCST90200004	GCST90200074	0.0279344	0.025605
GCST90200004	GCST90200075	0.0110423	0.023598
GCST90200004	GCST90200076	0.0153448	0.035342
GCST90200004	GCST90200077	0.039522	0.044255
GCST90200004	GCST90200078	-0.016291	-0.0078676
GCST90200004	GCST90200079	0.0841982	0.080852
GCST90200004	GCST90200080	0.0054605	0.012243
GCST90200004	GCST90200081	-0.00590911	-0.010248
GCST90200004	GCST90200082	0.0927258	0.096875
GCST90200004	GCST90200083	-0.00298669	0.018052
GCST90200004	GCST90200084	0.0220564	0.02532
GCST90200004	GCST90200085	-0.00260265	0.011696
GCST90200004	GCST90200086	0.0122559	0.017203
GCST90200004	GCST90200087	-0.0124596	-0.0095553
GCST90200004	GCST90200088	0.0666533	0.073265
GCST90200004	GCST90200089	0.223283	0.23163
GCST90200004	GCST90200090	0.0182917	0.029014
GCST90200004	GCST90200091	-0.0127338	-0.0069197
GCST90200004	GCST90200092	0.0389182	0.045149
GCST90200004	GCST90200093	0.258072	0.26387
GCST90200004	GCST90200094	0.0975122	0.11704
GCST90200004	GCST90200095	0.0492191	0.053007
GCST90200004	GCST90200096	0.204467	0.20316
GCST90200004	GCST90200097	0.109557	0.11627
GCST90200004	GCST90200098	-0.00902996	0.0016239
GCST90200004	GCST90200099	0.0101775	0.0048819
GCST90200004	GCST90200100	-0.0506856	-0.026935
GCST90200004	GCST90200101	0.133163	0.14431
GCST90200004	GCST90200102	0.0127232	0.010889
GCST90200004	GCST90200103	-0.00654502	0.008672
GCST90200004	GCST90200104	-0.0477688	-0.030702
GCST90200004	GCST90200105	0.0163787	0.029948
GCST90200004	GCST90200106	0.20912	0.21123
GCST90200004	GCST90200107	0.0452574	0.047322
GCST90200004	GCST90200108	0.00293128	0.010459
GCST90200004	GCST90200109	-0.000491645	0.010122
GCST90200004	GCST90200110	-0.0362283	-0.028341
GCST90200004	GCST90200111	-0.0169203	-0.010596
GCST90200004	GCST90200112	0.265961	0.27075
GCST90200004	GCST90200113	0.0192342	0.022725
GCST90200004	GCST90200114	0.00421027	0.024381
GCST90200004	GCST90200115	0.0192179	0.028761
GCST90200004	GCST90200116	0.0185658	0.034422
GCST90200004	GCST90200117	-0.00747275	0.0034124
GCST90200004	GCST90200118	0.013488	0.026144
GCST90200004	GCST90200119	0.0101758	0.017775
GCST90200004	GCST90200120	0.00577065	0.0053155
GCST90200004	GCST90200121	-0.00731971	0.0063115
GCST90200004	GCST90200122	-0.055316	-0.04189
GCST90200004	GCST90200123	-0.0587595	-0.058126
GCST90200004	GCST90200124	0.012946	0.03661
GCST90200004	GCST90200125	0.00334962	0.016918
GCST90200004	GCST90200126	0.0107769	0.025219
GCST90200004	GCST90200127	-0.0111201	-0.0085641
GCST90200004	GCST90200128	0.00427747	0.0014384
GCST90200004	GCST90200129	0.00149182	0.014698
GCST90200004	GCST90200130	0.0298058	0.033522
GCST90200004	GCST90200131	-0.0162425	-0.0029553
GCST90200004	GCST90200132	0.00693859	0.0082883
GCST90200004	GCST90200133	-0.0281846	-0.0073358
GCST90200004	GCST90200134	-0.00928076	-0.0039008
GCST90200004	GCST90200135	0.00945821	0.021386
GCST90200004	GCST90200136	-0.0125279	-0.0079201
GCST90200004	GCST90200137	-0.00298845	0.0049501
GCST90200004	GCST90200138	-0.00469054	-5.1797e-05
GCST90200004	GCST90200139	0.00107042	0.0073075
GCST90200004	GCST90200140	-0.0237052	-0.010363
GCST90200004	GCST90200141	0.0120517	0.027824
GCST90200004	GCST90200142	-0.0261627	-0.020256
GCST90200004	GCST90200143	-0.0285792	-0.02265
GCST90200004	GCST90200144	-0.00555273	0.0072993
GCST90200004	GCST90200145	0.00630982	0.023749
GCST90200004	GCST90200146	-0.0585631	-0.044416
GCST90200004	GCST90200147	0.125915	0.13437
GCST90200004	GCST90200148	-0.0183543	-0.0069629
GCST90200004	GCST90200149	-0.0194481	-0.017075
GCST90200004	GCST90200150	-0.00280143	0.0050445
GCST90200004	GCST90200151	0.00019362	0.010431
GCST90200004	GCST90200152	0.0898044	0.08355
GCST90200004	GCST90200153	0.113628	0.12336
GCST90200004	GCST90200154	-0.0215592	-0.010775
GCST90200004	GCST90200155	0.259209	0.25528
GCST90200004	GCST90200156	0.0347054	0.041237
GCST90200004	GCST90200157	-0.0403638	-0.024277
GCST90200004	GCST90200158	-0.0374407	-0.027849
GCST90200004	GCST90200159	0.0368661	0.041051
GCST90200004	GCST90200160	0.0494232	0.059884
GCST90200004	GCST90200161	0.0359435	0.026588
GCST90200004	GCST90200162	0.117625	0.1134
GCST90200004	GCST90200163	0.0783968	0.096752
GCST90200004	GCST90200164	0.0489562	0.053592
GCST90200004	GCST90200165	0.0383776	0.043173
GCST90200004	GCST90200166	0.130025	0.13519
GCST90200004	GCST90200167	0.0497029	0.050963
GCST90200004	GCST90200168	0.172683	0.18305
GCST90200004	GCST90200169	0.0318052	0.045306
GCST90200004	GCST90200170	0.0134712	0.017823
GCST90200004	GCST90200171	-0.028877	-0.02288
GCST90200004	GCST90200172	0.0709124	0.072809
GCST90200004	GCST90200173	0.0872444	0.085709
GCST90200004	GCST90200174	0.104335	0.10743
GCST90200004	GCST90200175	0.0855773	0.092465
GCST90200004	GCST90200176	0.0807317	0.085375
GCST90200004	GCST90200177	0.0332529	0.032938
GCST90200004	GCST90200178	0.00320524	0.00068414
GCST90200004	GCST90200179	-0.0089715	-0.0041158
GCST90200004	GCST90200180	0.0550355	0.060412
GCST90200004	GCST90200181	0.146803	0.14802
GCST90200004	GCST90200182	0.0870767	0.08025
GCST90200004	GCST90200183	0.0699431	0.058287
GCST90200004	GCST90200184	0.102029	0.11118
GCST90200004	GCST90200185	0.0496422	0.057661
GCST90200004	GCST90200186	0.0129494	0.020982
GCST90200004	GCST90200187	-0.0467823	-0.038305
GCST90200004	GCST90200188	0.201782	0.20732
GCST90200004	GCST90200189	-0.0287512	-0.035715
GCST90200004	GCST90200190	-0.0601327	-0.051784
GCST90200004	GCST90200191	0.0723272	0.065303
GCST90200004	GCST90200192	0.0638228	0.079131
GCST90200004	GCST90200193	-0.0183996	-0.019491
GCST90200004	GCST90200194	0.0880564	0.08342
GCST90200004	GCST90200383	0.067233	0.071601
GCST90200004	GCST90200384	0.0358812	0.032024
GCST90200004	GCST90200385	0.000858179	0.0084309
GCST90200004	GCST90200386	0.0388607	0.043719
GCST90200004	GCST90200387	-0.0245488	-0.03261
GCST90200004	GCST90200388	-0.0406931	-0.029307
GCST90200004	GCST90200389	-0.0503056	-0.034724
GCST90200004	GCST90200390	-0.0245644	-0.019458
GCST90200004	GCST90200391	-0.0136488	-0.0098604
GCST90200004	GCST90200392	0.115652	0.12293
GCST90200004	GCST90200393	0.00332166	0.0067005
GCST90200004	GCST90200394	-0.023269	-0.018068
GCST90200004	GCST90200395	0.0137663	0.013696
GCST90200004	GCST90200396	0.032574	0.034242
GCST90200004	GCST90200397	-0.0366224	-0.027687
GCST90200004	GCST90200398	0.0170076	0.025409
GCST90200004	GCST90200399	-0.0426162	-0.034104
GCST90200004	GCST90200400	-0.0151652	-0.0060476
GCST90200004	GCST90200401	0.105091	0.11789
GCST90200004	GCST90200402	-0.0934732	-0.078801
GCST90200004	GCST90200403	0.0816914	0.090778
GCST90200004	GCST90200404	0.0474728	0.05159
GCST90200004	GCST90200405	0.141993	0.15599
GCST90200004	GCST90200406	0.0124589	0.038357
GCST90200004	GCST90200407	-0.0495272	-0.045384
GCST90200004	GCST90200408	-0.0290428	-0.028999
GCST90200004	GCST90200409	-0.0123129	-0.0063365
GCST90200004	GCST90200410	-0.0102262	0.0045567
GCST90200004	GCST90200411	0.0441929	0.045537
GCST90200004	GCST90200412	-0.0370552	-0.021501
GCST90200004	GCST90200413	-0.163178	-0.16154
GCST90200004	GCST90200414	-0.0201335	-0.0048906
GCST90200004	GCST90200415	-0.0473236	-0.046273
GCST90200004	GCST90200416	0.00172044	0.0044932
GCST90200004	GCST90200417	0.105611	0.1112
GCST90200004	GCST90200418	0.0266086	0.029904
GCST90200004	GCST90200419	0.0241851	0.037013
GCST90200004	GCST90200420	0.10332	0.1078
GCST90200004	GCST90200421	0.0401035	0.034747
GCST90200004	GCST90200422	-8.33428e-05	0.016982
GCST90200004	GCST90200423	-0.0193517	-0.0013509
GCST90200004	GCST90200424	0.146055	0.14902
GCST90200004	GCST90200425	0.0495953	0.046029
GCST90200004	GCST90200426	-0.0201726	-0.022472
GCST90200004	GCST90200427	-0.0493964	-0.048595
GCST90200004	GCST90200428	0.0240474	0.031074
GCST90200004	GCST90200429	0.0931313	0.09229
GCST90200004	GCST90200430	-0.0505349	-0.04133
GCST90200004	GCST90200431	-0.0399084	-0.03764
GCST90200004	GCST90200432	-0.0364719	-0.030215
GCST90200004	GCST90200433	0.19022	0.19745
GCST90200004	GCST90200434	0.0362865	0.036516
GCST90200004	GCST90200435	-0.0767096	-0.05007
GCST90200004	GCST90200436	0.217899	0.22612
GCST90200004	GCST90200437	-0.00111396	-0.0047163
GCST90200004	GCST90200438	-0.11522	-0.11253
GCST90200004	GCST90200439	0.0110386	0.02392
GCST90200004	GCST90200440	-0.0358976	-0.028795
GCST90200004	GCST90200441	-0.0618073	-0.057202
GCST90200004	GCST90200442	-0.0728599	-0.066043
GCST90200004	GCST90200443	0.174707	0.17306
GCST90200004	GCST90200444	0.0375189	0.042251
GCST90200004	GCST90200445	0.0279424	0.032296
GCST90200004	GCST90200446	0.000361919	-0.002009
GCST90200004	GCST90200447	0.0978911	0.10022
GCST90200004	GCST90200448	-0.0369098	-0.035217
GCST90200004	GCST90200449	0.141066	0.127
GCST90200004	GCST90200450	0.00198878	-0.0035147
GCST90200004	GCST90200451	-0.00479012	-0.0021488
GCST90200004	GCST90200452	0.000434345	-0.0042912
GCST90200004	GCST90200453	0.0594278	0.058072
GCST90200004	GCST90200454	0.100221	0.10775
GCST90200004	GCST90200455	0.0257695	0.031147
GCST90200004	GCST90200456	-0.0598547	-0.048133
GCST90200004	GCST90200457	-0.00735163	0.00011327
GCST90200004	GCST90200458	0.023	0.032589
GCST90200004	GCST90200459	-0.021749	-0.01436
GCST90200004	GCST90200460	-0.0431038	-0.041108
GCST90200004	GCST90200461	0.0898081	0.084273
GCST90200004	GCST90200462	0.0128413	0.010062
GCST90200004	GCST90200463	-0.00116863	-0.0052605
GCST90200004	GCST90200464	-0.0154307	-0.011333
GCST90200004	GCST90200465	0.122808	0.124
GCST90200004	GCST90200466	0.0717726	0.064405
GCST90200004	GCST90200467	0.0488967	0.046092
GCST90200004	GCST90200468	0.0130042	0.022516
GCST90200004	GCST90200469	0.0193334	0.014427
GCST90200004	GCST90200470	0.0360937	0.046601
GCST90200004	GCST90200471	-0.0235622	-0.012361
GCST90200004	GCST90200472	0.0118086	0.017909
GCST90200004	GCST90200473	0.00151127	0.0013874
GCST90200004	GCST90200474	0.0570693	0.064426
GCST90200004	GCST90200475	0.0187749	0.023983
GCST90200004	GCST90200476	0.0136599	0.016308
GCST90200004	GCST90200477	0.0449675	0.059634
GCST90200004	GCST90200478	0.224564	0.22102
GCST90200004	GCST90200479	0.104534	0.10643
GCST90200004	GCST90200480	0.0761647	0.088282
GCST90200004	GCST90200481	0.0481391	0.050277
GCST90200004	GCST90200482	0.103967	0.10056
GCST90200004	GCST90200483	0.124475	0.12673
GCST90200004	GCST90200484	-0.000285544	0.015937
GCST90200004	GCST90200485	0.122799	0.13005
GCST90200004	GCST90200486	0.00299324	0.0084268
GCST90200004	GCST90200487	-0.0451316	-0.043569
GCST90200004	GCST90200488	0.163875	0.17357
GCST90200004	GCST90200489	0.157201	0.15121
GCST90200004	GCST90200490	0.0814132	0.082731
GCST90200004	GCST90200491	0.104078	0.10782
GCST90200004	GCST90200492	0.0857389	0.093837
GCST90200004	GCST90200493	0.00798007	0.011801
GCST90200004	GCST90200494	0.185052	0.18099
GCST90200004	GCST90200495	-0.0191751	-0.0075956
GCST90200004	GCST90200496	0.220842	0.21488
GCST90200004	GCST90200497	-0.0237754	-0.0087765
GCST90200004	GCST90200498	0.297381	0.3022
GCST90200004	GCST90200499	0.114596	0.11246
GCST90200004	GCST90200500	0.238823	0.24081
GCST90200004	GCST90200501	0.149422	0.15213
GCST90200004	GCST90200502	0.0927976	0.10867
GCST90200004	GCST90200503	0.0515216	0.057223
GCST90200004	GCST90200504	0.0423803	0.04848
GCST90200004	GCST90200505	0.0575019	0.068318
GCST90200004	GCST90200506	0.0539279	0.046355
GCST90200004	GCST90200507	0.087402	0.10715
GCST90200004	GCST90200508	0.236126	0.24169
GCST90200004	GCST90200509	0.0711645	0.073137
GCST90200004	GCST90200510	0.319932	0.30923
GCST90200004	GCST90200511	0.107613	0.11292
GCST90200004	GCST90200512	-0.00430445	0.011218
GCST90200004	GCST90200513	0.337948	0.33587
GCST90200004	GCST90200514	0.00166914	0.016279
GCST90200004	GCST90200515	0.0518277	0.066227
GCST90200004	GCST90200516	0.0131123	0.020022
GCST90200004	GCST90200517	0.0786367	0.08366
GCST90200004	GCST90200518	-0.00576333	-0.0013412
GCST90200004	GCST90200519	0.168769	0.17482
GCST90200004	GCST90200520	-0.0058665	0.000182
GCST90200004	GCST90200521	0.358509	0.36013
GCST90200004	GCST90200522	0.0940886	0.095186
GCST90200004	GCST90200523	0.0309815	0.044022
GCST90200004	GCST90200524	0.234961	0.23346
GCST90200004	GCST90200525	0.150863	0.14872
GCST90200004	GCST90200526	0.00976194	0.024254
GCST90200004	GCST90200527	-0.0391574	-0.029234
GCST90200004	GCST90200528	-0.0071136	-0.009065
GCST90200004	GCST90200529	0.0338994	0.033039
GCST90200004	GCST90200530	-0.00818365	0.0017682
GCST90200004	GCST90200531	0.0185561	0.012509
GCST90200004	GCST90200532	-0.0279196	-0.025624
GCST90200004	GCST90200533	0.07229	0.075649
GCST90200004	GCST90200534	0.0380084	0.041664
GCST90200004	GCST90200535	0.183339	0.1765
GCST90200004	GCST90200536	0.0911021	0.082477
GCST90200004	GCST90200537	0.0524027	0.062963
GCST90200004	GCST90200538	0.0429525	0.041441
GCST90200004	GCST90200539	-0.0690869	-0.060766
GCST90200004	GCST90200540	0.128772	0.13093
GCST90200004	GCST90200541	0.0388728	0.034442
GCST90200004	GCST90200542	0.0827806	0.090214
GCST90200004	GCST90200543	0.1133	0.11969
GCST90200004	GCST90200544	-0.00841198	-0.010796
GCST90200004	GCST90200545	0.104767	0.1017
GCST90200004	GCST90200546	0.0689594	0.068773
GCST90200004	GCST90200547	-0.00617705	-0.0078045
GCST90200004	GCST90200548	0.375485	0.37299
GCST90200004	GCST90200549	0.159911	0.15567
GCST90200004	GCST90200550	0.052254	0.059175
GCST90200004	GCST90200551	0.0631631	0.070765
GCST90200004	GCST90200552	0.08713	0.083832
GCST90200004	GCST90200553	-0.00711301	0.0023643
GCST90200004	GCST90200554	0.315074	0.3179
GCST90200004	GCST90200555	-0.016565	-0.0063254
GCST90200004	GCST90200556	0.0803305	0.084168
GCST90200004	GCST90200557	0.186709	0.18282
GCST90200004	GCST90200558	0.0475067	0.043023
GCST90200004	GCST90200559	-0.00369634	-0.0054334
GCST90200004	GCST90200560	0.0785765	0.085346
GCST90200004	GCST90200561	-0.0350305	-0.036945
GCST90200004	GCST90200562	0.0801232	0.082507
GCST90200004	GCST90200563	0.0242615	0.024886
GCST90200004	GCST90200564	-0.0323835	-0.029805
GCST90200004	GCST90200565	0.0236227	0.038499
GCST90200004	GCST90200566	0.0133601	0.023008
GCST90200004	GCST90200567	-0.0390707	-0.032102
GCST90200004	GCST90200568	-0.0604745	-0.05452
GCST90200004	GCST90200569	0.0539813	0.053424
GCST90200004	GCST90200570	-0.0144133	-0.017146
GCST90200004	GCST90200571	-0.0538088	-0.049191
GCST90200004	GCST90200572	0.00548624	0.0065419
GCST90200004	GCST90200573	0.102204	0.096319
GCST90200004	GCST90200574	0.120605	0.12959
GCST90200004	GCST90200575	0.104792	0.10135
GCST90200004	GCST90200576	-0.0237143	-0.013234
GCST90200004	GCST90200577	0.00265074	0.016855
GCST90200004	GCST90200578	0.0103488	0.026009
GCST90200004	GCST90200579	0.194924	0.19781
GCST90200004	GCST90200580	-0.0047642	-0.0051545
GCST90200004	GCST90200581	-0.0228499	0.0018366
GCST90200004	GCST90200582	0.0455536	0.044427
GCST90200004	GCST90200583	0.158779	0.16343
GCST90200004	GCST90200584	-0.0222897	-0.018849
GCST90200004	GCST90200585	0.0375448	0.037432
GCST90200004	GCST90200586	-0.096945	-0.076895
GCST90200004	GCST90200587	0.00666318	0.013992
GCST90200004	GCST90200588	0.00982987	-0.0026144
GCST90200004	GCST90200589	0.103053	0.1014
GCST90200004	GCST90200590	-0.0502935	-0.029301
GCST90200004	GCST90200591	0.0684578	0.070527
GCST90200004	GCST90200592	-0.0356464	-0.032354
GCST90200004	GCST90200593	0.132226	0.13265
GCST90200004	GCST90200594	-0.0413904	-0.028902
GCST90200004	GCST90200595	-0.0322417	-0.024601
GCST90200004	GCST90200596	0.306455	0.29973
GCST90200004	GCST90200597	0.0507893	0.049579
GCST90200004	GCST90200598	-0.00800038	-0.0066738
GCST90200004	GCST90200599	0.314828	0.31382
GCST90200004	GCST90200600	0.0981541	0.10512
GCST90200004	GCST90200601	0.0612131	0.074069
GCST90200004	GCST90200602	0.0118946	0.016548
GCST90200004	GCST90200603	0.0588013	0.066077
GCST90200004	GCST90200604	-0.0407376	-0.042474
GCST90200004	GCST90200605	-0.00907775	0.012448
GCST90200004	GCST90200606	0.0573551	0.060213
GCST90200004	GCST90200607	0.0094831	0.013885
GCST90200004	GCST90200608	0.240776	0.23459
GCST90200004	GCST90200609	0.0691409	0.065618
GCST90200004	GCST90200610	0.0773385	0.087669
GCST90200004	GCST90200611	-0.0188416	-0.0051598
GCST90200004	GCST90200612	0.0170481	0.01837
GCST90200004	GCST90200613	0.0712766	0.070983
GCST90200004	GCST90200614	0.110909	0.10822
GCST90200004	GCST90200615	-0.00537207	0.0014465
GCST90200004	GCST90200616	0.128671	0.13513
GCST90200004	GCST90200617	0.00605817	0.0062329
GCST90200004	GCST90200618	-0.058266	-0.046515
GCST90200004	GCST90200619	-0.0751692	-0.065179
GCST90200004	GCST90200620	-0.00402121	0.0057373
GCST90200004	GCST90200621	0.143908	0.15534
GCST90200004	GCST90200622	0.12246	0.11162
GCST90200004	GCST90200623	0.0199484	0.033581
GCST90200004	GCST90200624	0.00510202	0.034251
GCST90200004	GCST90200625	0.0752347	0.082718
GCST90200004	GCST90200626	0.0540131	0.078662
GCST90200004	GCST90200627	0.203724	0.20965
GCST90200004	GCST90200628	0.123975	0.13427
GCST90200004	GCST90200629	0.0934345	0.092851
GCST90200004	GCST90200630	-0.0399187	-0.025606
GCST90200004	GCST90200631	-0.0162573	-0.0076527
GCST90200004	GCST90200632	-0.0239463	-0.021604
GCST90200004	GCST90200633	0.048201	0.061357
GCST90200004	GCST90200634	0.0946969	0.10769
GCST90200004	GCST90200635	0.0830369	0.10233
GCST90200004	GCST90200636	-0.0153571	0.005377
GCST90200004	GCST90200637	0.149482	0.16312
GCST90200004	GCST90200638	0.291514	0.2924
GCST90200004	GCST90200639	0.15163	0.14184
GCST90200004	GCST90200640	0.0315802	0.027892
GCST90200004	GCST90200641	0.00612771	0.019515
GCST90200004	GCST90200642	0.148981	0.14265
GCST90200004	GCST90200643	-0.0550945	-0.047309
GCST90200004	GCST90200644	0.08946	0.098143
GCST90200004	GCST90200645	0.0455961	0.04206
GCST90200004	GCST90200646	0.0876226	0.093143
GCST90200004	GCST90200647	0.0516609	0.061702
GCST90200004	GCST90200648	0.0501105	0.058849
GCST90200004	GCST90200649	0.0648814	0.06709
GCST90200004	GCST90200650	0.0676823	0.071941
GCST90200004	GCST90200651	-0.0198898	-0.010745
GCST90200004	GCST90200652	-0.0246403	-0.017816
GCST90200004	GCST90200653	0.197176	0.2024
GCST90200004	GCST90200654	0.00138595	-0.0054288
GCST90200004	GCST90200655	-0.0528832	-0.059484
GCST90200004	GCST90200656	0.125811	0.12766
GCST90200004	GCST90200657	-0.0223549	-0.012415
GCST90200004	GCST90200658	-0.0253344	-0.029309
GCST90200004	GCST90200659	-0.0290036	-0.041971
GCST90200004	GCST90200660	0.0094923	0.016827
GCST90200004	GCST90200661	0.134842	0.14529
GCST90200004	GCST90200662	0.153455	0.16054
GCST90200004	GCST90200663	0.171332	0.16794
GCST90200004	GCST90200664	0.12431	0.11683
GCST90200004	GCST90200665	-0.0545451	-0.041952
GCST90200004	GCST90200666	-0.0297547	-0.019838
GCST90200004	GCST90200667	0.00803611	0.0050913
GCST90200004	GCST90200668	0.121308	0.11394
GCST90200004	GCST90200669	0.0490882	0.068476
GCST90200004	GCST90200670	-0.0263702	-0.025527
GCST90200004	GCST90200671	-0.0510185	-0.051142
GCST90200004	GCST90200672	0.0896816	0.093707
GCST90200004	GCST90200673	0.0335343	0.041733
GCST90200004	GCST90200674	-0.0233011	-0.013728
GCST90200004	GCST90200675	0.0798915	0.081812
GCST90200004	GCST90200676	0.139426	0.13585
GCST90200004	GCST90200677	0.152148	0.15516
GCST90200004	GCST90200678	0.078862	0.074235
GCST90200004	GCST90200679	0.0632272	0.075856
GCST90200004	GCST90200680	0.240076	0.23571
GCST90200004	GCST90200681	0.150783	0.16528
GCST90200004	GCST90200682	-0.0656173	-0.05517
GCST90200004	GCST90200683	0.052535	0.059391
GCST90200004	GCST90200684	0.0641102	0.06831
GCST90200004	GCST90200685	-0.0160064	-0.011302
GCST90200004	GCST90200686	-0.0816174	-0.070133
GCST90200004	GCST90200687	-0.0810383	-0.071922
GCST90200004	GCST90200688	0.0352358	0.040221
GCST90200004	GCST90200689	0.0197414	0.019119
GCST90200004	GCST90200690	0.0620692	0.073657
GCST90200004	GCST90200691	0.0824058	0.082392
GCST90200004	GCST90200692	-0.0374686	-0.026464
GCST90200004	GCST90200693	0.010456	0.015512
GCST90200004	GCST90200694	0.0542004	0.055911
GCST90200004	GCST90200695	0.00860531	0.010284
GCST90200004	GCST90200696	0.0651856	0.069574
GCST90200004	GCST90200697	0.0537351	0.057428
GCST90200004	GCST90200698	0.015247	0.017282
GCST90200004	GCST90200699	-0.0123908	-0.0055443
GCST90200004	GCST90200700	0.0587013	0.062854
GCST90200004	GCST90200701	-0.113992	-0.099628
GCST90200004	GCST90200702	-0.116628	-0.098654
GCST90200004	GCST90200703	-0.113577	-0.097266
GCST90200004	GCST90200704	-0.0926873	-0.084315
GCST90200004	GCST90200705	0.0784922	0.087376
GCST90200004	GCST90200706	-0.087878	-0.085694
GCST90200004	GCST90200707	0.0786575	0.083521
GCST90200004	GCST90200708	0.050316	0.052322
GCST90200004	GCST90200709	0.0163251	0.0176
GCST90200004	GCST90200710	0.0680575	0.088224
GCST90200004	GCST90200711	0.161566	0.17252
GCST90200005	GCST90199621	0.00442332	0.0167
GCST90200005	GCST90199622	0.0813865	0.0808
GCST90200005	GCST90199623	0.0136289	0.0183
GCST90200005	GCST90199624	0.275986	0.2727
GCST90200005	GCST90199625	0.0220187	0.0472
GCST90200005	GCST90199626	0.0661525	0.077
GCST90200005	GCST90199627	-0.017705	-0.0055
GCST90200005	GCST90199628	-0.0213045	0.0019
GCST90200005	GCST90199629	0.000817692	0.0303
GCST90200005	GCST90199630	-0.0352321	-0.03
GCST90200005	GCST90199631	-0.046046	-0.0367
GCST90200005	GCST90199632	-0.0276358	-0.0142
GCST90200005	GCST90199633	0.0418441	0.0506
GCST90200005	GCST90199634	-0.0267978	-0.0024
GCST90200005	GCST90199635	0.0980661	0.1115
GCST90200005	GCST90199636	0.00873085	0.0269
GCST90200005	GCST90199637	0.0827039	0.1051
GCST90200005	GCST90199638	-0.00396009	0.0058
GCST90200005	GCST90199639	0.0850138	0.0931
GCST90200005	GCST90199640	-0.0203747	-0.0018
GCST90200005	GCST90199641	0.151479	0.1594
GCST90200005	GCST90199642	-0.0998251	-0.0851
GCST90200005	GCST90199643	0.0101863	0.0105
GCST90200005	GCST90199644	0.107007	0.1125
GCST90200005	GCST90199645	0.787832	0.7933
GCST90200005	GCST90199646	0.301479	0.3042
GCST90200005	GCST90199647	0.442428	0.449
GCST90200005	GCST90199648	-0.0436972	-0.0323
GCST90200005	GCST90199649	0.0372587	0.0495
GCST90200005	GCST90199650	0.119283	0.1351
GCST90200005	GCST90199651	0.00511289	0.014
GCST90200005	GCST90199652	0.00321016	0.0132
GCST90200005	GCST90199653	0.0884204	0.0843
GCST90200005	GCST90199654	0.536765	0.5387
GCST90200005	GCST90199655	-0.0468153	-0.0272
GCST90200005	GCST90199656	0.0292952	0.0346
GCST90200005	GCST90199657	0.00923181	0.026
GCST90200005	GCST90199658	-0.018431	-0.0011
GCST90200005	GCST90199659	-0.00835902	0.0048
GCST90200005	GCST90199660	0.026234	0.0434
GCST90200005	GCST90199661	0.783953	0.79
GCST90200005	GCST90199662	-0.0171659	0.0074
GCST90200005	GCST90199663	0.0634018	0.0647
GCST90200005	GCST90199664	0.0639621	0.0823
GCST90200005	GCST90199665	-0.0668207	-0.0468
GCST90200005	GCST90199666	0.0689049	0.0736
GCST90200005	GCST90199667	-0.0318889	-0.0231
GCST90200005	GCST90199668	0.0217978	0.0357
GCST90200005	GCST90199669	0.0451216	0.0569
GCST90200005	GCST90199670	-0.040618	-0.0148
GCST90200005	GCST90199671	0.00496482	0.0153
GCST90200005	GCST90199672	-0.0724957	-0.0476
GCST90200005	GCST90199673	0.0364735	0.0526
GCST90200005	GCST90199674	0.0647515	0.0711
GCST90200005	GCST90199675	-0.138306	-0.1116
GCST90200005	GCST90199676	-0.00697274	-0.0049
GCST90200005	GCST90199677	-0.010074	-0.0077
GCST90200005	GCST90199678	-0.0648489	-0.0447
GCST90200005	GCST90199679	0.566083	0.5754
GCST90200005	GCST90199680	0.0713	0.0875
GCST90200005	GCST90199681	0.0444721	0.0534
GCST90200005	GCST90199682	-0.00014237	0.0083
GCST90200005	GCST90199683	-0.0196148	-0.0137
GCST90200005	GCST90199684	-0.0193887	-0.0159
GCST90200005	GCST90199685	-0.0179594	-0.0244
GCST90200005	GCST90199686	-0.0106031	-0.0007
GCST90200005	GCST90199687	-0.0774871	-0.049
GCST90200005	GCST90199688	0.0543035	0.0721
GCST90200005	GCST90199689	-0.0313742	-0.0155
GCST90200005	GCST90199690	-0.0251493	-0.0189
GCST90200005	GCST90199691	0.00383385	0.0219
GCST90200005	GCST90199692	0.400577	0.4075
GCST90200005	GCST90199693	0.0614151	0.0685
GCST90200005	GCST90199694	0.40544	0.4082
GCST90200005	GCST90199720	0.0005917	0.003
GCST90200005	GCST90199721	0.0136609	0.0259
GCST90200005	GCST90199722	0.013955	0.0141
GCST90200005	GCST90199723	0.0663077	0.0746
GCST90200005	GCST90199724	0.0328729	0.0354
GCST90200005	GCST90199725	0.0539771	0.0814
GCST90200005	GCST90199726	-0.0263749	-0.0269
GCST90200005	GCST90199727	0.0780541	0.0853
GCST90200005	GCST90199728	0.0919027	0.1
GCST90200005	GCST90199729	-0.0300098	-0.0189
GCST90200005	GCST90199730	0.0923106	0.099
GCST90200005	GCST90199731	0.0674866	0.075
GCST90200005	GCST90199732	0.0201943	0.0389
GCST90200005	GCST90199733	0.0461677	0.0559
GCST90200005	GCST90199734	0.000318678	-0.0016
GCST90200005	GCST90199735	-0.0142759	-0.0064
GCST90200005	GCST90199736	-0.0451587	-0.023
GCST90200005	GCST90199737	0.08797	0.0862
GCST90200005	GCST90199738	-0.00621604	0.0028
GCST90200005	GCST90199739	0.00483225	0.0111
GCST90200005	GCST90199740	0.0104879	0.0157
GCST90200005	GCST90199741	0.0555569	0.0692
GCST90200005	GCST90199742	0.0878022	0.1076
GCST90200005	GCST90199743	0.0550945	0.0738
GCST90200005	GCST90199744	0.0465166	0.059
GCST90200005	GCST90199745	0.0410571	0.0618
GCST90200005	GCST90199746	-0.0253322	-0.0152
GCST90200005	GCST90199747	0.0171986	0.0341
GCST90200005	GCST90199748	0.00984211	0.017
GCST90200005	GCST90199749	-0.0428292	-0.0376
GCST90200005	GCST90199750	0.063532	0.0677
GCST90200005	GCST90199751	0.0165544	0.0219
GCST90200005	GCST90199752	0.0399377	0.0412
GCST90200005	GCST90199753	0.0298949	0.0441
GCST90200005	GCST90199754	0.160744	0.1601
GCST90200005	GCST90199755	-0.00235619	0.0069
GCST90200005	GCST90199756	0.389569	0.3956
GCST90200005	GCST90199757	0.523328	0.525
GCST90200005	GCST90199758	-0.00706157	0.0036
GCST90200005	GCST90199759	-0.00101869	0.0108
GCST90200005	GCST90199760	0.481324	0.4868
GCST90200005	GCST90199761	0.00803046	0.0101
GCST90200005	GCST90199762	0.00685088	0.0193
GCST90200005	GCST90199763	0.503139	0.5058
GCST90200005	GCST90199764	-0.00302782	0.0054
GCST90200005	GCST90199765	0.0520244	0.0406
GCST90200005	GCST90199766	-0.0282514	-0.0236
GCST90200005	GCST90199767	-0.0369318	-0.0266
GCST90200005	GCST90199768	-0.00767655	0.0005
GCST90200005	GCST90199769	0.0663088	0.0814
GCST90200005	GCST90199770	0.000987971	0.0135
GCST90200005	GCST90199771	0.121942	0.1345
GCST90200005	GCST90199772	0.102538	0.1126
GCST90200005	GCST90199773	-0.0676177	-0.0494
GCST90200005	GCST90199774	-0.00690316	0.0086
GCST90200005	GCST90199775	-0.0150933	-0.0008
GCST90200005	GCST90199776	-0.037341	-0.0346
GCST90200005	GCST90199777	0.0519018	0.0596
GCST90200005	GCST90199778	0.0425993	0.0622
GCST90200005	GCST90199779	-0.0401147	-0.0318
GCST90200005	GCST90199780	0.0223287	0.0338
GCST90200005	GCST90199781	0.0571912	0.0637
GCST90200005	GCST90199783	-0.0198963	-0.0192
GCST90200005	GCST90199784	-0.00356656	0.0123
GCST90200005	GCST90199785	0.0945534	0.1014
GCST90200005	GCST90199786	-0.0403253	-0.0304
GCST90200005	GCST90199787	0.158734	0.1625
GCST90200005	GCST90199788	0.0321626	0.0499
GCST90200005	GCST90199789	0.0342239	0.0445
GCST90200005	GCST90199790	0.0278298	0.0423
GCST90200005	GCST90199791	0.109169	0.1216
GCST90200005	GCST90199792	0.0785204	0.0854
GCST90200005	GCST90199793	0.118898	0.1319
GCST90200005	GCST90199794	0.1146	0.1273
GCST90200005	GCST90199795	0.020537	0.0311
GCST90200005	GCST90199796	0.0336183	0.0438
GCST90200005	GCST90199797	0.0936937	0.09
GCST90200005	GCST90199798	0.127699	0.1224
GCST90200005	GCST90199799	-0.0407996	-0.0219
GCST90200005	GCST90199800	0.0483101	0.0699
GCST90200005	GCST90199801	0.0940984	0.1094
GCST90200005	GCST90199802	0.00875673	0.0258
GCST90200005	GCST90199803	0.60516	0.6081
GCST90200005	GCST90199804	-0.0789129	-0.0659
GCST90200005	GCST90199805	0.0503023	0.0635
GCST90200005	GCST90199806	0.100032	0.1119
GCST90200005	GCST90199807	0.0756192	0.0888
GCST90200005	GCST90199808	0.0526404	0.0683
GCST90200005	GCST90199809	0.0128137	0.0274
GCST90200005	GCST90199810	0.016077	0.0306
GCST90200005	GCST90199811	-0.0241174	-0.0229
GCST90200005	GCST90199812	0.278514	0.269
GCST90200005	GCST90199813	-0.0734019	-0.059
GCST90200005	GCST90199814	0.0278996	0.03
GCST90200005	GCST90199815	-0.046951	-0.033
GCST90200005	GCST90199816	0.132985	0.1482
GCST90200005	GCST90199817	0.0130036	0.0067
GCST90200005	GCST90199818	0.0191239	0.0369
GCST90200005	GCST90199819	0.0196655	0.0295
GCST90200005	GCST90199845	0.00931985	0.0233
GCST90200005	GCST90199846	0.0481584	0.0594
GCST90200005	GCST90199847	-0.0155132	0.0019
GCST90200005	GCST90199848	-0.0896929	-0.0792
GCST90200005	GCST90199849	0.0295092	0.051
GCST90200005	GCST90199850	-0.0199994	-0.0213
GCST90200005	GCST90199851	0.0162344	0.0267
GCST90200005	GCST90199852	0.0406955	0.0415
GCST90200005	GCST90199853	-0.0335636	-0.0221
GCST90200005	GCST90199854	0.0269931	0.0253
GCST90200005	GCST90199855	0.0663812	0.0699
GCST90200005	GCST90199856	-0.0260904	-0.0113
GCST90200005	GCST90199857	-0.0123869	-0.015
GCST90200005	GCST90199858	-0.0135509	-0.0033
GCST90200005	GCST90199859	-0.0227005	0.0023
GCST90200005	GCST90199860	0.0374455	0.053
GCST90200005	GCST90199861	0.042613	0.0602
GCST90200005	GCST90199862	0.0168203	0.0196
GCST90200005	GCST90199863	-0.00325202	0.0071
GCST90200005	GCST90199864	-0.0610647	-0.0451
GCST90200005	GCST90199865	0.277647	0.2783
GCST90200005	GCST90199866	0.0748334	0.0786
GCST90200005	GCST90199867	0.130119	0.1429
GCST90200005	GCST90199868	-0.0125553	0.0017
GCST90200005	GCST90199869	0.313258	0.3043
GCST90200005	GCST90199920	0.0212394	0.0342
GCST90200005	GCST90199921	0.27229	0.2704
GCST90200005	GCST90199922	0.0147717	0.0251
GCST90200005	GCST90199923	0.0526386	0.0599
GCST90200005	GCST90199924	-0.020905	-0.015
GCST90200005	GCST90199925	0.0771546	0.0746
GCST90200005	GCST90199926	-0.0481899	-0.0259
GCST90200005	GCST90199927	-0.113731	-0.0917
GCST90200005	GCST90199928	0.0676929	0.0691
GCST90200005	GCST90199929	0.0975952	0.1098
GCST90200005	GCST90199930	0.0306969	0.0434
GCST90200005	GCST90199931	0.0157617	0.0222
GCST90200005	GCST90199932	0.000735906	0.0082
GCST90200005	GCST90199933	-0.0485716	-0.0372
GCST90200005	GCST90199934	0.0177392	0.0345
GCST90200005	GCST90199935	-0.0124992	-0.0017
GCST90200005	GCST90199936	0.502319	0.4962
GCST90200005	GCST90199937	-0.0689601	-0.0481
GCST90200005	GCST90199938	0.818907	0.8198
GCST90200005	GCST90199939	0.041696	0.0536
GCST90200005	GCST90199940	0.616632	0.621
GCST90200005	GCST90199941	0.00460641	0.0179
GCST90200005	GCST90199942	0.0128925	0.0157
GCST90200005	GCST90199943	-0.0959634	-0.0803
GCST90200005	GCST90199944	0.0183436	0.0287
GCST90200005	GCST90200006	0.323437	0.3216
GCST90200005	GCST90200007	0.299979	0.3
GCST90200005	GCST90200008	-0.0333911	-0.0277
GCST90200005	GCST90200009	0.36186	0.365
GCST90200005	GCST90200010	0.061928	0.0782
GCST90200005	GCST90200011	0.0801501	0.0919
GCST90200005	GCST90200012	0.0810827	0.0991
GCST90200005	GCST90200013	0.0319002	0.0423
GCST90200005	GCST90200014	0.0537778	0.074
GCST90200005	GCST90200015	0.0389796	0.0469
GCST90200005	GCST90200016	-0.0587509	-0.0413
GCST90200005	GCST90200017	0.100744	0.1197
GCST90200005	GCST90200018	-0.043619	-0.0245
GCST90200005	GCST90200019	-0.16729	-0.149
GCST90200005	GCST90200045	0.0786226	0.0725
GCST90200005	GCST90200046	-0.0918432	-0.0761
GCST90200005	GCST90200047	0.0682058	0.083
GCST90200005	GCST90200048	0.0357359	0.0522
GCST90200005	GCST90200049	0.0758072	0.0842
GCST90200005	GCST90200050	-0.0320402	-0.0259
GCST90200005	GCST90200051	0.0331735	0.0457
GCST90200005	GCST90200052	0.0208582	0.0487
GCST90200005	GCST90200053	0.0759939	0.0967
GCST90200005	GCST90200054	0.0896406	0.0904
GCST90200005	GCST90200055	-0.0569376	-0.0455
GCST90200005	GCST90200056	0.00870087	0.0245
GCST90200005	GCST90200057	0.065061	0.0807
GCST90200005	GCST90200058	0.0497446	0.0703
GCST90200005	GCST90200059	-0.000752537	0.0115
GCST90200005	GCST90200060	0.0543171	0.0748
GCST90200005	GCST90200061	0.078721	0.099
GCST90200005	GCST90200062	0.0469084	0.0481
GCST90200005	GCST90200063	-0.00507619	0.0033
GCST90200005	GCST90200064	0.0923705	0.1112
GCST90200005	GCST90200065	-0.02927	-0.0165
GCST90200005	GCST90200066	0.00100505	0.0135
GCST90200005	GCST90200067	0.0197634	0.0365
GCST90200005	GCST90200068	0.0193242	0.0241
GCST90200005	GCST90200069	-0.00485648	0.0032
GCST90200005	GCST90200070	0.0487067	0.065
GCST90200005	GCST90200071	-0.0420346	-0.0257
GCST90200005	GCST90200072	-0.0447604	-0.0289
GCST90200005	GCST90200073	0.0570489	0.0782
GCST90200005	GCST90200074	-0.011539	-0.0005
GCST90200005	GCST90200075	0.0572762	0.0753
GCST90200005	GCST90200076	0.0988263	0.1138
GCST90200005	GCST90200077	0.0902001	0.0993
GCST90200005	GCST90200078	0.0609771	0.0686
GCST90200005	GCST90200079	0.043808	0.0447
GCST90200005	GCST90200080	0.0944588	0.0959
GCST90200005	GCST90200081	-0.071769	-0.0698
GCST90200005	GCST90200082	0.0713344	0.0828
GCST90200005	GCST90200083	0.0597731	0.0827
GCST90200005	GCST90200084	-0.0391419	-0.0257
GCST90200005	GCST90200085	0.00939084	0.0352
GCST90200005	GCST90200086	-0.0530808	-0.0331
GCST90200005	GCST90200087	-0.12207	-0.1134
GCST90200005	GCST90200088	0.00324127	0.0236
GCST90200005	GCST90200089	0.145169	0.1563
GCST90200005	GCST90200090	-0.0511709	-0.0413
GCST90200005	GCST90200091	-0.096221	-0.0698
GCST90200005	GCST90200092	-0.0350231	-0.0388
GCST90200005	GCST90200093	0.621321	0.6219
GCST90200005	GCST90200094	-0.0316109	-0.0133
GCST90200005	GCST90200095	0.0222606	0.0392
GCST90200005	GCST90200096	0.237331	0.2441
GCST90200005	GCST90200097	0.0328123	0.0545
GCST90200005	GCST90200098	-0.00569157	0.0051
GCST90200005	GCST90200099	-0.0221764	-0.0092
GCST90200005	GCST90200100	-0.0350099	-0.0189
GCST90200005	GCST90200101	0.0166067	0.0327
GCST90200005	GCST90200102	0.00657485	0.0192
GCST90200005	GCST90200103	-0.0348605	-0.0283
GCST90200005	GCST90200104	-0.00024571	0.014
GCST90200005	GCST90200105	0.0278755	0.0383
GCST90200005	GCST90200106	0.0324169	0.0369
GCST90200005	GCST90200107	-0.0262251	-0.0107
GCST90200005	GCST90200108	0.0360189	0.0361
GCST90200005	GCST90200109	-0.022548	-0.0154
GCST90200005	GCST90200110	-3.79229e-05	0.0163
GCST90200005	GCST90200111	0.0420382	0.037
GCST90200005	GCST90200112	0.296973	0.2985
GCST90200005	GCST90200113	-0.0525694	-0.0355
GCST90200005	GCST90200114	0.0305765	0.043
GCST90200005	GCST90200115	0.0767159	0.0783
GCST90200005	GCST90200116	0.0552714	0.0678
GCST90200005	GCST90200117	-0.0253783	-0.0063
GCST90200005	GCST90200118	0.000440185	0.0183
GCST90200005	GCST90200119	0.0192851	0.0216
GCST90200005	GCST90200120	-0.00532375	-0.0022
GCST90200005	GCST90200121	0.0283676	0.0405
GCST90200005	GCST90200122	-0.0034493	0.0165
GCST90200005	GCST90200123	0.0100198	0.022
GCST90200005	GCST90200124	-0.0059539	0.0136
GCST90200005	GCST90200125	0.0546337	0.0771
GCST90200005	GCST90200126	0.066843	0.0794
GCST90200005	GCST90200127	0.0608052	0.0691
GCST90200005	GCST90200128	0.0105473	0.0157
GCST90200005	GCST90200129	0.0409609	0.0572
GCST90200005	GCST90200130	-0.0388184	-0.0212
GCST90200005	GCST90200131	0.0706032	0.0862
GCST90200005	GCST90200132	-0.0662	-0.0507
GCST90200005	GCST90200133	-0.023678	-0.0064
GCST90200005	GCST90200134	0.101594	0.1247
GCST90200005	GCST90200135	0.0434784	0.0505
GCST90200005	GCST90200136	0.0165021	0.022
GCST90200005	GCST90200137	0.0362236	0.057
GCST90200005	GCST90200138	0.0674029	0.0736
GCST90200005	GCST90200139	-0.040527	-0.0222
GCST90200005	GCST90200140	-0.0173263	0.0013
GCST90200005	GCST90200141	0.0925131	0.1133
GCST90200005	GCST90200142	0.00627699	0.0237
GCST90200005	GCST90200143	0.0418748	0.0486
GCST90200005	GCST90200144	-0.0184386	-0.0001
GCST90200005	GCST90200145	0.0426832	0.0565
GCST90200005	GCST90200146	-0.0652848	-0.049
GCST90200005	GCST90200147	0.0378561	0.0556
GCST90200005	GCST90200148	0.0058925	0.0198
GCST90200005	GCST90200149	0.00645624	0.0182
GCST90200005	GCST90200150	-0.0450738	-0.022
GCST90200005	GCST90200151	0.0240918	0.0317
GCST90200005	GCST90200152	0.0352456	0.0375
GCST90200005	GCST90200153	-0.00254214	0.007
GCST90200005	GCST90200154	-0.0208953	-0.013
GCST90200005	GCST90200155	0.555815	0.5566
GCST90200005	GCST90200156	-0.0191743	-0.0029
GCST90200005	GCST90200157	-0.00387326	0.0072
GCST90200005	GCST90200158	0.0255315	0.0358
GCST90200005	GCST90200159	0.061206	0.0676
GCST90200005	GCST90200160	0.0321572	0.047
GCST90200005	GCST90200161	0.0913176	0.1007
GCST90200005	GCST90200162	0.0397795	0.0317
GCST90200005	GCST90200163	0.118892	0.1378
GCST90200005	GCST90200164	0.0678984	0.0882
GCST90200005	GCST90200165	0.0178876	0.0365
GCST90200005	GCST90200166	0.182572	0.1807
GCST90200005	GCST90200167	0.0746438	0.0858
GCST90200005	GCST90200168	-0.0176008	-0.013
GCST90200005	GCST90200169	0.0871309	0.1041
GCST90200005	GCST90200170	-0.0176312	-0.0075
GCST90200005	GCST90200171	-0.00236434	0.0114
GCST90200005	GCST90200172	-0.0070488	0.0029
GCST90200005	GCST90200173	0.103265	0.1281
GCST90200005	GCST90200174	0.0523636	0.0733
GCST90200005	GCST90200175	0.0279709	0.049
GCST90200005	GCST90200176	0.0564431	0.0731
GCST90200005	GCST90200177	-0.00552514	-0.0089
GCST90200005	GCST90200178	-0.0219618	-0.0162
GCST90200005	GCST90200179	-0.0656923	-0.0482
GCST90200005	GCST90200180	0.0148161	0.0202
GCST90200005	GCST90200181	-0.0535963	-0.0416
GCST90200005	GCST90200182	0.0125454	0.0183
GCST90200005	GCST90200183	-0.0387107	-0.0288
GCST90200005	GCST90200184	0.0165269	0.0208
GCST90200005	GCST90200185	-0.0264047	-0.0197
GCST90200005	GCST90200186	0.00989949	0.0272
GCST90200005	GCST90200187	0.0167318	0.0285
GCST90200005	GCST90200188	0.0997213	0.1135
GCST90200005	GCST90200189	0.00819948	0.0086
GCST90200005	GCST90200190	-0.00701925	0.0015
GCST90200005	GCST90200191	-0.0112659	0.0074
GCST90200005	GCST90200192	-0.0116948	0.0049
GCST90200005	GCST90200193	-0.00642335	-0.0028
GCST90200005	GCST90200194	0.00253328	0.0072
GCST90200005	GCST90200383	-0.0232527	-0.0038
GCST90200005	GCST90200384	0.122759	0.1207
GCST90200005	GCST90200385	-0.00580631	0.007
GCST90200005	GCST90200386	-0.0132477	-0.016
GCST90200005	GCST90200387	-0.00282013	-0.0054
GCST90200005	GCST90200388	0.0472596	0.0561
GCST90200005	GCST90200389	-0.0754757	-0.0568
GCST90200005	GCST90200390	0.0797026	0.0879
GCST90200005	GCST90200391	-0.0485776	-0.0318
GCST90200005	GCST90200392	0.129271	0.1374
GCST90200005	GCST90200393	-0.0205169	-0.0064
GCST90200005	GCST90200394	-0.031256	-0.0124
GCST90200005	GCST90200395	0.00996363	0.0111
GCST90200005	GCST90200396	-0.00549902	0.0079
GCST90200005	GCST90200397	0.0631448	0.0717
GCST90200005	GCST90200398	0.00517247	0.0184
GCST90200005	GCST90200399	-0.0831892	-0.0728
GCST90200005	GCST90200400	-0.036785	-0.0227
GCST90200005	GCST90200401	0.0427131	0.0449
GCST90200005	GCST90200402	-0.122462	-0.0959
GCST90200005	GCST90200403	-0.0267654	-0.01
GCST90200005	GCST90200404	0.00758214	0.0303
GCST90200005	GCST90200405	0.0920653	0.1042
GCST90200005	GCST90200406	0.0279398	0.052
GCST90200005	GCST90200407	-0.0636038	-0.0535
GCST90200005	GCST90200408	0.0275957	0.0283
GCST90200005	GCST90200409	0.0743822	0.0947
GCST90200005	GCST90200410	0.13175	0.1499
GCST90200005	GCST90200411	-0.0223799	-0.0137
GCST90200005	GCST90200412	-0.0728769	-0.0604
GCST90200005	GCST90200413	-0.291893	-0.2839
GCST90200005	GCST90200414	0.107308	0.1143
GCST90200005	GCST90200415	-0.0145395	0.0003
GCST90200005	GCST90200416	-0.0245374	-0.0141
GCST90200005	GCST90200417	-0.0157633	-0.0014
GCST90200005	GCST90200418	-0.0272748	-0.0125
GCST90200005	GCST90200419	-0.0282239	-0.0171
GCST90200005	GCST90200420	0.141299	0.1525
GCST90200005	GCST90200421	-0.00194812	0.0091
GCST90200005	GCST90200422	-0.0127924	0.0085
GCST90200005	GCST90200423	-0.0506732	-0.0276
GCST90200005	GCST90200424	0.0338762	0.0455
GCST90200005	GCST90200425	-0.0393766	-0.0228
GCST90200005	GCST90200426	-0.0433036	-0.0496
GCST90200005	GCST90200427	-0.00581288	0.0108
GCST90200005	GCST90200428	0.171221	0.1836
GCST90200005	GCST90200429	0.0123507	0.0238
GCST90200005	GCST90200430	0.00118986	0.0185
GCST90200005	GCST90200431	-0.0926708	-0.0742
GCST90200005	GCST90200432	-0.0470289	-0.0325
GCST90200005	GCST90200433	0.217797	0.2292
GCST90200005	GCST90200434	-0.00532815	0.0061
GCST90200005	GCST90200435	-0.00879768	0.0038
GCST90200005	GCST90200436	0.551837	0.5605
GCST90200005	GCST90200437	-0.0270316	-0.0198
GCST90200005	GCST90200438	0.00660886	0.0167
GCST90200005	GCST90200439	-0.0118605	-0.0011
GCST90200005	GCST90200440	-0.00010346	0.0103
GCST90200005	GCST90200441	-0.0620039	-0.0431
GCST90200005	GCST90200442	-0.0738711	-0.0619
GCST90200005	GCST90200443	-0.0523481	-0.0406
GCST90200005	GCST90200444	-0.032614	-0.0199
GCST90200005	GCST90200445	0.114207	0.1324
GCST90200005	GCST90200446	0.0918693	0.1016
GCST90200005	GCST90200447	0.0105229	0.0153
GCST90200005	GCST90200448	0.00173421	0.0098
GCST90200005	GCST90200449	0.0250602	0.0327
GCST90200005	GCST90200450	0.0500933	0.0511
GCST90200005	GCST90200451	0.108471	0.121
GCST90200005	GCST90200452	-0.0244728	-0.0145
GCST90200005	GCST90200453	-0.0145172	-0.0028
GCST90200005	GCST90200454	0.0680555	0.0797
GCST90200005	GCST90200455	0.0825977	0.0809
GCST90200005	GCST90200456	-0.0599483	-0.0378
GCST90200005	GCST90200457	0.0989359	0.1051
GCST90200005	GCST90200458	0.0019058	0.0167
GCST90200005	GCST90200459	0.0808134	0.0915
GCST90200005	GCST90200460	-0.0433718	-0.0303
GCST90200005	GCST90200461	0.0313396	0.033
GCST90200005	GCST90200462	0.031382	0.0476
GCST90200005	GCST90200463	-0.0598889	-0.0416
GCST90200005	GCST90200464	-0.00693502	0.002
GCST90200005	GCST90200465	-0.0369508	-0.0328
GCST90200005	GCST90200466	0.0314947	0.0285
GCST90200005	GCST90200467	0.00636247	0.0073
GCST90200005	GCST90200468	0.0107568	0.0201
GCST90200005	GCST90200469	0.0334131	0.0412
GCST90200005	GCST90200470	-0.0135062	-0.0037
GCST90200005	GCST90200471	0.0200954	0.0291
GCST90200005	GCST90200472	-0.0139485	-0.0153
GCST90200005	GCST90200473	0.0512581	0.0637
GCST90200005	GCST90200474	-0.020804	-0.0151
GCST90200005	GCST90200475	0.0215084	0.0302
GCST90200005	GCST90200476	-0.00914477	-0.0133
GCST90200005	GCST90200477	-0.0204025	-0.0069
GCST90200005	GCST90200478	0.251133	0.2581
GCST90200005	GCST90200479	0.0157801	0.0178
GCST90200005	GCST90200480	-0.0209877	-0.0102
GCST90200005	GCST90200481	-0.114545	-0.0915
GCST90200005	GCST90200482	0.00948485	0.0356
GCST90200005	GCST90200483	0.00522573	0.0159
GCST90200005	GCST90200484	-0.0672042	-0.0601
GCST90200005	GCST90200485	-0.0406103	-0.0242
GCST90200005	GCST90200486	-0.0396452	-0.0236
GCST90200005	GCST90200487	-0.0627279	-0.04
GCST90200005	GCST90200488	0.00571951	0.0047
GCST90200005	GCST90200489	0.112214	0.1155
GCST90200005	GCST90200490	-0.00832692	0.0099
GCST90200005	GCST90200491	-0.0684811	-0.0654
GCST90200005	GCST90200492	0.0250879	0.0417
GCST90200005	GCST90200493	-0.0131512	-0.0216
GCST90200005	GCST90200494	0.0759551	0.0831
GCST90200005	GCST90200495	-0.00338403	0.0071
GCST90200005	GCST90200496	0.207954	0.219
GCST90200005	GCST90200497	-0.0752991	-0.0526
GCST90200005	GCST90200498	0.646626	0.6461
GCST90200005	GCST90200499	0.0212261	0.0297
GCST90200005	GCST90200500	0.232585	0.2389
GCST90200005	GCST90200501	-0.0239286	-0.0181
GCST90200005	GCST90200502	-0.00842003	0.0004
GCST90200005	GCST90200503	0.000926317	0.0134
GCST90200005	GCST90200504	-0.0190246	-0.0085
GCST90200005	GCST90200505	-0.0202597	-0.0217
GCST90200005	GCST90200506	0.00793376	0.0087
GCST90200005	GCST90200507	0.0126903	0.0264
GCST90200005	GCST90200508	0.442234	0.443
GCST90200005	GCST90200509	0.0324773	0.0408
GCST90200005	GCST90200510	0.0959538	0.0941
GCST90200005	GCST90200511	0.000908456	0.0055
GCST90200005	GCST90200512	0.0032692	0.0259
GCST90200005	GCST90200513	0.123114	0.1343
GCST90200005	GCST90200514	-0.0556157	-0.0485
GCST90200005	GCST90200515	0.0460811	0.0646
GCST90200005	GCST90200516	0.0112877	0.0139
GCST90200005	GCST90200517	-0.0402043	-0.0282
GCST90200005	GCST90200518	0.0136741	0.0277
GCST90200005	GCST90200519	0.0201681	0.017
GCST90200005	GCST90200520	-0.0468657	-0.0402
GCST90200005	GCST90200521	0.657158	0.6604
GCST90200005	GCST90200522	-0.0266651	-0.0191
GCST90200005	GCST90200523	0.0103949	0.0185
GCST90200005	GCST90200524	0.341698	0.3417
GCST90200005	GCST90200525	0.232513	0.2255
GCST90200005	GCST90200526	0.0030886	0.0227
GCST90200005	GCST90200527	-0.0299339	-0.0187
GCST90200005	GCST90200528	-0.00953086	-0.0003
GCST90200005	GCST90200529	0.00549882	0.0134
GCST90200005	GCST90200530	0.0655827	0.0775
GCST90200005	GCST90200531	0.0054514	0.0187
GCST90200005	GCST90200532	-0.00218885	0.0087
GCST90200005	GCST90200533	0.00454367	0.0261
GCST90200005	GCST90200534	-0.00185035	-0.0001
GCST90200005	GCST90200535	0.237711	0.2345
GCST90200005	GCST90200536	0.0312503	0.0288
GCST90200005	GCST90200537	0.0245451	0.0326
GCST90200005	GCST90200538	0.000884018	0.007
GCST90200005	GCST90200539	-0.064675	-0.05
GCST90200005	GCST90200540	0.0984998	0.0968
GCST90200005	GCST90200541	-0.000852365	-0.0024
GCST90200005	GCST90200542	0.0699754	0.0708
GCST90200005	GCST90200543	-0.0861215	-0.0735
GCST90200005	GCST90200544	-0.0128073	-0.0031
GCST90200005	GCST90200545	-0.0155012	-0.0162
GCST90200005	GCST90200546	0.0125578	0.0118
GCST90200005	GCST90200547	-0.0251951	-0.0069
GCST90200005	GCST90200548	0.603906	0.6104
GCST90200005	GCST90200549	0.184841	0.1807
GCST90200005	GCST90200550	-0.029847	-0.0317
GCST90200005	GCST90200551	0.0862963	0.107
GCST90200005	GCST90200552	-0.0177433	-0.0176
GCST90200005	GCST90200553	-0.0381315	-0.0156
GCST90200005	GCST90200554	0.442187	0.4508
GCST90200005	GCST90200555	-0.0344772	-0.0243
GCST90200005	GCST90200556	-0.00275936	0.0118
GCST90200005	GCST90200557	0.245229	0.2479
GCST90200005	GCST90200558	0.0290183	0.0418
GCST90200005	GCST90200559	-0.0548132	-0.0491
GCST90200005	GCST90200560	0.000189709	0.0048
GCST90200005	GCST90200561	-0.0399479	-0.0265
GCST90200005	GCST90200562	-0.0449595	-0.045
GCST90200005	GCST90200563	0.000900715	0.0141
GCST90200005	GCST90200564	-0.0602741	-0.0413
GCST90200005	GCST90200565	0.0679312	0.0717
GCST90200005	GCST90200566	0.0317074	0.0469
GCST90200005	GCST90200567	0.015024	0.021
GCST90200005	GCST90200568	0.00694557	0.0124
GCST90200005	GCST90200569	0.0474432	0.0576
GCST90200005	GCST90200570	-0.00349585	0.0079
GCST90200005	GCST90200571	-0.0578272	-0.0405
GCST90200005	GCST90200572	-0.0284168	-0.0277
GCST90200005	GCST90200573	0.0112162	0.0277
GCST90200005	GCST90200574	-0.000405108	0.0015
GCST90200005	GCST90200575	-0.0110182	-0.0061
GCST90200005	GCST90200576	0.0422171	0.0653
GCST90200005	GCST90200577	-0.0450723	-0.0347
GCST90200005	GCST90200578	0.0124774	0.0358
GCST90200005	GCST90200579	0.426811	0.4302
GCST90200005	GCST90200580	-0.0503625	-0.046
GCST90200005	GCST90200581	0.0156574	0.0367
GCST90200005	GCST90200582	-0.00849254	-0.0164
GCST90200005	GCST90200583	0.166358	0.1657
GCST90200005	GCST90200584	0.0282292	0.0333
GCST90200005	GCST90200585	0.0798528	0.0956
GCST90200005	GCST90200586	-0.143189	-0.1154
GCST90200005	GCST90200587	-0.0796107	-0.0768
GCST90200005	GCST90200588	0.0172495	0.0074
GCST90200005	GCST90200589	0.0105216	0.014
GCST90200005	GCST90200590	-0.00803452	0.008
GCST90200005	GCST90200591	0.0478984	0.0581
GCST90200005	GCST90200592	-0.0327826	-0.0263
GCST90200005	GCST90200593	0.13313	0.1302
GCST90200005	GCST90200594	-0.138402	-0.1217
GCST90200005	GCST90200595	-0.0316725	-0.0339
GCST90200005	GCST90200596	0.677421	0.676
GCST90200005	GCST90200597	-0.0120957	-0.0162
GCST90200005	GCST90200598	0.0168536	0.0249
GCST90200005	GCST90200599	0.427974	0.422
GCST90200005	GCST90200600	-0.0222144	-0.0125
GCST90200005	GCST90200601	-0.0151782	0.0026
GCST90200005	GCST90200602	-0.0360133	-0.0365
GCST90200005	GCST90200603	0.0153845	0.0317
GCST90200005	GCST90200604	-0.0221622	-0.0164
GCST90200005	GCST90200605	-0.0387512	-0.0286
GCST90200005	GCST90200606	0.0195165	0.0218
GCST90200005	GCST90200607	0.0205759	0.0311
GCST90200005	GCST90200608	-0.0262864	-0.0074
GCST90200005	GCST90200609	0.0571595	0.072
GCST90200005	GCST90200610	-0.0567381	-0.0432
GCST90200005	GCST90200611	0.00383879	0.0022
GCST90200005	GCST90200612	0.0578674	0.0607
GCST90200005	GCST90200613	-0.0405633	-0.0222
GCST90200005	GCST90200614	0.112939	0.1152
GCST90200005	GCST90200615	0.0384348	0.0408
GCST90200005	GCST90200616	-0.062948	-0.0353
GCST90200005	GCST90200617	0.0173971	0.0294
GCST90200005	GCST90200618	0.0496102	0.0625
GCST90200005	GCST90200619	0.00458652	0.0201
GCST90200005	GCST90200620	-0.0763648	-0.059
GCST90200005	GCST90200621	0.0227048	0.0341
GCST90200005	GCST90200622	0.000975135	0.0063
GCST90200005	GCST90200623	0.0432735	0.0445
GCST90200005	GCST90200624	-0.0373561	-0.014
GCST90200005	GCST90200625	-0.0303877	-0.0225
GCST90200005	GCST90200626	0.0542849	0.0672
GCST90200005	GCST90200627	0.286865	0.2736
GCST90200005	GCST90200628	0.0669641	0.0821
GCST90200005	GCST90200629	0.019196	0.0345
GCST90200005	GCST90200630	-0.0110516	0.0087
GCST90200005	GCST90200631	-0.0128996	-0.0072
GCST90200005	GCST90200632	-0.0126628	-0.0033
GCST90200005	GCST90200633	-0.0312018	-0.0277
GCST90200005	GCST90200634	-0.00227003	0.0024
GCST90200005	GCST90200635	0.0997425	0.1014
GCST90200005	GCST90200636	0.0348404	0.0526
GCST90200005	GCST90200637	0.0249457	0.0341
GCST90200005	GCST90200638	0.526705	0.5265
GCST90200005	GCST90200639	0.177039	0.1641
GCST90200005	GCST90200640	0.034274	0.0382
GCST90200005	GCST90200641	0.00605852	0.0192
GCST90200005	GCST90200642	0.15867	0.155
GCST90200005	GCST90200643	-0.0503202	-0.0298
GCST90200005	GCST90200644	-0.0286976	-0.0153
GCST90200005	GCST90200645	0.0164395	0.0324
GCST90200005	GCST90200646	0.0129336	0.012
GCST90200005	GCST90200647	0.00328428	0.0132
GCST90200005	GCST90200648	0.0685976	0.0782
GCST90200005	GCST90200649	0.0196539	0.0255
GCST90200005	GCST90200650	0.0534008	0.0674
GCST90200005	GCST90200651	0.00665514	0.0057
GCST90200005	GCST90200652	-0.0537877	-0.0385
GCST90200005	GCST90200653	0.27019	0.2752
GCST90200005	GCST90200654	-0.00548385	-0.0061
GCST90200005	GCST90200655	-0.0270665	-0.0284
GCST90200005	GCST90200656	-0.0121993	-0.0016
GCST90200005	GCST90200657	0.0089394	0.0297
GCST90200005	GCST90200658	-0.0313512	-0.0073
GCST90200005	GCST90200659	-0.0715914	-0.0594
GCST90200005	GCST90200660	-0.033801	-0.0268
GCST90200005	GCST90200661	0.0423769	0.0362
GCST90200005	GCST90200662	-0.00907272	-0.0091
GCST90200005	GCST90200663	0.0735593	0.0842
GCST90200005	GCST90200664	0.0699531	0.0819
GCST90200005	GCST90200665	-0.0851016	-0.0623
GCST90200005	GCST90200666	-0.00397176	0.0139
GCST90200005	GCST90200667	-0.0217996	-0.0019
GCST90200005	GCST90200668	-0.0555982	-0.0557
GCST90200005	GCST90200669	0.00145932	0.0171
GCST90200005	GCST90200670	0.0150979	0.0351
GCST90200005	GCST90200671	-0.09091	-0.0714
GCST90200005	GCST90200672	-0.0482031	-0.038
GCST90200005	GCST90200673	0.01072	0.0257
GCST90200005	GCST90200674	-0.0101162	-0.0002
GCST90200005	GCST90200675	0.0893363	0.1061
GCST90200005	GCST90200676	0.0450637	0.0521
GCST90200005	GCST90200677	0.174343	0.1864
GCST90200005	GCST90200678	0.0120885	0.0236
GCST90200005	GCST90200679	-0.00613414	0.0161
GCST90200005	GCST90200680	0.388625	0.3903
GCST90200005	GCST90200681	0.0158721	0.031
GCST90200005	GCST90200682	-0.111195	-0.1009
GCST90200005	GCST90200683	-0.038464	-0.0158
GCST90200005	GCST90200684	-0.0201922	0.0116
GCST90200005	GCST90200685	0.0130208	0.0229
GCST90200005	GCST90200686	-0.0687468	-0.0548
GCST90200005	GCST90200687	-0.0951401	-0.0749
GCST90200005	GCST90200688	0.00327041	0.0189
GCST90200005	GCST90200689	0.00537199	0.0115
GCST90200005	GCST90200690	-0.00315815	0.0071
GCST90200005	GCST90200691	0.00929505	0.0065
GCST90200005	GCST90200692	0.0682082	0.0811
GCST90200005	GCST90200693	-0.0266333	-0.0181
GCST90200005	GCST90200694	0.0106854	0.0213
GCST90200005	GCST90200695	-0.0360101	-0.0197
GCST90200005	GCST90200696	-0.0232868	-0.0171
GCST90200005	GCST90200697	-0.00248718	0.0112
GCST90200005	GCST90200698	9.70247e-05	0.0112
GCST90200005	GCST90200699	-0.0339708	-0.0087
GCST90200005	GCST90200700	0.0739325	0.0942
GCST90200005	GCST90200701	-0.121049	-0.1073
GCST90200005	GCST90200702	-0.116811	-0.1058
GCST90200005	GCST90200703	-0.10732	-0.1019
GCST90200005	GCST90200704	-0.0920498	-0.0736
GCST90200005	GCST90200705	0.031303	0.038
GCST90200005	GCST90200706	-0.0981872	-0.088
GCST90200005	GCST90200707	-0.00231844	0.0132
GCST90200005	GCST90200708	0.0370089	0.0423
GCST90200005	GCST90200709	0.0385532	0.0409
GCST90200005	GCST90200710	0.0628083	0.0755
GCST90200005	GCST90200711	0.0522644	0.0918
GCST90200006	GCST90199621	0.0043047	0.01376
GCST90200006	GCST90199622	0.0796026	0.07319
GCST90200006	GCST90199623	-0.0030012	-0.0078998
GCST90200006	GCST90199624	0.16742	0.17312
GCST90200006	GCST90199625	0.0671009	0.077012
GCST90200006	GCST90199626	0.103381	0.11441
GCST90200006	GCST90199627	0.00489484	0.020054
GCST90200006	GCST90199628	0.00742436	0.015657
GCST90200006	GCST90199629	-0.0313792	-0.0080239
GCST90200006	GCST90199630	-0.00590684	-0.0082648
GCST90200006	GCST90199631	0.0389568	0.055533
GCST90200006	GCST90199632	0.0161485	0.022967
GCST90200006	GCST90199633	0.0602587	0.068211
GCST90200006	GCST90199634	0.00411217	0.015901
GCST90200006	GCST90199635	0.00986963	0.028272
GCST90200006	GCST90199636	0.0531292	0.051279
GCST90200006	GCST90199637	0.0816783	0.094819
GCST90200006	GCST90199638	0.0481556	0.072705
GCST90200006	GCST90199639	0.0530657	0.065141
GCST90200006	GCST90199640	0.0346985	0.048859
GCST90200006	GCST90199641	0.0673387	0.089168
GCST90200006	GCST90199642	-0.0386634	-0.033004
GCST90200006	GCST90199643	0.0669586	0.065982
GCST90200006	GCST90199644	0.0674262	0.073222
GCST90200006	GCST90199645	0.27018	0.26578
GCST90200006	GCST90199646	0.276217	0.28115
GCST90200006	GCST90199647	0.220009	0.21584
GCST90200006	GCST90199648	-0.0539224	-0.048393
GCST90200006	GCST90199649	0.0465551	0.055804
GCST90200006	GCST90199650	0.151307	0.15517
GCST90200006	GCST90199651	-0.0018984	0.019217
GCST90200006	GCST90199652	-0.0315074	-0.034463
GCST90200006	GCST90199653	0.0721613	0.082668
GCST90200006	GCST90199654	0.280477	0.27985
GCST90200006	GCST90199655	0.0335407	0.05747
GCST90200006	GCST90199656	0.0369882	0.043765
GCST90200006	GCST90199657	0.013582	0.024858
GCST90200006	GCST90199658	0.0270502	0.0386
GCST90200006	GCST90199659	-0.0811544	-0.075066
GCST90200006	GCST90199660	0.0510159	0.066535
GCST90200006	GCST90199661	0.312002	0.32286
GCST90200006	GCST90199662	0.0223845	0.037178
GCST90200006	GCST90199663	0.150726	0.14828
GCST90200006	GCST90199664	0.11888	0.13725
GCST90200006	GCST90199665	0.0001597	0.0095178
GCST90200006	GCST90199666	0.0306785	0.045647
GCST90200006	GCST90199667	0.0401528	0.059301
GCST90200006	GCST90199668	0.00756195	0.0053816
GCST90200006	GCST90199669	0.0230536	0.029451
GCST90200006	GCST90199670	0.00994242	0.012953
GCST90200006	GCST90199671	-0.00160801	0.0067185
GCST90200006	GCST90199672	-0.0840551	-0.059483
GCST90200006	GCST90199673	0.0338484	0.052761
GCST90200006	GCST90199674	0.0105083	0.020919
GCST90200006	GCST90199675	-0.0325226	-0.019086
GCST90200006	GCST90199676	-0.0164326	0.00063192
GCST90200006	GCST90199677	0.0186801	0.027303
GCST90200006	GCST90199678	-0.135331	-0.11648
GCST90200006	GCST90199679	0.267731	0.26731
GCST90200006	GCST90199680	0.0704124	0.072215
GCST90200006	GCST90199681	0.102772	0.11277
GCST90200006	GCST90199682	0.042706	0.048974
GCST90200006	GCST90199683	0.0370871	0.043393
GCST90200006	GCST90199684	-0.0177705	-0.0033842
GCST90200006	GCST90199685	-0.0232521	-0.016525
GCST90200006	GCST90199686	0.0486466	0.062318
GCST90200006	GCST90199687	-0.0958787	-0.065099
GCST90200006	GCST90199688	0.0159684	0.032823
GCST90200006	GCST90199689	0.0273217	0.025682
GCST90200006	GCST90199690	0.0926269	0.09801
GCST90200006	GCST90199691	0.0462496	0.058866
GCST90200006	GCST90199692	0.124005	0.1309
GCST90200006	GCST90199693	0.0273202	0.037914
GCST90200006	GCST90199694	0.219316	0.22374
GCST90200006	GCST90199720	-0.0110025	-0.013896
GCST90200006	GCST90199721	0.00996	0.028126
GCST90200006	GCST90199722	-0.00525704	-0.007732
GCST90200006	GCST90199723	0.00811272	0.019772
GCST90200006	GCST90199724	0.0627183	0.064129
GCST90200006	GCST90199725	-0.00878036	0.014969
GCST90200006	GCST90199726	0.027343	0.029858
GCST90200006	GCST90199727	0.0426689	0.060289
GCST90200006	GCST90199728	0.0362893	0.046063
GCST90200006	GCST90199729	-0.00557729	0.010361
GCST90200006	GCST90199730	0.0434899	0.04709
GCST90200006	GCST90199731	0.0105224	0.013178
GCST90200006	GCST90199732	0.0275282	0.035358
GCST90200006	GCST90199733	0.053095	0.061827
GCST90200006	GCST90199734	0.0371744	0.040594
GCST90200006	GCST90199735	0.0189092	0.032373
GCST90200006	GCST90199736	-0.00136349	0.018
GCST90200006	GCST90199737	0.0651863	0.076445
GCST90200006	GCST90199738	-0.0577968	-0.045035
GCST90200006	GCST90199739	-0.055742	-0.041065
GCST90200006	GCST90199740	-0.036918	-0.02566
GCST90200006	GCST90199741	0.0187141	0.037051
GCST90200006	GCST90199742	0.0993693	0.1185
GCST90200006	GCST90199743	0.0391487	0.053782
GCST90200006	GCST90199744	0.0169564	0.032707
GCST90200006	GCST90199745	0.0522837	0.070957
GCST90200006	GCST90199746	0.00301844	0.011831
GCST90200006	GCST90199747	0.0620138	0.06866
GCST90200006	GCST90199748	0.0182869	0.028505
GCST90200006	GCST90199749	0.0114794	0.0097659
GCST90200006	GCST90199750	0.0185034	0.01846
GCST90200006	GCST90199751	0.0717615	0.071619
GCST90200006	GCST90199752	0.00957011	0.021801
GCST90200006	GCST90199753	0.0687601	0.062997
GCST90200006	GCST90199754	0.109774	0.11597
GCST90200006	GCST90199755	0.0329589	0.037187
GCST90200006	GCST90199756	0.235728	0.24048
GCST90200006	GCST90199757	0.299545	0.28986
GCST90200006	GCST90199758	0.0707768	0.086993
GCST90200006	GCST90199759	-0.00205497	0.015711
GCST90200006	GCST90199760	0.259928	0.25761
GCST90200006	GCST90199761	0.030141	0.042648
GCST90200006	GCST90199762	0.0163131	0.031767
GCST90200006	GCST90199763	0.2863	0.2914
GCST90200006	GCST90199764	0.00321276	0.01684
GCST90200006	GCST90199765	0.146689	0.15627
GCST90200006	GCST90199766	0.0225367	0.029481
GCST90200006	GCST90199767	0.0418125	0.047451
GCST90200006	GCST90199768	-0.0275501	-0.024198
GCST90200006	GCST90199769	0.021852	0.032619
GCST90200006	GCST90199770	-0.0591507	-0.052625
GCST90200006	GCST90199771	0.0819449	0.095399
GCST90200006	GCST90199772	0.0772485	0.088194
GCST90200006	GCST90199773	0.0113719	0.023401
GCST90200006	GCST90199774	-0.0116743	0.00066239
GCST90200006	GCST90199775	0.0695926	0.061435
GCST90200006	GCST90199776	-0.0135238	-0.0083879
GCST90200006	GCST90199777	0.0325928	0.051575
GCST90200006	GCST90199778	0.036928	0.048496
GCST90200006	GCST90199779	-0.0133107	-0.005198
GCST90200006	GCST90199780	0.0453881	0.056755
GCST90200006	GCST90199781	0.0276888	0.035435
GCST90200006	GCST90199783	0.0305008	0.041144
GCST90200006	GCST90199784	-0.00957245	0.0098736
GCST90200006	GCST90199785	0.0900047	0.090496
GCST90200006	GCST90199786	0.0280478	0.037199
GCST90200006	GCST90199787	0.0720642	0.076681
GCST90200006	GCST90199788	-0.0301572	-0.01439
GCST90200006	GCST90199789	0.0496925	0.060684
GCST90200006	GCST90199790	0.031852	0.04677
GCST90200006	GCST90199791	0.0631329	0.072119
GCST90200006	GCST90199792	0.0726954	0.090975
GCST90200006	GCST90199793	0.144256	0.15428
GCST90200006	GCST90199794	0.11227	0.13016
GCST90200006	GCST90199795	-0.0236856	-0.012983
GCST90200006	GCST90199796	-0.0151966	-0.0075664
GCST90200006	GCST90199797	0.0363245	0.042926
GCST90200006	GCST90199798	0.0995352	0.097309
GCST90200006	GCST90199799	0.0137662	0.024227
GCST90200006	GCST90199800	0.055472	0.068295
GCST90200006	GCST90199801	0.156471	0.17324
GCST90200006	GCST90199802	0.0198921	0.034539
GCST90200006	GCST90199803	0.363083	0.371
GCST90200006	GCST90199804	-0.0157806	-0.0094271
GCST90200006	GCST90199805	0.0221663	0.033859
GCST90200006	GCST90199806	0.0600984	0.06494
GCST90200006	GCST90199807	0.0491055	0.053639
GCST90200006	GCST90199808	0.0292103	0.045678
GCST90200006	GCST90199809	0.0021212	0.0104
GCST90200006	GCST90199810	-0.0537963	-0.038824
GCST90200006	GCST90199811	-0.0322298	-0.024572
GCST90200006	GCST90199812	0.161718	0.15057
GCST90200006	GCST90199813	-0.0201166	-0.0061775
GCST90200006	GCST90199814	0.0413435	0.037342
GCST90200006	GCST90199815	0.0284051	0.038121
GCST90200006	GCST90199816	0.0898832	0.10349
GCST90200006	GCST90199817	0.0324119	0.044779
GCST90200006	GCST90199818	0.0220047	0.029005
GCST90200006	GCST90199819	0.0130586	0.033377
GCST90200006	GCST90199845	0.00379868	0.012822
GCST90200006	GCST90199846	0.0509805	0.066921
GCST90200006	GCST90199847	0.0361346	0.050999
GCST90200006	GCST90199848	-0.00705931	0.0097795
GCST90200006	GCST90199849	0.0361245	0.047327
GCST90200006	GCST90199850	-0.0280929	-0.0039003
GCST90200006	GCST90199851	0.0254286	0.042161
GCST90200006	GCST90199852	-0.00789447	-0.0070703
GCST90200006	GCST90199853	-0.00538473	0.015214
GCST90200006	GCST90199854	0.000655176	0.015395
GCST90200006	GCST90199855	0.00966245	0.029799
GCST90200006	GCST90199856	0.000954958	0.019379
GCST90200006	GCST90199857	-0.00956842	-0.0091646
GCST90200006	GCST90199858	-0.00963198	0.0074697
GCST90200006	GCST90199859	-0.0163288	-0.0040041
GCST90200006	GCST90199860	0.00940933	0.023461
GCST90200006	GCST90199861	0.0496541	0.069699
GCST90200006	GCST90199862	0.0616462	0.053621
GCST90200006	GCST90199863	0.00312525	0.01354
GCST90200006	GCST90199864	-0.0102601	0.0028725
GCST90200006	GCST90199865	0.119603	0.12638
GCST90200006	GCST90199866	0.0776772	0.081753
GCST90200006	GCST90199867	0.071776	0.075152
GCST90200006	GCST90199868	0.00958535	0.025823
GCST90200006	GCST90199869	0.207042	0.21032
GCST90200006	GCST90199920	0.0464406	0.051791
GCST90200006	GCST90199921	0.123135	0.12201
GCST90200006	GCST90199922	0.0847397	0.083951
GCST90200006	GCST90199923	0.0116814	0.024562
GCST90200006	GCST90199924	-0.0127292	-0.0006903
GCST90200006	GCST90199925	0.0391759	0.042878
GCST90200006	GCST90199926	0.00146134	0.03215
GCST90200006	GCST90199927	-0.00299383	0.0074204
GCST90200006	GCST90199928	0.0548181	0.064342
GCST90200006	GCST90199929	0.0477966	0.060312
GCST90200006	GCST90199930	0.00524232	0.023424
GCST90200006	GCST90199931	0.048958	0.047906
GCST90200006	GCST90199932	-0.0305446	-0.027512
GCST90200006	GCST90199933	-0.0330764	-0.017132
GCST90200006	GCST90199934	0.105855	0.10735
GCST90200006	GCST90199935	0.0488591	0.060152
GCST90200006	GCST90199936	0.310433	0.31658
GCST90200006	GCST90199937	-0.00961939	0.013543
GCST90200006	GCST90199938	0.323389	0.32508
GCST90200006	GCST90199939	0.0961255	0.10538
GCST90200006	GCST90199940	0.305267	0.31371
GCST90200006	GCST90199941	0.0111393	0.017362
GCST90200006	GCST90199942	-0.00868778	-0.0028641
GCST90200006	GCST90199943	0.0513566	0.055975
GCST90200006	GCST90199944	0.0281177	0.033327
GCST90200006	GCST90200007	0.313201	0.30807
GCST90200006	GCST90200008	0.00882131	0.010198
GCST90200006	GCST90200009	0.700896	0.69593
GCST90200006	GCST90200010	0.0634266	0.064773
GCST90200006	GCST90200011	0.0768233	0.096419
GCST90200006	GCST90200012	0.0689582	0.077971
GCST90200006	GCST90200013	0.0424529	0.044807
GCST90200006	GCST90200014	0.0580005	0.075606
GCST90200006	GCST90200015	0.0887264	0.089052
GCST90200006	GCST90200016	-0.0171935	0.0061741
GCST90200006	GCST90200017	0.0668704	0.067278
GCST90200006	GCST90200018	-0.0439244	-0.036967
GCST90200006	GCST90200019	-0.0515806	-0.033525
GCST90200006	GCST90200045	0.0239993	0.042083
GCST90200006	GCST90200046	-0.020537	0.00544
GCST90200006	GCST90200047	0.0420482	0.047327
GCST90200006	GCST90200048	0.0378809	0.042536
GCST90200006	GCST90200049	0.0571746	0.071228
GCST90200006	GCST90200050	0.0296606	0.039275
GCST90200006	GCST90200051	0.0313405	0.02414
GCST90200006	GCST90200052	-0.000288426	0.0078233
GCST90200006	GCST90200053	0.0671432	0.071861
GCST90200006	GCST90200054	0.0413876	0.056928
GCST90200006	GCST90200055	-0.0152827	-0.0040237
GCST90200006	GCST90200056	0.0144127	0.033739
GCST90200006	GCST90200057	0.0562641	0.077375
GCST90200006	GCST90200058	0.0131046	0.020858
GCST90200006	GCST90200059	0.0144717	0.032824
GCST90200006	GCST90200060	0.0570718	0.069614
GCST90200006	GCST90200061	0.0599554	0.067615
GCST90200006	GCST90200062	0.0491764	0.057183
GCST90200006	GCST90200063	0.0088408	0.039437
GCST90200006	GCST90200064	0.0997041	0.11905
GCST90200006	GCST90200065	-0.00266256	0.029396
GCST90200006	GCST90200066	-0.0142054	-0.0022652
GCST90200006	GCST90200067	0.0750266	0.090374
GCST90200006	GCST90200068	0.0720632	0.08171
GCST90200006	GCST90200069	-0.0198383	-0.015926
GCST90200006	GCST90200070	0.0281901	0.053151
GCST90200006	GCST90200071	-0.132686	-0.11198
GCST90200006	GCST90200072	-0.016238	0.0052246
GCST90200006	GCST90200073	0.0644479	0.07571
GCST90200006	GCST90200074	0.0876441	0.10066
GCST90200006	GCST90200075	0.0515235	0.055061
GCST90200006	GCST90200076	0.0695964	0.07321
GCST90200006	GCST90200077	0.0947924	0.10854
GCST90200006	GCST90200078	0.0420375	0.053116
GCST90200006	GCST90200079	0.0127333	0.023434
GCST90200006	GCST90200080	0.0880271	0.095855
GCST90200006	GCST90200081	-0.00330005	0.007396
GCST90200006	GCST90200082	0.114656	0.13004
GCST90200006	GCST90200083	0.0564304	0.081755
GCST90200006	GCST90200084	-0.129578	-0.11582
GCST90200006	GCST90200085	0.0360348	0.044591
GCST90200006	GCST90200086	-0.157116	-0.13582
GCST90200006	GCST90200087	-0.0125909	0.001234
GCST90200006	GCST90200088	0.00545248	0.018927
GCST90200006	GCST90200089	0.0670135	0.083338
GCST90200006	GCST90200090	-0.126366	-0.12401
GCST90200006	GCST90200091	-0.13342	-0.11625
GCST90200006	GCST90200092	-0.0158181	-0.038644
GCST90200006	GCST90200093	0.281119	0.2877
GCST90200006	GCST90200094	-0.0372541	-0.024276
GCST90200006	GCST90200095	0.100293	0.11123
GCST90200006	GCST90200096	0.199409	0.20714
GCST90200006	GCST90200097	0.126974	0.14138
GCST90200006	GCST90200098	0.0210462	0.040103
GCST90200006	GCST90200099	0.0131215	0.012718
GCST90200006	GCST90200100	-0.0390319	-0.019005
GCST90200006	GCST90200101	0.0257794	0.039547
GCST90200006	GCST90200102	0.0625436	0.07719
GCST90200006	GCST90200103	-0.0197388	-0.002049
GCST90200006	GCST90200104	-0.00578899	0.0007084
GCST90200006	GCST90200105	0.044658	0.055657
GCST90200006	GCST90200106	0.0585141	0.072092
GCST90200006	GCST90200107	0.0255733	0.028861
GCST90200006	GCST90200108	0.0295009	0.038199
GCST90200006	GCST90200109	0.00521273	0.022356
GCST90200006	GCST90200110	-0.0281616	-0.023851
GCST90200006	GCST90200111	0.0167259	0.017414
GCST90200006	GCST90200112	0.152313	0.17287
GCST90200006	GCST90200113	-0.122401	-0.11393
GCST90200006	GCST90200114	0.0450426	0.060927
GCST90200006	GCST90200115	0.0473835	0.049455
GCST90200006	GCST90200116	0.0349278	0.05285
GCST90200006	GCST90200117	0.0347632	0.043333
GCST90200006	GCST90200118	0.0470986	0.061703
GCST90200006	GCST90200119	0.0358972	0.049411
GCST90200006	GCST90200120	-0.0244896	-0.032855
GCST90200006	GCST90200121	0.0141616	0.022066
GCST90200006	GCST90200122	0.0115454	0.031264
GCST90200006	GCST90200123	0.0118712	0.030486
GCST90200006	GCST90200124	0.0273792	0.03358
GCST90200006	GCST90200125	0.0712355	0.075366
GCST90200006	GCST90200126	0.066669	0.067054
GCST90200006	GCST90200127	0.0436849	0.048847
GCST90200006	GCST90200128	0.0127132	0.0094717
GCST90200006	GCST90200129	0.0583113	0.059177
GCST90200006	GCST90200130	-0.119779	-0.10284
GCST90200006	GCST90200131	0.0548696	0.058994
GCST90200006	GCST90200132	-0.0182693	-0.0061081
GCST90200006	GCST90200133	-0.00714066	0.021934
GCST90200006	GCST90200134	0.0471759	0.060277
GCST90200006	GCST90200135	0.0324925	0.047988
GCST90200006	GCST90200136	0.0322468	0.050732
GCST90200006	GCST90200137	0.0285379	0.047528
GCST90200006	GCST90200138	0.0227778	0.025368
GCST90200006	GCST90200139	-0.0404078	-0.019728
GCST90200006	GCST90200140	0.0133093	0.029665
GCST90200006	GCST90200141	0.0492091	0.0596
GCST90200006	GCST90200142	0.0283835	0.050069
GCST90200006	GCST90200143	0.0246934	0.042059
GCST90200006	GCST90200144	-0.0153894	0.0071175
GCST90200006	GCST90200145	0.0530567	0.067614
GCST90200006	GCST90200146	-0.0303144	-0.0094653
GCST90200006	GCST90200147	0.0244944	0.034863
GCST90200006	GCST90200148	0.00561332	0.016604
GCST90200006	GCST90200149	0.0310166	0.050324
GCST90200006	GCST90200150	-0.0536929	-0.04055
GCST90200006	GCST90200151	-0.0107628	-0.012574
GCST90200006	GCST90200152	0.0299032	0.037026
GCST90200006	GCST90200153	0.0162763	0.022402
GCST90200006	GCST90200154	0.0366514	0.050234
GCST90200006	GCST90200155	0.27574	0.27487
GCST90200006	GCST90200156	0.0172262	0.033568
GCST90200006	GCST90200157	-0.00342437	0.0050546
GCST90200006	GCST90200158	-0.00165103	0.0053429
GCST90200006	GCST90200159	0.0731877	0.07782
GCST90200006	GCST90200160	0.0128935	0.026592
GCST90200006	GCST90200161	0.110416	0.11785
GCST90200006	GCST90200162	0.0759124	0.06198
GCST90200006	GCST90200163	0.0464263	0.049642
GCST90200006	GCST90200164	0.0735617	0.077127
GCST90200006	GCST90200165	0.0624153	0.072551
GCST90200006	GCST90200166	0.0838911	0.086585
GCST90200006	GCST90200167	0.0288276	0.036764
GCST90200006	GCST90200168	-0.0260897	-0.015902
GCST90200006	GCST90200169	0.0726554	0.083621
GCST90200006	GCST90200170	0.0383496	0.051431
GCST90200006	GCST90200171	0.0116699	0.027956
GCST90200006	GCST90200172	0.0717867	0.0797
GCST90200006	GCST90200173	0.0406304	0.059999
GCST90200006	GCST90200174	0.00818025	0.029312
GCST90200006	GCST90200175	0.0156781	0.032346
GCST90200006	GCST90200176	0.0377261	0.052449
GCST90200006	GCST90200177	-0.0489998	-0.041265
GCST90200006	GCST90200178	-0.0181606	-0.010203
GCST90200006	GCST90200179	0.00116943	0.010578
GCST90200006	GCST90200180	0.0459262	0.049443
GCST90200006	GCST90200181	0.00180547	0.012345
GCST90200006	GCST90200182	0.0121526	0.027941
GCST90200006	GCST90200183	0.044477	0.050659
GCST90200006	GCST90200184	0.0721568	0.092086
GCST90200006	GCST90200185	0.0044147	0.0030557
GCST90200006	GCST90200186	-0.0110625	0.0015206
GCST90200006	GCST90200187	-0.0149432	-0.0082085
GCST90200006	GCST90200188	0.0765314	0.082429
GCST90200006	GCST90200189	0.0310077	0.032154
GCST90200006	GCST90200190	-0.00688037	0.0052795
GCST90200006	GCST90200191	0.0424052	0.039082
GCST90200006	GCST90200192	-0.0202165	-0.015609
GCST90200006	GCST90200193	0.00128908	0.0056391
GCST90200006	GCST90200194	0.0559895	0.062312
GCST90200006	GCST90200383	0.0401183	0.051475
GCST90200006	GCST90200384	0.0444573	0.045062
GCST90200006	GCST90200385	-0.0244094	-0.022191
GCST90200006	GCST90200386	0.0146184	0.019494
GCST90200006	GCST90200387	0.0685187	0.070291
GCST90200006	GCST90200388	-0.00571824	-0.00065311
GCST90200006	GCST90200389	0.0235653	0.03501
GCST90200006	GCST90200390	0.0421313	0.046321
GCST90200006	GCST90200391	0.00537799	0.018076
GCST90200006	GCST90200392	0.0598406	0.071163
GCST90200006	GCST90200393	0.0296985	0.043073
GCST90200006	GCST90200394	-0.00840385	0.011288
GCST90200006	GCST90200395	-0.0245638	-0.025171
GCST90200006	GCST90200396	0.0454541	0.058067
GCST90200006	GCST90200397	0.0265029	0.028926
GCST90200006	GCST90200398	0.00457422	0.02535
GCST90200006	GCST90200399	0.0353576	0.039997
GCST90200006	GCST90200400	-0.023441	-0.019068
GCST90200006	GCST90200401	0.0530325	0.045249
GCST90200006	GCST90200402	-0.0541182	-0.03701
GCST90200006	GCST90200403	0.0120021	0.024417
GCST90200006	GCST90200404	0.0452301	0.056772
GCST90200006	GCST90200405	0.0759332	0.10057
GCST90200006	GCST90200406	0.0232716	0.035648
GCST90200006	GCST90200407	-0.0308898	-0.028158
GCST90200006	GCST90200408	0.00432349	0.02173
GCST90200006	GCST90200409	0.0650745	0.072707
GCST90200006	GCST90200410	0.081128	0.10515
GCST90200006	GCST90200411	0.00791743	0.016248
GCST90200006	GCST90200412	-0.0174236	-0.0078527
GCST90200006	GCST90200413	-0.126012	-0.1135
GCST90200006	GCST90200414	0.0594871	0.061427
GCST90200006	GCST90200415	0.0189785	0.025479
GCST90200006	GCST90200416	-0.0212176	-0.004229
GCST90200006	GCST90200417	-0.00578867	-0.0019867
GCST90200006	GCST90200418	-1.93249e-05	0.016784
GCST90200006	GCST90200419	0.00525473	0.016015
GCST90200006	GCST90200420	0.0452591	0.05163
GCST90200006	GCST90200421	-0.00883621	0.0034124
GCST90200006	GCST90200422	-0.0205303	-0.013497
GCST90200006	GCST90200423	-0.0604881	-0.046299
GCST90200006	GCST90200424	0.0326475	0.045451
GCST90200006	GCST90200425	-0.00865533	-0.0061694
GCST90200006	GCST90200426	-0.018725	-0.02445
GCST90200006	GCST90200427	0.0470703	0.045177
GCST90200006	GCST90200428	0.121327	0.12654
GCST90200006	GCST90200429	0.0148994	0.021773
GCST90200006	GCST90200430	0.00194617	0.021305
GCST90200006	GCST90200431	-0.035175	-0.020987
GCST90200006	GCST90200432	-0.00415544	0.0011801
GCST90200006	GCST90200433	0.117667	0.12702
GCST90200006	GCST90200434	0.0573161	0.060529
GCST90200006	GCST90200435	-0.0577959	-0.053119
GCST90200006	GCST90200436	0.296007	0.29455
GCST90200006	GCST90200437	-0.0532553	-0.04612
GCST90200006	GCST90200438	0.0115179	0.015149
GCST90200006	GCST90200439	0.0311365	0.039773
GCST90200006	GCST90200440	0.0057133	0.012258
GCST90200006	GCST90200441	0.000956551	0.012873
GCST90200006	GCST90200442	0.0202196	0.02563
GCST90200006	GCST90200443	0.0343772	0.043651
GCST90200006	GCST90200444	-0.0315247	-0.011704
GCST90200006	GCST90200445	0.112438	0.11666
GCST90200006	GCST90200446	0.050141	0.068666
GCST90200006	GCST90200447	-0.0107494	-0.0068696
GCST90200006	GCST90200448	-0.00607724	0.012297
GCST90200006	GCST90200449	-0.000452264	0.007007
GCST90200006	GCST90200450	0.0402767	0.040999
GCST90200006	GCST90200451	0.0744153	0.078133
GCST90200006	GCST90200452	0.0261518	0.042584
GCST90200006	GCST90200453	0.00602474	0.014981
GCST90200006	GCST90200454	0.0855898	0.094995
GCST90200006	GCST90200455	0.0352532	0.056776
GCST90200006	GCST90200456	-0.0359149	-0.021726
GCST90200006	GCST90200457	0.0503648	0.052352
GCST90200006	GCST90200458	0.0644389	0.063385
GCST90200006	GCST90200459	0.0397551	0.043363
GCST90200006	GCST90200460	-0.0283072	-0.0089317
GCST90200006	GCST90200461	0.0805815	0.09001
GCST90200006	GCST90200462	0.0432175	0.049544
GCST90200006	GCST90200463	-0.0364962	-0.025339
GCST90200006	GCST90200464	0.0298866	0.047474
GCST90200006	GCST90200465	0.0092979	0.02522
GCST90200006	GCST90200466	0.0896228	0.090261
GCST90200006	GCST90200467	0.0137226	0.023359
GCST90200006	GCST90200468	0.047493	0.060256
GCST90200006	GCST90200469	0.0434039	0.053548
GCST90200006	GCST90200470	0.0144983	0.021551
GCST90200006	GCST90200471	-0.00851652	-0.008438
GCST90200006	GCST90200472	-0.052869	-0.042395
GCST90200006	GCST90200473	0.0589543	0.068506
GCST90200006	GCST90200474	-0.00787913	0.0031948
GCST90200006	GCST90200475	0.0478471	0.062869
GCST90200006	GCST90200476	-0.0562057	-0.050932
GCST90200006	GCST90200477	-0.0136016	0.0022787
GCST90200006	GCST90200478	0.16829	0.16987
GCST90200006	GCST90200479	0.0500759	0.048922
GCST90200006	GCST90200480	0.0233074	0.035424
GCST90200006	GCST90200481	-0.0549571	-0.047242
GCST90200006	GCST90200482	0.107489	0.11205
GCST90200006	GCST90200483	0.000324629	0.0059732
GCST90200006	GCST90200484	0.0963067	0.10102
GCST90200006	GCST90200485	0.00339432	0.00055106
GCST90200006	GCST90200486	-0.0506677	-0.033209
GCST90200006	GCST90200487	-0.0345729	-0.014587
GCST90200006	GCST90200488	0.000123345	-2.3685e-05
GCST90200006	GCST90200489	0.140427	0.14248
GCST90200006	GCST90200490	0.0153075	0.018716
GCST90200006	GCST90200491	-0.0460684	-0.044201
GCST90200006	GCST90200492	0.0958846	0.10758
GCST90200006	GCST90200493	-0.0338537	-0.042679
GCST90200006	GCST90200494	0.120557	0.12558
GCST90200006	GCST90200495	0.0345988	0.032417
GCST90200006	GCST90200496	0.243954	0.24073
GCST90200006	GCST90200497	0.182521	0.19921
GCST90200006	GCST90200498	0.364101	0.37034
GCST90200006	GCST90200499	0.0890109	0.095522
GCST90200006	GCST90200500	0.0708953	0.085847
GCST90200006	GCST90200501	0.0683963	0.06615
GCST90200006	GCST90200502	0.0768887	0.087587
GCST90200006	GCST90200503	0.0101789	0.031344
GCST90200006	GCST90200504	0.000564554	0.0087157
GCST90200006	GCST90200505	0.0733801	0.059747
GCST90200006	GCST90200506	0.0142602	0.025909
GCST90200006	GCST90200507	0.1085	0.11162
GCST90200006	GCST90200508	0.296964	0.30977
GCST90200006	GCST90200509	0.014269	0.017515
GCST90200006	GCST90200510	0.0555324	0.062575
GCST90200006	GCST90200511	0.0356154	0.050407
GCST90200006	GCST90200512	-0.0158242	0.0061148
GCST90200006	GCST90200513	0.0841343	0.08569
GCST90200006	GCST90200514	-0.0570092	-0.051808
GCST90200006	GCST90200515	0.0402706	0.04766
GCST90200006	GCST90200516	0.0350556	0.054814
GCST90200006	GCST90200517	0.0579544	0.060329
GCST90200006	GCST90200518	0.0129847	0.022407
GCST90200006	GCST90200519	0.0457806	0.046057
GCST90200006	GCST90200520	0.0114653	0.010854
GCST90200006	GCST90200521	0.20562	0.20273
GCST90200006	GCST90200522	-0.0021405	0.0089747
GCST90200006	GCST90200523	0.0557136	0.059078
GCST90200006	GCST90200524	0.223493	0.22854
GCST90200006	GCST90200525	0.114186	0.11263
GCST90200006	GCST90200526	-0.0123447	0.013588
GCST90200006	GCST90200527	0.0300508	0.042047
GCST90200006	GCST90200528	0.017128	0.020466
GCST90200006	GCST90200529	0.00854111	0.0090291
GCST90200006	GCST90200530	0.024011	0.040158
GCST90200006	GCST90200531	0.129521	0.13041
GCST90200006	GCST90200532	-0.0365524	-0.019359
GCST90200006	GCST90200533	0.0199595	0.021006
GCST90200006	GCST90200534	-0.00762834	-0.0030714
GCST90200006	GCST90200535	0.152426	0.16185
GCST90200006	GCST90200536	0.0491663	0.052779
GCST90200006	GCST90200537	0.0569971	0.079899
GCST90200006	GCST90200538	0.0805328	0.074881
GCST90200006	GCST90200539	-0.00265794	0.0069875
GCST90200006	GCST90200540	0.0650579	0.063746
GCST90200006	GCST90200541	0.0210664	0.017117
GCST90200006	GCST90200542	0.0838774	0.098274
GCST90200006	GCST90200543	-0.00292092	-0.0030744
GCST90200006	GCST90200544	-0.0176018	-0.0071898
GCST90200006	GCST90200545	0.0487928	0.040054
GCST90200006	GCST90200546	0.0167431	0.02169
GCST90200006	GCST90200547	0.00371985	0.0044894
GCST90200006	GCST90200548	0.309588	0.31476
GCST90200006	GCST90200549	0.0947745	0.10116
GCST90200006	GCST90200550	0.0203951	0.022595
GCST90200006	GCST90200551	0.0884651	0.091692
GCST90200006	GCST90200552	-0.0179772	-0.0090318
GCST90200006	GCST90200553	-0.0174195	-0.0052379
GCST90200006	GCST90200554	0.255911	0.27581
GCST90200006	GCST90200555	0.0212434	0.032581
GCST90200006	GCST90200556	0.0313616	0.032756
GCST90200006	GCST90200557	0.561593	0.56259
GCST90200006	GCST90200558	0.0596148	0.05829
GCST90200006	GCST90200559	0.0961367	0.10269
GCST90200006	GCST90200560	0.0766568	0.084757
GCST90200006	GCST90200561	0.0255338	0.045179
GCST90200006	GCST90200562	-0.0602049	-0.063193
GCST90200006	GCST90200563	-0.0194171	-0.0078658
GCST90200006	GCST90200564	-0.0136297	-0.0079704
GCST90200006	GCST90200565	0.0504591	0.06373
GCST90200006	GCST90200566	0.0221783	0.035885
GCST90200006	GCST90200567	-0.00227766	0.0051631
GCST90200006	GCST90200568	-0.0142462	0.0023684
GCST90200006	GCST90200569	0.117547	0.12223
GCST90200006	GCST90200570	-0.0191699	-0.015833
GCST90200006	GCST90200571	-0.0394426	-0.028034
GCST90200006	GCST90200572	-0.0194798	-0.029903
GCST90200006	GCST90200573	0.000262985	0.01997
GCST90200006	GCST90200574	0.016582	0.013435
GCST90200006	GCST90200575	0.00948063	0.019655
GCST90200006	GCST90200576	0.0242028	0.060518
GCST90200006	GCST90200577	-0.0187	-0.012116
GCST90200006	GCST90200578	0.0437278	0.049834
GCST90200006	GCST90200579	0.124941	0.13952
GCST90200006	GCST90200580	0.0598754	0.066321
GCST90200006	GCST90200581	0.0371324	0.057917
GCST90200006	GCST90200582	-0.0220123	-0.029411
GCST90200006	GCST90200583	0.144221	0.14439
GCST90200006	GCST90200584	0.0339545	0.032057
GCST90200006	GCST90200585	0.0618499	0.062498
GCST90200006	GCST90200586	-0.0637827	-0.046177
GCST90200006	GCST90200587	-0.1407	-0.13073
GCST90200006	GCST90200588	0.0197512	0.010001
GCST90200006	GCST90200589	0.0475987	0.050985
GCST90200006	GCST90200590	0.0101738	0.025548
GCST90200006	GCST90200591	0.0079246	0.011709
GCST90200006	GCST90200592	0.0460573	0.049244
GCST90200006	GCST90200593	0.132142	0.13471
GCST90200006	GCST90200594	-0.0659841	-0.055531
GCST90200006	GCST90200595	0.0384082	0.029051
GCST90200006	GCST90200596	0.296421	0.2911
GCST90200006	GCST90200597	0.0338125	0.024836
GCST90200006	GCST90200598	0.111416	0.11263
GCST90200006	GCST90200599	0.203835	0.20357
GCST90200006	GCST90200600	0.00513547	0.018698
GCST90200006	GCST90200601	0.010938	0.029087
GCST90200006	GCST90200602	0.00375914	0.0033917
GCST90200006	GCST90200603	0.0487372	0.058099
GCST90200006	GCST90200604	0.0283033	0.028257
GCST90200006	GCST90200605	-0.0122766	-0.0065357
GCST90200006	GCST90200606	0.0220339	0.033125
GCST90200006	GCST90200607	0.0297129	0.027489
GCST90200006	GCST90200608	0.0420495	0.053309
GCST90200006	GCST90200609	0.0117654	0.035345
GCST90200006	GCST90200610	0.0340269	0.053936
GCST90200006	GCST90200611	0.029393	0.049315
GCST90200006	GCST90200612	0.0425044	0.042449
GCST90200006	GCST90200613	-0.0223968	-0.01594
GCST90200006	GCST90200614	0.0451385	0.055234
GCST90200006	GCST90200615	0.0699318	0.074784
GCST90200006	GCST90200616	0.00869344	0.035339
GCST90200006	GCST90200617	0.0417556	0.045601
GCST90200006	GCST90200618	0.0323205	0.05644
GCST90200006	GCST90200619	-0.00155014	0.02499
GCST90200006	GCST90200620	0.0523356	0.052152
GCST90200006	GCST90200621	0.0638593	0.085073
GCST90200006	GCST90200622	-0.0261024	-0.020828
GCST90200006	GCST90200623	0.00708783	0.00011786
GCST90200006	GCST90200624	0.0106846	0.023312
GCST90200006	GCST90200625	0.013507	0.02316
GCST90200006	GCST90200626	0.0643749	0.078768
GCST90200006	GCST90200627	0.249104	0.24899
GCST90200006	GCST90200628	0.0511345	0.067369
GCST90200006	GCST90200629	0.0355729	0.046981
GCST90200006	GCST90200630	-0.0206665	0.0093958
GCST90200006	GCST90200631	0.0510173	0.062945
GCST90200006	GCST90200632	0.0476677	0.047738
GCST90200006	GCST90200633	0.00410057	-0.010491
GCST90200006	GCST90200634	-0.0157285	-0.001317
GCST90200006	GCST90200635	0.05538	0.065573
GCST90200006	GCST90200636	0.039526	0.060522
GCST90200006	GCST90200637	-0.0196547	-0.0099454
GCST90200006	GCST90200638	0.217275	0.23049
GCST90200006	GCST90200639	0.0862067	0.091826
GCST90200006	GCST90200640	0.00313744	0.0076237
GCST90200006	GCST90200641	-0.00937792	0.017322
GCST90200006	GCST90200642	0.0910663	0.09099
GCST90200006	GCST90200643	-0.0178053	-0.0083634
GCST90200006	GCST90200644	0.00996451	0.027231
GCST90200006	GCST90200645	0.0430034	0.046558
GCST90200006	GCST90200646	-0.00363835	0.011803
GCST90200006	GCST90200647	0.0327084	0.048127
GCST90200006	GCST90200648	0.0564041	0.068782
GCST90200006	GCST90200649	0.0555173	0.064627
GCST90200006	GCST90200650	0.0356582	0.04148
GCST90200006	GCST90200651	-0.0155344	-0.0015259
GCST90200006	GCST90200652	0.00639835	-0.0031733
GCST90200006	GCST90200653	0.131632	0.13709
GCST90200006	GCST90200654	0.0120468	0.0044405
GCST90200006	GCST90200655	-0.00408573	0.0051001
GCST90200006	GCST90200656	0.0586879	0.060265
GCST90200006	GCST90200657	0.0246594	0.052199
GCST90200006	GCST90200658	-0.00448925	0.016127
GCST90200006	GCST90200659	0.0297944	0.024508
GCST90200006	GCST90200660	-0.0136685	-0.010622
GCST90200006	GCST90200661	0.000516555	0.0095212
GCST90200006	GCST90200662	-0.00863644	-0.0013683
GCST90200006	GCST90200663	0.0164973	0.029794
GCST90200006	GCST90200664	0.0657363	0.070437
GCST90200006	GCST90200665	-0.0389509	-0.018803
GCST90200006	GCST90200666	0.0109708	0.027852
GCST90200006	GCST90200667	-0.0197052	0.0013805
GCST90200006	GCST90200668	0.00201476	0.0090472
GCST90200006	GCST90200669	0.0560003	0.054911
GCST90200006	GCST90200670	0.0477665	0.058831
GCST90200006	GCST90200671	-0.0440427	-0.037204
GCST90200006	GCST90200672	-0.0243687	-0.0085816
GCST90200006	GCST90200673	-0.0018087	0.0082981
GCST90200006	GCST90200674	-0.00144611	0.0097798
GCST90200006	GCST90200675	0.113187	0.11524
GCST90200006	GCST90200676	0.0456883	0.04573
GCST90200006	GCST90200677	0.179752	0.17572
GCST90200006	GCST90200678	0.0401159	0.045608
GCST90200006	GCST90200679	0.045867	0.05341
GCST90200006	GCST90200680	0.226023	0.21723
GCST90200006	GCST90200681	0.0293332	0.043958
GCST90200006	GCST90200682	-0.0423578	-0.038029
GCST90200006	GCST90200683	0.0415505	0.041004
GCST90200006	GCST90200684	0.000625136	0.0285
GCST90200006	GCST90200685	-0.0264186	-0.01496
GCST90200006	GCST90200686	-0.0600235	-0.048312
GCST90200006	GCST90200687	-0.0605641	-0.048446
GCST90200006	GCST90200688	0.0116909	0.027616
GCST90200006	GCST90200689	-0.000690983	0.0088939
GCST90200006	GCST90200690	0.011116	0.01327
GCST90200006	GCST90200691	0.0599118	0.07571
GCST90200006	GCST90200692	0.0168836	0.032085
GCST90200006	GCST90200693	0.0327561	0.04752
GCST90200006	GCST90200694	0.000102529	0.014109
GCST90200006	GCST90200695	0.0121698	0.026244
GCST90200006	GCST90200696	-0.000763253	0.0078072
GCST90200006	GCST90200697	0.00702502	0.013509
GCST90200006	GCST90200698	0.0122297	0.01524
GCST90200006	GCST90200699	0.0199424	0.031527
GCST90200006	GCST90200700	0.00759728	0.021285
GCST90200006	GCST90200701	-0.0864787	-0.082842
GCST90200006	GCST90200702	-0.0806455	-0.078114
GCST90200006	GCST90200703	-0.0691029	-0.067405
GCST90200006	GCST90200704	-0.0603866	-0.060191
GCST90200006	GCST90200705	0.00145454	0.017509
GCST90200006	GCST90200706	-0.0360467	-0.035255
GCST90200006	GCST90200707	-0.0231927	-0.0079184
GCST90200006	GCST90200708	0.0326553	0.038831
GCST90200006	GCST90200709	0.000691213	0.0013569
GCST90200006	GCST90200710	0.0473416	0.05586
GCST90200006	GCST90200711	0.0628471	0.089766
GCST90200007	GCST90199621	0.0232546	0.0151
GCST90200007	GCST90199622	0.078594	0.0834
GCST90200007	GCST90199623	0.0202671	0.0264
GCST90200007	GCST90199624	0.295744	0.2879
GCST90200007	GCST90199625	0.114567	0.129
GCST90200007	GCST90199626	0.101889	0.1071
GCST90200007	GCST90199627	0.0439759	0.0543
GCST90200007	GCST90199628	0.0174755	0.0162
GCST90200007	GCST90199629	0.00850008	0.0266
GCST90200007	GCST90199630	0.074117	0.0646
GCST90200007	GCST90199631	-0.0391784	-0.0319
GCST90200007	GCST90199632	0.0669111	0.0763
GCST90200007	GCST90199633	0.0451318	0.0485
GCST90200007	GCST90199634	-0.0175063	0.002
GCST90200007	GCST90199635	0.156445	0.1698
GCST90200007	GCST90199636	0.163221	0.1637
GCST90200007	GCST90199637	0.0856654	0.0965
GCST90200007	GCST90199638	0.0729438	0.0795
GCST90200007	GCST90199639	0.085936	0.0905
GCST90200007	GCST90199640	0.192693	0.1972
GCST90200007	GCST90199641	0.0962268	0.0988
GCST90200007	GCST90199642	-0.0226144	-0.0119
GCST90200007	GCST90199643	0.0937896	0.0816
GCST90200007	GCST90199644	0.0905882	0.0969
GCST90200007	GCST90199645	0.28043	0.2798
GCST90200007	GCST90199646	0.302436	0.31
GCST90200007	GCST90199647	0.183128	0.1908
GCST90200007	GCST90199648	-0.0550671	-0.0384
GCST90200007	GCST90199649	0.0036148	0.0104
GCST90200007	GCST90199650	0.241228	0.2386
GCST90200007	GCST90199651	-0.0704769	-0.0527
GCST90200007	GCST90199652	0.0160656	0.0181
GCST90200007	GCST90199653	0.0717581	0.0692
GCST90200007	GCST90199654	0.220393	0.2248
GCST90200007	GCST90199655	-0.0353285	-0.0216
GCST90200007	GCST90199656	0.196868	0.1963
GCST90200007	GCST90199657	-0.0132631	-0.006
GCST90200007	GCST90199658	-0.02911	-0.0127
GCST90200007	GCST90199659	-0.018359	-0.0151
GCST90200007	GCST90199660	0.0561683	0.0725
GCST90200007	GCST90199661	0.297664	0.3005
GCST90200007	GCST90199662	0.0171981	0.0253
GCST90200007	GCST90199663	0.310631	0.3135
GCST90200007	GCST90199664	0.143078	0.152
GCST90200007	GCST90199665	0.0185774	0.0365
GCST90200007	GCST90199666	-0.0887442	-0.0778
GCST90200007	GCST90199667	0.144207	0.157
GCST90200007	GCST90199668	-0.113738	-0.1005
GCST90200007	GCST90199669	-0.0846696	-0.0802
GCST90200007	GCST90199670	-0.0187532	-0.0005
GCST90200007	GCST90199671	-0.00771911	-0.0022
GCST90200007	GCST90199672	-0.0063183	0.0222
GCST90200007	GCST90199673	0.00804672	0.0277
GCST90200007	GCST90199674	-0.106352	-0.0922
GCST90200007	GCST90199675	-0.0424571	-0.0316
GCST90200007	GCST90199676	-0.0345303	-0.0198
GCST90200007	GCST90199677	-0.0837125	-0.0804
GCST90200007	GCST90199678	-0.0140808	0.0133
GCST90200007	GCST90199679	0.270617	0.2618
GCST90200007	GCST90199680	-0.0283459	-0.0256
GCST90200007	GCST90199681	0.116454	0.1232
GCST90200007	GCST90199682	0.0977769	0.0994
GCST90200007	GCST90199683	0.16494	0.1706
GCST90200007	GCST90199684	-0.0123377	0.0013
GCST90200007	GCST90199685	-0.0196186	-0.0165
GCST90200007	GCST90199686	0.171156	0.1923
GCST90200007	GCST90199687	-0.0157708	0.0115
GCST90200007	GCST90199688	-0.0566473	-0.0497
GCST90200007	GCST90199689	0.0954494	0.0951
GCST90200007	GCST90199690	0.00950916	0.0114
GCST90200007	GCST90199691	0.0767666	0.0893
GCST90200007	GCST90199692	0.154476	0.1611
GCST90200007	GCST90199693	-0.0890885	-0.0799
GCST90200007	GCST90199694	0.191737	0.1941
GCST90200007	GCST90199720	-0.0835941	-0.0757
GCST90200007	GCST90199721	-0.0771245	-0.0611
GCST90200007	GCST90199722	-0.0784658	-0.0736
GCST90200007	GCST90199723	-0.108726	-0.0964
GCST90200007	GCST90199724	0.087603	0.0809
GCST90200007	GCST90199725	-0.000149261	0.0117
GCST90200007	GCST90199726	0.108221	0.1175
GCST90200007	GCST90199727	0.0159082	0.0278
GCST90200007	GCST90199728	-0.113191	-0.0982
GCST90200007	GCST90199729	-0.035579	-0.0367
GCST90200007	GCST90199730	-0.0732869	-0.0697
GCST90200007	GCST90199731	-0.123158	-0.1086
GCST90200007	GCST90199732	0.0269995	0.0464
GCST90200007	GCST90199733	0.0487166	0.0628
GCST90200007	GCST90199734	-0.0210652	-0.0122
GCST90200007	GCST90199735	0.0751081	0.0779
GCST90200007	GCST90199736	-0.0647427	-0.0448
GCST90200007	GCST90199737	0.100354	0.0999
GCST90200007	GCST90199738	0.025624	0.0376
GCST90200007	GCST90199739	-0.0178229	-0.0092
GCST90200007	GCST90199740	0.100502	0.0986
GCST90200007	GCST90199741	0.0791913	0.0918
GCST90200007	GCST90199742	0.0671307	0.0839
GCST90200007	GCST90199743	-0.0771867	-0.0671
GCST90200007	GCST90199744	-0.120303	-0.1038
GCST90200007	GCST90199745	0.0672894	0.0698
GCST90200007	GCST90199746	0.144314	0.1552
GCST90200007	GCST90199747	0.0705531	0.0768
GCST90200007	GCST90199748	-0.105674	-0.0904
GCST90200007	GCST90199749	-0.0132513	-0.0035
GCST90200007	GCST90199750	-0.072778	-0.0677
GCST90200007	GCST90199751	0.0674683	0.0773
GCST90200007	GCST90199752	0.0378982	0.0389
GCST90200007	GCST90199753	0.0616626	0.0664
GCST90200007	GCST90199754	0.140626	0.1443
GCST90200007	GCST90199755	0.069172	0.0833
GCST90200007	GCST90199756	0.143165	0.1506
GCST90200007	GCST90199757	0.260704	0.258
GCST90200007	GCST90199758	0.0743693	0.0673
GCST90200007	GCST90199759	0.0572015	0.0691
GCST90200007	GCST90199760	0.20845	0.2157
GCST90200007	GCST90199761	0.0842782	0.0897
GCST90200007	GCST90199762	0.0931725	0.0975
GCST90200007	GCST90199763	0.189437	0.1954
GCST90200007	GCST90199764	0.0556134	0.0671
GCST90200007	GCST90199765	0.208843	0.2016
GCST90200007	GCST90199766	0.114321	0.1108
GCST90200007	GCST90199767	0.10739	0.1
GCST90200007	GCST90199768	0.0778332	0.0798
GCST90200007	GCST90199769	-0.0603357	-0.0522
GCST90200007	GCST90199770	-0.049987	-0.0448
GCST90200007	GCST90199771	0.0949523	0.1004
GCST90200007	GCST90199772	0.0885696	0.098
GCST90200007	GCST90199773	0.0710907	0.0912
GCST90200007	GCST90199774	-0.132613	-0.1193
GCST90200007	GCST90199775	0.0737788	0.0748
GCST90200007	GCST90199776	0.034359	0.0327
GCST90200007	GCST90199777	-0.00718894	0.0091
GCST90200007	GCST90199778	0.0777795	0.0955
GCST90200007	GCST90199779	-0.0939672	-0.0832
GCST90200007	GCST90199780	0.0597901	0.0639
GCST90200007	GCST90199781	-0.0627248	-0.0595
GCST90200007	GCST90199783	0.0656932	0.0704
GCST90200007	GCST90199784	0.033104	0.0477
GCST90200007	GCST90199785	0.176218	0.1817
GCST90200007	GCST90199786	-0.0220218	-0.0193
GCST90200007	GCST90199787	0.135777	0.1483
GCST90200007	GCST90199788	-0.0355662	-0.0223
GCST90200007	GCST90199789	0.0401305	0.0433
GCST90200007	GCST90199790	-0.00163411	0.0015
GCST90200007	GCST90199791	-0.0154937	-0.0104
GCST90200007	GCST90199792	0.106483	0.1102
GCST90200007	GCST90199793	0.0919375	0.1002
GCST90200007	GCST90199794	0.0752246	0.0764
GCST90200007	GCST90199795	-0.053453	-0.0461
GCST90200007	GCST90199796	-0.119652	-0.1124
GCST90200007	GCST90199797	0.147145	0.1439
GCST90200007	GCST90199798	0.180401	0.1801
GCST90200007	GCST90199799	0.052655	0.0644
GCST90200007	GCST90199800	0.0652398	0.0811
GCST90200007	GCST90199801	0.428042	0.4308
GCST90200007	GCST90199802	0.0415753	0.0564
GCST90200007	GCST90199803	0.445142	0.4467
GCST90200007	GCST90199804	0.00407078	0.0141
GCST90200007	GCST90199805	-0.0572101	-0.0499
GCST90200007	GCST90199806	-0.0253716	-0.0156
GCST90200007	GCST90199807	-0.038477	-0.0301
GCST90200007	GCST90199808	0.0259402	0.0305
GCST90200007	GCST90199809	0.0464938	0.0531
GCST90200007	GCST90199810	0.00025118	0.0075
GCST90200007	GCST90199811	0.0499001	0.0482
GCST90200007	GCST90199812	0.214251	0.1959
GCST90200007	GCST90199813	0.0158637	0.0322
GCST90200007	GCST90199814	0.00675828	-0.0009
GCST90200007	GCST90199815	0.152146	0.1716
GCST90200007	GCST90199816	0.123384	0.1275
GCST90200007	GCST90199817	0.119641	0.1127
GCST90200007	GCST90199818	0.0734613	0.0781
GCST90200007	GCST90199819	0.0337327	0.0414
GCST90200007	GCST90199845	0.00476193	0.0117
GCST90200007	GCST90199846	-0.00916029	0.0054
GCST90200007	GCST90199847	0.0932284	0.1028
GCST90200007	GCST90199848	0.109786	0.1206
GCST90200007	GCST90199849	0.0244967	0.0411
GCST90200007	GCST90199850	0.00789983	0.011
GCST90200007	GCST90199851	0.00721863	0.0192
GCST90200007	GCST90199852	0.0321075	0.0349
GCST90200007	GCST90199853	-0.0479179	-0.0282
GCST90200007	GCST90199854	-0.00461531	0.0089
GCST90200007	GCST90199855	0.0203128	0.0242
GCST90200007	GCST90199856	-0.0205492	-0.0044
GCST90200007	GCST90199857	-0.0155553	-0.0136
GCST90200007	GCST90199858	-0.00655154	-0.0008
GCST90200007	GCST90199859	-0.0207919	-0.0168
GCST90200007	GCST90199860	-0.00572458	0.0228
GCST90200007	GCST90199861	0.00160311	0.0225
GCST90200007	GCST90199862	0.110738	0.1041
GCST90200007	GCST90199863	-0.0331509	-0.0021
GCST90200007	GCST90199864	0.0839995	0.0933
GCST90200007	GCST90199865	0.150849	0.1544
GCST90200007	GCST90199866	0.0554688	0.0683
GCST90200007	GCST90199867	0.00184272	0.0112
GCST90200007	GCST90199868	0.0103042	0.0206
GCST90200007	GCST90199869	0.27953	0.2689
GCST90200007	GCST90199920	0.152277	0.1483
GCST90200007	GCST90199921	0.162684	0.1512
GCST90200007	GCST90199922	0.0990777	0.1078
GCST90200007	GCST90199923	-0.0645245	-0.0502
GCST90200007	GCST90199924	0.0279708	0.0277
GCST90200007	GCST90199925	0.054081	0.0537
GCST90200007	GCST90199926	0.0806272	0.0926
GCST90200007	GCST90199927	0.00721932	0.0107
GCST90200007	GCST90199928	0.0539866	0.0614
GCST90200007	GCST90199929	-0.0609771	-0.0495
GCST90200007	GCST90199930	-0.111677	-0.1072
GCST90200007	GCST90199931	0.129345	0.1432
GCST90200007	GCST90199932	-0.00423216	0.0026
GCST90200007	GCST90199933	0.00264003	0.019
GCST90200007	GCST90199934	0.18185	0.1882
GCST90200007	GCST90199935	0.0223464	0.0256
GCST90200007	GCST90199936	0.368701	0.3712
GCST90200007	GCST90199937	-0.00538029	0.012
GCST90200007	GCST90199938	0.325536	0.3287
GCST90200007	GCST90199939	0.165196	0.1825
GCST90200007	GCST90199940	0.465662	0.4619
GCST90200007	GCST90199941	0.0870241	0.0886
GCST90200007	GCST90199942	0.0445242	0.0504
GCST90200007	GCST90199943	-0.00180835	-0.0075
GCST90200007	GCST90199944	0.127014	0.1299
GCST90200007	GCST90200008	0.103922	0.0967
GCST90200007	GCST90200009	0.425317	0.423
GCST90200007	GCST90200010	0.0364511	0.0394
GCST90200007	GCST90200011	0.207076	0.2198
GCST90200007	GCST90200012	-0.0326232	-0.023
GCST90200007	GCST90200013	0.0181154	0.0307
GCST90200007	GCST90200014	0.000211281	0.0153
GCST90200007	GCST90200015	0.086678	0.0931
GCST90200007	GCST90200016	0.0396824	0.0487
GCST90200007	GCST90200017	0.0338833	0.0421
GCST90200007	GCST90200018	-0.0230654	-0.0161
GCST90200007	GCST90200019	-0.020611	0.0004
GCST90200007	GCST90200045	0.041983	0.0507
GCST90200007	GCST90200046	-0.00941927	0.0163
GCST90200007	GCST90200047	0.018652	0.0289
GCST90200007	GCST90200048	-0.0348437	-0.0307
GCST90200007	GCST90200049	0.0298402	0.0438
GCST90200007	GCST90200050	0.183579	0.1897
GCST90200007	GCST90200051	0.0215861	0.018
GCST90200007	GCST90200052	-0.0735528	-0.0589
GCST90200007	GCST90200053	0.0517003	0.0558
GCST90200007	GCST90200054	0.0546343	0.0573
GCST90200007	GCST90200055	-0.0111042	-0.0032
GCST90200007	GCST90200056	-0.0598772	-0.0437
GCST90200007	GCST90200057	0.00624931	0.0216
GCST90200007	GCST90200058	-0.0651552	-0.0523
GCST90200007	GCST90200059	-0.0287336	-0.0145
GCST90200007	GCST90200060	0.00184682	0.0096
GCST90200007	GCST90200061	-0.022342	-0.0192
GCST90200007	GCST90200062	0.0307672	0.0246
GCST90200007	GCST90200063	0.0475317	0.0686
GCST90200007	GCST90200064	0.0403459	0.0578
GCST90200007	GCST90200065	0.0370949	0.0591
GCST90200007	GCST90200066	-0.0516349	-0.0407
GCST90200007	GCST90200067	0.0504128	0.0543
GCST90200007	GCST90200068	0.0805565	0.0911
GCST90200007	GCST90200069	0.0750919	0.0624
GCST90200007	GCST90200070	-0.0153957	-0.001
GCST90200007	GCST90200071	-0.0341013	-0.0068
GCST90200007	GCST90200072	-0.00962758	0.0084
GCST90200007	GCST90200073	0.0219823	0.0393
GCST90200007	GCST90200074	0.110321	0.1156
GCST90200007	GCST90200075	-0.0110159	-0.0102
GCST90200007	GCST90200076	-0.00900265	-0.0078
GCST90200007	GCST90200077	0.0494509	0.0476
GCST90200007	GCST90200078	0.0144094	0.0238
GCST90200007	GCST90200079	0.0441308	0.0474
GCST90200007	GCST90200080	0.0283405	0.0179
GCST90200007	GCST90200081	-0.000422972	0.0158
GCST90200007	GCST90200082	0.12871	0.1317
GCST90200007	GCST90200083	-0.00225549	0.018
GCST90200007	GCST90200084	-0.0399577	-0.0163
GCST90200007	GCST90200085	-0.0041899	0.0058
GCST90200007	GCST90200086	-0.0523011	-0.0256
GCST90200007	GCST90200087	0.00774185	0.0191
GCST90200007	GCST90200088	-0.0357968	-0.028
GCST90200007	GCST90200089	0.180508	0.1866
GCST90200007	GCST90200090	-0.0440666	-0.0248
GCST90200007	GCST90200091	-0.0426098	-0.0121
GCST90200007	GCST90200092	0.00127628	0.0081
GCST90200007	GCST90200093	0.312539	0.3174
GCST90200007	GCST90200094	0.078765	0.085
GCST90200007	GCST90200095	0.0631945	0.0737
GCST90200007	GCST90200096	0.278205	0.2691
GCST90200007	GCST90200097	0.162945	0.179
GCST90200007	GCST90200098	0.00118955	0.0072
GCST90200007	GCST90200099	-0.0295809	-0.0267
GCST90200007	GCST90200100	-0.0566478	-0.0377
GCST90200007	GCST90200101	0.10909	0.1193
GCST90200007	GCST90200102	0.0152063	0.0164
GCST90200007	GCST90200103	0.00159709	0.0241
GCST90200007	GCST90200104	-0.0973633	-0.0847
GCST90200007	GCST90200105	0.00745637	0.0131
GCST90200007	GCST90200106	0.125217	0.1287
GCST90200007	GCST90200107	0.044721	0.0511
GCST90200007	GCST90200108	-0.0333012	-0.0263
GCST90200007	GCST90200109	0.0180764	0.0292
GCST90200007	GCST90200110	-0.149483	-0.1376
GCST90200007	GCST90200111	-0.0307571	-0.0301
GCST90200007	GCST90200112	0.249579	0.255
GCST90200007	GCST90200113	-0.0360218	-0.0143
GCST90200007	GCST90200114	0.0259226	0.0288
GCST90200007	GCST90200115	0.0263803	0.0318
GCST90200007	GCST90200116	0.0112595	0.0286
GCST90200007	GCST90200117	-0.0180788	-0.0064
GCST90200007	GCST90200118	0.00799186	0.0175
GCST90200007	GCST90200119	0.0103699	0.0235
GCST90200007	GCST90200120	0.0045225	0.0025
GCST90200007	GCST90200121	-0.0225796	-0.0105
GCST90200007	GCST90200122	-0.0572252	-0.0434
GCST90200007	GCST90200123	-0.0240569	-0.0132
GCST90200007	GCST90200124	0.0191016	0.0343
GCST90200007	GCST90200125	0.0279607	0.0402
GCST90200007	GCST90200126	0.0267748	0.0394
GCST90200007	GCST90200127	-0.0155537	-0.0101
GCST90200007	GCST90200128	-0.0446655	-0.0392
GCST90200007	GCST90200129	0.0236321	0.0329
GCST90200007	GCST90200130	-0.0230568	0.0022
GCST90200007	GCST90200131	0.010033	0.0244
GCST90200007	GCST90200132	-0.0686224	-0.0582
GCST90200007	GCST90200133	-0.0120136	0.0084
GCST90200007	GCST90200134	0.0203897	0.0317
GCST90200007	GCST90200135	-0.0184561	-0.0024
GCST90200007	GCST90200136	0.000391336	0.0251
GCST90200007	GCST90200137	-0.0111926	0.0054
GCST90200007	GCST90200138	-0.0531432	-0.054
GCST90200007	GCST90200139	-0.0580466	-0.0375
GCST90200007	GCST90200140	0.0456033	0.0576
GCST90200007	GCST90200141	0.0296927	0.0482
GCST90200007	GCST90200142	0.0684248	0.0816
GCST90200007	GCST90200143	-0.0557564	-0.0427
GCST90200007	GCST90200144	-0.0626436	-0.0416
GCST90200007	GCST90200145	0.00805661	0.0184
GCST90200007	GCST90200146	-0.0499419	-0.0317
GCST90200007	GCST90200147	0.0720287	0.0868
GCST90200007	GCST90200148	-0.0684898	-0.0587
GCST90200007	GCST90200149	-0.0177871	0.0049
GCST90200007	GCST90200150	-0.0554905	-0.0381
GCST90200007	GCST90200151	-0.0939824	-0.0929
GCST90200007	GCST90200152	-0.00490554	-0.0114
GCST90200007	GCST90200153	0.0624179	0.0668
GCST90200007	GCST90200154	0.0284352	0.0638
GCST90200007	GCST90200155	0.276883	0.275
GCST90200007	GCST90200156	0.0366564	0.0423
GCST90200007	GCST90200157	0.0196736	0.0291
GCST90200007	GCST90200158	-0.134518	-0.1255
GCST90200007	GCST90200159	0.00265087	-0.0003
GCST90200007	GCST90200160	-0.0598054	-0.0494
GCST90200007	GCST90200161	0.0443243	0.0443
GCST90200007	GCST90200162	0.126104	0.1213
GCST90200007	GCST90200163	-0.00414404	0.0043
GCST90200007	GCST90200164	0.0304476	0.0337
GCST90200007	GCST90200165	0.122969	0.1367
GCST90200007	GCST90200166	0.154389	0.1423
GCST90200007	GCST90200167	-0.0513029	-0.0472
GCST90200007	GCST90200168	0.0734016	0.0764
GCST90200007	GCST90200169	0.0645251	0.0711
GCST90200007	GCST90200170	0.0532284	0.0667
GCST90200007	GCST90200171	-0.0161651	-0.0046
GCST90200007	GCST90200172	0.126468	0.1332
GCST90200007	GCST90200173	-0.0277131	-0.0196
GCST90200007	GCST90200174	-0.0209779	-0.0157
GCST90200007	GCST90200175	0.0202916	0.0335
GCST90200007	GCST90200176	-0.0109303	-0.0059
GCST90200007	GCST90200177	0.014642	0.0103
GCST90200007	GCST90200178	0.0344319	0.0299
GCST90200007	GCST90200179	0.00728191	0.01
GCST90200007	GCST90200180	0.135773	0.1374
GCST90200007	GCST90200181	0.115948	0.1209
GCST90200007	GCST90200182	0.0607824	0.0617
GCST90200007	GCST90200183	0.0545714	0.0548
GCST90200007	GCST90200184	0.180759	0.1844
GCST90200007	GCST90200185	0.0269615	0.0374
GCST90200007	GCST90200186	0.059968	0.071
GCST90200007	GCST90200187	-0.122158	-0.1062
GCST90200007	GCST90200188	0.102986	0.1103
GCST90200007	GCST90200189	-0.0242177	-0.0249
GCST90200007	GCST90200190	-0.0926886	-0.0751
GCST90200007	GCST90200191	0.121103	0.1182
GCST90200007	GCST90200192	0.000980947	0.0176
GCST90200007	GCST90200193	0.031423	0.0327
GCST90200007	GCST90200194	0.14409	0.1434
GCST90200007	GCST90200383	0.0537317	0.0812
GCST90200007	GCST90200384	0.0327045	0.0431
GCST90200007	GCST90200385	0.00219299	0.0066
GCST90200007	GCST90200386	0.0765519	0.0695
GCST90200007	GCST90200387	0.0515199	0.0535
GCST90200007	GCST90200388	-0.125852	-0.1107
GCST90200007	GCST90200389	-0.00638564	0.006
GCST90200007	GCST90200390	-0.106837	-0.0928
GCST90200007	GCST90200391	0.00089775	0.0213
GCST90200007	GCST90200392	0.0915099	0.1012
GCST90200007	GCST90200393	0.0373358	0.0579
GCST90200007	GCST90200394	-0.0121245	-0.0141
GCST90200007	GCST90200395	0.00608735	0.0016
GCST90200007	GCST90200396	0.0739684	0.0834
GCST90200007	GCST90200397	-0.111332	-0.1004
GCST90200007	GCST90200398	0.00583414	0.029
GCST90200007	GCST90200399	-0.00658479	0.002
GCST90200007	GCST90200400	-0.0346728	-0.0104
GCST90200007	GCST90200401	0.139155	0.1366
GCST90200007	GCST90200402	-0.0528812	-0.0288
GCST90200007	GCST90200403	0.0535628	0.0632
GCST90200007	GCST90200404	0.0286174	0.0366
GCST90200007	GCST90200405	0.128113	0.1454
GCST90200007	GCST90200406	0.00177725	0.0263
GCST90200007	GCST90200407	-0.0129431	-0.0101
GCST90200007	GCST90200408	-0.0133274	-0.0002
GCST90200007	GCST90200409	-0.0253028	-0.0156
GCST90200007	GCST90200410	-0.0119494	-0.0015
GCST90200007	GCST90200411	0.0735011	0.0666
GCST90200007	GCST90200412	-0.0319657	-0.0305
GCST90200007	GCST90200413	-0.132957	-0.1277
GCST90200007	GCST90200414	-0.0754228	-0.0622
GCST90200007	GCST90200415	-0.0417259	-0.0379
GCST90200007	GCST90200416	-0.0272615	-0.0172
GCST90200007	GCST90200417	0.0737784	0.0754
GCST90200007	GCST90200418	0.0187864	0.0439
GCST90200007	GCST90200419	0.0161866	0.0324
GCST90200007	GCST90200420	0.0531007	0.0738
GCST90200007	GCST90200421	0.0534344	0.0609
GCST90200007	GCST90200422	0.0107126	0.0133
GCST90200007	GCST90200423	-0.0239816	-0.0061
GCST90200007	GCST90200424	0.123566	0.1303
GCST90200007	GCST90200425	0.077442	0.0917
GCST90200007	GCST90200426	0.0273648	0.0284
GCST90200007	GCST90200427	0.0371247	0.0382
GCST90200007	GCST90200428	0.0388006	0.0422
GCST90200007	GCST90200429	0.0701031	0.0695
GCST90200007	GCST90200430	-0.030972	-0.0177
GCST90200007	GCST90200431	0.0174171	0.0217
GCST90200007	GCST90200432	-0.0183095	-0.0081
GCST90200007	GCST90200433	0.208477	0.2238
GCST90200007	GCST90200434	0.122262	0.1229
GCST90200007	GCST90200435	-0.13479	-0.1251
GCST90200007	GCST90200436	0.214188	0.217
GCST90200007	GCST90200437	0.0259086	0.0322
GCST90200007	GCST90200438	-0.136042	-0.1401
GCST90200007	GCST90200439	0.00927064	0.0139
GCST90200007	GCST90200440	0.000468955	-0.0064
GCST90200007	GCST90200441	0.0422283	0.0529
GCST90200007	GCST90200442	0.0056453	0.015
GCST90200007	GCST90200443	0.106192	0.1095
GCST90200007	GCST90200444	0.0111296	0.0216
GCST90200007	GCST90200445	0.0673293	0.072
GCST90200007	GCST90200446	-0.0478329	-0.0448
GCST90200007	GCST90200447	0.0585087	0.0634
GCST90200007	GCST90200448	-0.0627301	-0.0481
GCST90200007	GCST90200449	0.105095	0.1018
GCST90200007	GCST90200450	-0.00437679	0.0041
GCST90200007	GCST90200451	-0.0612065	-0.0508
GCST90200007	GCST90200452	0.0471991	0.0519
GCST90200007	GCST90200453	0.0229066	0.0256
GCST90200007	GCST90200454	0.127477	0.1421
GCST90200007	GCST90200455	-0.00232477	-0.0003
GCST90200007	GCST90200456	-0.080207	-0.0631
GCST90200007	GCST90200457	-0.058377	-0.0519
GCST90200007	GCST90200458	0.0785816	0.0885
GCST90200007	GCST90200459	-0.0942037	-0.0821
GCST90200007	GCST90200460	-0.0715828	-0.0568
GCST90200007	GCST90200461	0.0788646	0.0699
GCST90200007	GCST90200462	0.0343214	0.0313
GCST90200007	GCST90200463	-0.0336776	-0.0235
GCST90200007	GCST90200464	0.0618585	0.0741
GCST90200007	GCST90200465	0.120588	0.1309
GCST90200007	GCST90200466	0.0397679	0.0352
GCST90200007	GCST90200467	0.035287	0.037
GCST90200007	GCST90200468	0.0723734	0.0834
GCST90200007	GCST90200469	0.0446914	0.047
GCST90200007	GCST90200470	0.0317971	0.0452
GCST90200007	GCST90200471	-0.0526458	-0.0448
GCST90200007	GCST90200472	0.0338237	0.0311
GCST90200007	GCST90200473	0.00491901	0.0111
GCST90200007	GCST90200474	0.0304047	0.0464
GCST90200007	GCST90200475	0.0549227	0.0672
GCST90200007	GCST90200476	0.0250497	0.0266
GCST90200007	GCST90200477	0.00586209	0.017
GCST90200007	GCST90200478	0.276374	0.2762
GCST90200007	GCST90200479	0.141249	0.1536
GCST90200007	GCST90200480	0.103976	0.1132
GCST90200007	GCST90200481	0.00808757	0.0172
GCST90200007	GCST90200482	0.115631	0.1252
GCST90200007	GCST90200483	0.0453736	0.0433
GCST90200007	GCST90200484	0.158245	0.1643
GCST90200007	GCST90200485	0.0777064	0.0772
GCST90200007	GCST90200486	-0.00802799	0.0051
GCST90200007	GCST90200487	-0.0760858	-0.0587
GCST90200007	GCST90200488	0.0641523	0.0672
GCST90200007	GCST90200489	0.209879	0.2017
GCST90200007	GCST90200490	0.0224755	0.0329
GCST90200007	GCST90200491	0.0450867	0.053
GCST90200007	GCST90200492	0.101494	0.1091
GCST90200007	GCST90200493	0.0113814	-0.0023
GCST90200007	GCST90200494	0.188497	0.1915
GCST90200007	GCST90200495	-0.0121271	-0.0095
GCST90200007	GCST90200496	0.25395	0.2594
GCST90200007	GCST90200497	0.0915094	0.1058
GCST90200007	GCST90200498	0.379241	0.3798
GCST90200007	GCST90200499	0.109191	0.1131
GCST90200007	GCST90200500	0.149694	0.1619
GCST90200007	GCST90200501	0.18066	0.186
GCST90200007	GCST90200502	0.130551	0.1421
GCST90200007	GCST90200503	0.0570855	0.0633
GCST90200007	GCST90200504	0.0381737	0.0413
GCST90200007	GCST90200505	0.282469	0.2862
GCST90200007	GCST90200506	0.0919781	0.0955
GCST90200007	GCST90200507	0.176302	0.1854
GCST90200007	GCST90200508	0.3639	0.3666
GCST90200007	GCST90200509	0.178406	0.1815
GCST90200007	GCST90200510	0.170596	0.1768
GCST90200007	GCST90200511	0.126549	0.1312
GCST90200007	GCST90200512	-0.025935	-0.0129
GCST90200007	GCST90200513	0.182488	0.1934
GCST90200007	GCST90200514	-0.0131207	-0.0084
GCST90200007	GCST90200515	0.0598552	0.0636
GCST90200007	GCST90200516	0.0648028	0.0717
GCST90200007	GCST90200517	0.103842	0.1104
GCST90200007	GCST90200518	-0.0564356	-0.0515
GCST90200007	GCST90200519	0.114642	0.1133
GCST90200007	GCST90200520	0.0184228	0.0211
GCST90200007	GCST90200521	0.266448	0.2649
GCST90200007	GCST90200522	0.050143	0.0542
GCST90200007	GCST90200523	0.0838014	0.0936
GCST90200007	GCST90200524	0.394549	0.3887
GCST90200007	GCST90200525	0.180631	0.1706
GCST90200007	GCST90200526	-0.0053973	0.0035
GCST90200007	GCST90200527	0.0353379	0.0399
GCST90200007	GCST90200528	-0.00659137	-0.0116
GCST90200007	GCST90200529	-0.0162486	-0.0192
GCST90200007	GCST90200530	-0.0589518	-0.0444
GCST90200007	GCST90200531	0.0550204	0.045
GCST90200007	GCST90200532	-0.0433793	-0.0346
GCST90200007	GCST90200533	-0.0213281	-0.0151
GCST90200007	GCST90200534	-0.0332716	-0.0238
GCST90200007	GCST90200535	0.246188	0.2369
GCST90200007	GCST90200536	0.0704953	0.0619
GCST90200007	GCST90200537	0.040184	0.0509
GCST90200007	GCST90200538	0.0726562	0.0802
GCST90200007	GCST90200539	-0.0334193	-0.0136
GCST90200007	GCST90200540	0.072598	0.0756
GCST90200007	GCST90200541	0.0152658	0.0117
GCST90200007	GCST90200542	0.159569	0.1584
GCST90200007	GCST90200543	0.095084	0.1054
GCST90200007	GCST90200544	0.0912016	0.0984
GCST90200007	GCST90200545	0.147283	0.1504
GCST90200007	GCST90200546	0.0883145	0.0987
GCST90200007	GCST90200547	0.00565446	0.0126
GCST90200007	GCST90200548	0.362838	0.3626
GCST90200007	GCST90200549	0.197106	0.1803
GCST90200007	GCST90200550	0.0868359	0.0916
GCST90200007	GCST90200551	0.0092441	0.0106
GCST90200007	GCST90200552	0.0548623	0.0552
GCST90200007	GCST90200553	-0.0212723	-0.0037
GCST90200007	GCST90200554	0.303316	0.3097
GCST90200007	GCST90200555	0.0322486	0.0488
GCST90200007	GCST90200556	0.0363819	0.0362
GCST90200007	GCST90200557	0.369776	0.3685
GCST90200007	GCST90200558	0.013463	0.0101
GCST90200007	GCST90200559	0.0785926	0.0877
GCST90200007	GCST90200560	0.134127	0.1514
GCST90200007	GCST90200561	-0.0316473	-0.0202
GCST90200007	GCST90200562	0.0352616	0.0331
GCST90200007	GCST90200563	-0.0141268	-0.0079
GCST90200007	GCST90200564	-0.0471842	-0.032
GCST90200007	GCST90200565	0.0530919	0.0702
GCST90200007	GCST90200566	0.0239683	0.0473
GCST90200007	GCST90200567	-0.0952309	-0.0901
GCST90200007	GCST90200568	-0.0439675	-0.0326
GCST90200007	GCST90200569	0.208889	0.2119
GCST90200007	GCST90200570	-0.0869512	-0.0691
GCST90200007	GCST90200571	-0.0761199	-0.066
GCST90200007	GCST90200572	0.018379	0.0188
GCST90200007	GCST90200573	0.0739421	0.0749
GCST90200007	GCST90200574	0.121892	0.1182
GCST90200007	GCST90200575	0.0224118	0.0337
GCST90200007	GCST90200576	0.000987764	0.0183
GCST90200007	GCST90200577	0.0388482	0.0287
GCST90200007	GCST90200578	-0.0188082	-0.0101
GCST90200007	GCST90200579	0.184102	0.1953
GCST90200007	GCST90200580	-0.00345708	-0.0006
GCST90200007	GCST90200581	-0.0139123	0.0021
GCST90200007	GCST90200582	0.1642	0.1548
GCST90200007	GCST90200583	0.331205	0.3236
GCST90200007	GCST90200584	-0.0363607	-0.0383
GCST90200007	GCST90200585	-0.0389341	-0.036
GCST90200007	GCST90200586	-0.0462397	-0.0239
GCST90200007	GCST90200587	0.0149193	0.0243
GCST90200007	GCST90200588	0.0331053	0.0374
GCST90200007	GCST90200589	0.152987	0.157
GCST90200007	GCST90200590	-0.0190195	0.0026
GCST90200007	GCST90200591	0.0309759	0.0411
GCST90200007	GCST90200592	-0.0309977	-0.0165
GCST90200007	GCST90200593	0.15846	0.1669
GCST90200007	GCST90200594	-0.0314434	-0.01
GCST90200007	GCST90200595	0.0128196	0.0184
GCST90200007	GCST90200596	0.302645	0.3009
GCST90200007	GCST90200597	0.0841949	0.0715
GCST90200007	GCST90200598	0.0171253	0.01
GCST90200007	GCST90200599	0.228046	0.2348
GCST90200007	GCST90200600	0.0222538	0.0293
GCST90200007	GCST90200601	0.0698445	0.0851
GCST90200007	GCST90200602	0.00655853	-0.0063
GCST90200007	GCST90200603	0.0689985	0.0691
GCST90200007	GCST90200604	-0.00352216	0.0058
GCST90200007	GCST90200605	0.0121427	0.0197
GCST90200007	GCST90200606	0.0859191	0.0914
GCST90200007	GCST90200607	0.0514513	0.0606
GCST90200007	GCST90200608	0.177408	0.1874
GCST90200007	GCST90200609	0.050257	0.0505
GCST90200007	GCST90200610	0.0685666	0.0842
GCST90200007	GCST90200611	-0.0206858	-0.0084
GCST90200007	GCST90200612	-0.0184392	-0.0187
GCST90200007	GCST90200613	-0.00547538	-0.0012
GCST90200007	GCST90200614	0.0984334	0.118
GCST90200007	GCST90200615	0.00235487	0.0197
GCST90200007	GCST90200616	0.116137	0.1233
GCST90200007	GCST90200617	-0.0397608	-0.0281
GCST90200007	GCST90200618	-0.100827	-0.0757
GCST90200007	GCST90200619	-0.0358472	-0.0167
GCST90200007	GCST90200620	-0.000746585	-0.0007
GCST90200007	GCST90200621	0.125874	0.1373
GCST90200007	GCST90200622	0.064258	0.0568
GCST90200007	GCST90200623	0.00168697	0.0048
GCST90200007	GCST90200624	0.0348215	0.0398
GCST90200007	GCST90200625	0.115135	0.1287
GCST90200007	GCST90200626	0.0702906	0.0677
GCST90200007	GCST90200627	0.273815	0.2686
GCST90200007	GCST90200628	0.109506	0.1308
GCST90200007	GCST90200629	0.0546738	0.0644
GCST90200007	GCST90200630	-0.0195161	0.0018
GCST90200007	GCST90200631	0.0091676	0.0211
GCST90200007	GCST90200632	-0.0118959	-0.001
GCST90200007	GCST90200633	0.0351709	0.0404
GCST90200007	GCST90200634	0.0439006	0.0503
GCST90200007	GCST90200635	0.0714157	0.0709
GCST90200007	GCST90200636	0.0383358	0.0532
GCST90200007	GCST90200637	0.0572712	0.0586
GCST90200007	GCST90200638	0.244651	0.248
GCST90200007	GCST90200639	0.181223	0.173
GCST90200007	GCST90200640	-0.0143889	-0.0117
GCST90200007	GCST90200641	-0.00449146	0.0156
GCST90200007	GCST90200642	0.115553	0.1156
GCST90200007	GCST90200643	-0.0471935	-0.0334
GCST90200007	GCST90200644	0.0628194	0.0697
GCST90200007	GCST90200645	0.0402451	0.0397
GCST90200007	GCST90200646	0.0803797	0.0867
GCST90200007	GCST90200647	0.0908844	0.1039
GCST90200007	GCST90200648	0.127034	0.1313
GCST90200007	GCST90200649	0.0687908	0.0761
GCST90200007	GCST90200650	0.0466338	0.0593
GCST90200007	GCST90200651	-0.000249355	0.0111
GCST90200007	GCST90200652	-0.035793	-0.03
GCST90200007	GCST90200653	0.118056	0.1248
GCST90200007	GCST90200654	0.0103288	0.0117
GCST90200007	GCST90200655	-0.00959107	-0.003
GCST90200007	GCST90200656	0.179298	0.1767
GCST90200007	GCST90200657	-0.00186935	0.0133
GCST90200007	GCST90200658	-0.0217668	-0.0074
GCST90200007	GCST90200659	-0.0164178	-0.0156
GCST90200007	GCST90200660	0.0694673	0.0798
GCST90200007	GCST90200661	0.00743829	0.012
GCST90200007	GCST90200662	0.0888376	0.0928
GCST90200007	GCST90200663	0.0641834	0.076
GCST90200007	GCST90200664	0.0721663	0.0788
GCST90200007	GCST90200665	-0.0318551	-0.02
GCST90200007	GCST90200666	0.0065874	0.0183
GCST90200007	GCST90200667	0.0061135	0.0231
GCST90200007	GCST90200668	0.109703	0.1192
GCST90200007	GCST90200669	0.0707501	0.0788
GCST90200007	GCST90200670	-0.0127109	-0.0046
GCST90200007	GCST90200671	-0.0102845	-0.0139
GCST90200007	GCST90200672	0.0174579	0.0348
GCST90200007	GCST90200673	-0.0138677	-0.0111
GCST90200007	GCST90200674	0.0114225	0.0204
GCST90200007	GCST90200675	0.1083	0.1157
GCST90200007	GCST90200676	0.0707557	0.0714
GCST90200007	GCST90200677	0.153221	0.153
GCST90200007	GCST90200678	0.0373167	0.0443
GCST90200007	GCST90200679	0.0561011	0.0629
GCST90200007	GCST90200680	0.164651	0.1647
GCST90200007	GCST90200681	0.113122	0.1207
GCST90200007	GCST90200682	-0.0651894	-0.0549
GCST90200007	GCST90200683	0.0515677	0.0514
GCST90200007	GCST90200684	0.0278703	0.0558
GCST90200007	GCST90200685	-0.0509761	-0.036
GCST90200007	GCST90200686	-0.0563289	-0.0503
GCST90200007	GCST90200687	-0.0430195	-0.027
GCST90200007	GCST90200688	0.0571318	0.0726
GCST90200007	GCST90200689	0.00154929	0.0183
GCST90200007	GCST90200690	0.00758678	0.005
GCST90200007	GCST90200691	0.0917411	0.0998
GCST90200007	GCST90200692	-0.0342242	-0.0214
GCST90200007	GCST90200693	0.0241217	0.0287
GCST90200007	GCST90200694	0.0367997	0.0465
GCST90200007	GCST90200695	-0.0276204	-0.0077
GCST90200007	GCST90200696	0.0399108	0.0549
GCST90200007	GCST90200697	0.0255155	0.038
GCST90200007	GCST90200698	0.00603047	0.0199
GCST90200007	GCST90200699	-0.0134059	-0.0061
GCST90200007	GCST90200700	-0.039487	-0.0238
GCST90200007	GCST90200701	-0.104766	-0.0905
GCST90200007	GCST90200702	-0.102552	-0.0891
GCST90200007	GCST90200703	-0.10215	-0.0887
GCST90200007	GCST90200704	-0.0688824	-0.0555
GCST90200007	GCST90200705	0.0200514	0.0208
GCST90200007	GCST90200706	-0.0934515	-0.0851
GCST90200007	GCST90200707	0.0201073	0.0356
GCST90200007	GCST90200708	0.0329707	0.0393
GCST90200007	GCST90200709	0.00445631	0.0081
GCST90200007	GCST90200710	0.062422	0.0664
GCST90200007	GCST90200711	0.164758	0.1651
GCST90200008	GCST90199621	0.0856201	0.096633
GCST90200008	GCST90199622	0.0469318	0.059474
GCST90200008	GCST90199623	0.0982675	0.10234
GCST90200008	GCST90199624	0.0182007	0.024585
GCST90200008	GCST90199625	-0.0681846	-0.067728
GCST90200008	GCST90199626	0.0261137	0.036328
GCST90200008	GCST90199627	-0.000281147	0.014061
GCST90200008	GCST90199628	0.0542576	0.060845
GCST90200008	GCST90199629	-0.09238	-0.060101
GCST90200008	GCST90199630	0.0561444	0.057531
GCST90200008	GCST90199631	0.0468493	0.052664
GCST90200008	GCST90199632	-0.00499222	-0.0016837
GCST90200008	GCST90199633	0.131089	0.12534
GCST90200008	GCST90199634	0.152222	0.14997
GCST90200008	GCST90199635	-0.120381	-0.097489
GCST90200008	GCST90199636	0.358572	0.35998
GCST90200008	GCST90199637	0.113373	0.10726
GCST90200008	GCST90199638	-0.0687198	-0.047556
GCST90200008	GCST90199639	0.179618	0.18061
GCST90200008	GCST90199640	0.0221892	0.019871
GCST90200008	GCST90199641	0.166515	0.16491
GCST90200008	GCST90199642	0.176327	0.18723
GCST90200008	GCST90199643	0.00907827	0.010132
GCST90200008	GCST90199644	0.00902653	-0.00061171
GCST90200008	GCST90199645	-0.0700051	-0.059636
GCST90200008	GCST90199646	-0.00371572	-0.004424
GCST90200008	GCST90199647	-0.068216	-0.065784
GCST90200008	GCST90199648	0.121063	0.13136
GCST90200008	GCST90199649	-0.0238249	-0.0049201
GCST90200008	GCST90199650	0.247803	0.25035
GCST90200008	GCST90199651	-0.0695575	-0.056513
GCST90200008	GCST90199652	0.0995739	0.10372
GCST90200008	GCST90199653	-0.0621783	-0.060131
GCST90200008	GCST90199654	-0.0448622	-0.036701
GCST90200008	GCST90199655	0.0105544	0.021184
GCST90200008	GCST90199656	0.186539	0.19521
GCST90200008	GCST90199657	0.100269	0.097989
GCST90200008	GCST90199658	0.0814222	0.089979
GCST90200008	GCST90199659	0.0192893	0.029844
GCST90200008	GCST90199660	-0.050825	-0.02418
GCST90200008	GCST90199661	0.0315707	0.032602
GCST90200008	GCST90199662	0.067864	0.076685
GCST90200008	GCST90199663	0.0534367	0.05479
GCST90200008	GCST90199664	0.183909	0.18174
GCST90200008	GCST90199665	0.0080763	0.015803
GCST90200008	GCST90199666	0.124909	0.14173
GCST90200008	GCST90199667	0.339487	0.34146
GCST90200008	GCST90199668	0.231806	0.23909
GCST90200008	GCST90199669	0.20518	0.21321
GCST90200008	GCST90199670	-0.0566676	-0.054326
GCST90200008	GCST90199671	0.056047	0.076522
GCST90200008	GCST90199672	-0.130404	-0.10961
GCST90200008	GCST90199673	-0.0444487	-0.017797
GCST90200008	GCST90199674	0.0611805	0.074122
GCST90200008	GCST90199675	-0.079597	-0.072295
GCST90200008	GCST90199676	0.087378	0.092421
GCST90200008	GCST90199677	0.113047	0.11864
GCST90200008	GCST90199678	-0.138357	-0.12314
GCST90200008	GCST90199679	-0.0137552	-0.0089767
GCST90200008	GCST90199680	0.181389	0.17681
GCST90200008	GCST90199681	0.145861	0.13203
GCST90200008	GCST90199682	0.307626	0.30176
GCST90200008	GCST90199683	0.133957	0.13515
GCST90200008	GCST90199684	0.0644275	0.07632
GCST90200008	GCST90199685	0.0409856	0.046289
GCST90200008	GCST90199686	-0.0713397	-0.054309
GCST90200008	GCST90199687	-0.112669	-0.091955
GCST90200008	GCST90199688	0.00784773	0.029776
GCST90200008	GCST90199689	-0.0239497	-0.014564
GCST90200008	GCST90199690	0.116558	0.13168
GCST90200008	GCST90199691	0.45111	0.44966
GCST90200008	GCST90199692	0.063414	0.057379
GCST90200008	GCST90199693	0.112316	0.11722
GCST90200008	GCST90199694	0.106605	0.09947
GCST90200008	GCST90199720	0.172331	0.18301
GCST90200008	GCST90199721	0.00502507	0.022656
GCST90200008	GCST90199722	0.163292	0.17135
GCST90200008	GCST90199723	0.0991495	0.10835
GCST90200008	GCST90199724	0.107926	0.11903
GCST90200008	GCST90199725	-0.0659597	-0.043638
GCST90200008	GCST90199726	0.482583	0.47947
GCST90200008	GCST90199727	-0.137915	-0.11007
GCST90200008	GCST90199728	0.0874408	0.10111
GCST90200008	GCST90199729	-0.0989246	-0.078823
GCST90200008	GCST90199730	0.177301	0.18679
GCST90200008	GCST90199731	0.111151	0.12401
GCST90200008	GCST90199732	-0.10586	-0.075961
GCST90200008	GCST90199733	-0.117666	-0.095556
GCST90200008	GCST90199734	0.0307529	0.034559
GCST90200008	GCST90199735	0.204814	0.22029
GCST90200008	GCST90199736	0.115348	0.12824
GCST90200008	GCST90199737	0.0647233	0.048646
GCST90200008	GCST90199738	-0.0142405	-0.018563
GCST90200008	GCST90199739	0.0554569	0.054818
GCST90200008	GCST90199740	0.163262	0.17252
GCST90200008	GCST90199741	0.113538	0.12491
GCST90200008	GCST90199742	-0.163237	-0.14975
GCST90200008	GCST90199743	0.0358606	0.056253
GCST90200008	GCST90199744	0.0386098	0.063464
GCST90200008	GCST90199745	0.364886	0.35683
GCST90200008	GCST90199746	0.456373	0.45722
GCST90200008	GCST90199747	0.102178	0.10622
GCST90200008	GCST90199748	0.0486029	0.06188
GCST90200008	GCST90199749	0.122595	0.12683
GCST90200008	GCST90199750	0.191834	0.2071
GCST90200008	GCST90199751	-0.0242782	-0.021863
GCST90200008	GCST90199752	0.0027064	0.010909
GCST90200008	GCST90199753	0.237111	0.2414
GCST90200008	GCST90199754	0.109182	0.093642
GCST90200008	GCST90199755	0.127543	0.11597
GCST90200008	GCST90199756	0.0339332	0.038093
GCST90200008	GCST90199757	0.0149644	0.0093909
GCST90200008	GCST90199758	0.410665	0.40719
GCST90200008	GCST90199759	0.0926329	0.1084
GCST90200008	GCST90199760	0.0531899	0.05866
GCST90200008	GCST90199761	0.494244	0.49544
GCST90200008	GCST90199762	0.662397	0.66312
GCST90200008	GCST90199763	-0.0239444	-0.019401
GCST90200008	GCST90199764	0.569016	0.56633
GCST90200008	GCST90199765	0.168425	0.16268
GCST90200008	GCST90199766	0.728515	0.72062
GCST90200008	GCST90199767	0.653915	0.64761
GCST90200008	GCST90199768	0.217359	0.22148
GCST90200008	GCST90199769	0.136513	0.13649
GCST90200008	GCST90199770	0.0774665	0.080419
GCST90200008	GCST90199771	0.382767	0.3815
GCST90200008	GCST90199772	-0.0692574	-0.051188
GCST90200008	GCST90199773	0.131841	0.13185
GCST90200008	GCST90199774	0.137112	0.1561
GCST90200008	GCST90199775	0.280605	0.27963
GCST90200008	GCST90199776	0.182064	0.18739
GCST90200008	GCST90199777	-0.0421029	-0.018114
GCST90200008	GCST90199778	0.248932	0.25998
GCST90200008	GCST90199779	-0.0352264	-0.028769
GCST90200008	GCST90199780	0.0999913	0.098801
GCST90200008	GCST90199781	0.0628809	0.070392
GCST90200008	GCST90199783	0.190356	0.19455
GCST90200008	GCST90199784	0.00933732	0.024091
GCST90200008	GCST90199785	0.0123889	0.020403
GCST90200008	GCST90199786	0.0844663	0.08816
GCST90200008	GCST90199787	0.136805	0.15963
GCST90200008	GCST90199788	-0.0679033	-0.036112
GCST90200008	GCST90199789	-0.0155251	-0.00081807
GCST90200008	GCST90199790	0.0225087	0.033876
GCST90200008	GCST90199791	0.0115093	0.030884
GCST90200008	GCST90199792	-0.0936929	-0.082086
GCST90200008	GCST90199793	-0.0814902	-0.07224
GCST90200008	GCST90199794	-0.0948811	-0.093741
GCST90200008	GCST90199795	0.0806389	0.089741
GCST90200008	GCST90199796	0.0504849	0.07099
GCST90200008	GCST90199797	0.399333	0.39734
GCST90200008	GCST90199798	0.0377498	0.041168
GCST90200008	GCST90199799	0.258605	0.27043
GCST90200008	GCST90199800	0.11127	0.11223
GCST90200008	GCST90199801	0.147325	0.13172
GCST90200008	GCST90199802	0.102917	0.10942
GCST90200008	GCST90199803	-0.0245209	-0.021597
GCST90200008	GCST90199804	0.125585	0.13609
GCST90200008	GCST90199805	0.0767272	0.079873
GCST90200008	GCST90199806	0.0866385	0.087299
GCST90200008	GCST90199807	0.107285	0.10377
GCST90200008	GCST90199808	-0.0513011	-0.040299
GCST90200008	GCST90199809	0.00707427	0.024021
GCST90200008	GCST90199810	0.0348653	0.039841
GCST90200008	GCST90199811	0.0427224	0.053646
GCST90200008	GCST90199812	0.0282023	0.014428
GCST90200008	GCST90199813	0.217232	0.2233
GCST90200008	GCST90199814	0.104839	0.10885
GCST90200008	GCST90199815	0.357459	0.35311
GCST90200008	GCST90199816	0.317522	0.31449
GCST90200008	GCST90199817	0.190231	0.18533
GCST90200008	GCST90199818	0.103732	0.090934
GCST90200008	GCST90199819	-0.0142092	-0.0018716
GCST90200008	GCST90199845	0.0594687	0.059906
GCST90200008	GCST90199846	0.0057823	0.019033
GCST90200008	GCST90199847	-0.00934558	0.0045972
GCST90200008	GCST90199848	0.262745	0.25984
GCST90200008	GCST90199849	0.154401	0.16316
GCST90200008	GCST90199850	0.0597512	0.072006
GCST90200008	GCST90199851	0.151332	0.15807
GCST90200008	GCST90199852	0.0451558	0.065086
GCST90200008	GCST90199853	0.080243	0.093297
GCST90200008	GCST90199854	0.0544229	0.0647
GCST90200008	GCST90199855	0.0338803	0.030692
GCST90200008	GCST90199856	0.0497528	0.074059
GCST90200008	GCST90199857	0.0462125	0.050329
GCST90200008	GCST90199858	0.041457	0.050923
GCST90200008	GCST90199859	0.0488263	0.060858
GCST90200008	GCST90199860	0.13486	0.14672
GCST90200008	GCST90199861	-0.0369602	-0.0096867
GCST90200008	GCST90199862	0.0245157	0.030979
GCST90200008	GCST90199863	0.133831	0.14774
GCST90200008	GCST90199864	0.196979	0.1936
GCST90200008	GCST90199865	-0.0499158	-0.034807
GCST90200008	GCST90199866	0.258284	0.25659
GCST90200008	GCST90199867	0.156469	0.1729
GCST90200008	GCST90199868	0.0939302	0.10848
GCST90200008	GCST90199869	0.060139	0.052405
GCST90200008	GCST90199920	0.211376	0.2083
GCST90200008	GCST90199921	0.0454127	0.028796
GCST90200008	GCST90199922	0.0386791	0.04331
GCST90200008	GCST90199923	0.131739	0.1454
GCST90200008	GCST90199924	0.0237592	0.024086
GCST90200008	GCST90199925	0.0667272	0.06623
GCST90200008	GCST90199926	0.237214	0.24236
GCST90200008	GCST90199927	-0.0637393	-0.061639
GCST90200008	GCST90199928	0.0143195	0.03301
GCST90200008	GCST90199929	0.0548545	0.079468
GCST90200008	GCST90199930	0.158677	0.16087
GCST90200008	GCST90199931	0.130308	0.11907
GCST90200008	GCST90199932	0.360508	0.36202
GCST90200008	GCST90199933	0.0181866	0.038436
GCST90200008	GCST90199934	-0.0339253	-0.031264
GCST90200008	GCST90199935	-0.0295309	-0.019873
GCST90200008	GCST90199936	0.027235	0.026863
GCST90200008	GCST90199937	0.0133643	0.014747
GCST90200008	GCST90199938	-0.0011929	-0.00043925
GCST90200008	GCST90199939	0.133318	0.14188
GCST90200008	GCST90199940	0.103879	0.099244
GCST90200008	GCST90199941	0.248577	0.2378
GCST90200008	GCST90199942	0.0537514	0.051811
GCST90200008	GCST90199943	0.0149686	0.016909
GCST90200008	GCST90199944	0.111224	0.11941
GCST90200008	GCST90200009	0.0477245	0.043788
GCST90200008	GCST90200010	-0.0228196	-0.001944
GCST90200008	GCST90200011	0.307128	0.31213
GCST90200008	GCST90200012	0.243478	0.2411
GCST90200008	GCST90200013	0.0900381	0.095715
GCST90200008	GCST90200014	-0.0198043	0.0053169
GCST90200008	GCST90200015	0.0373315	0.046759
GCST90200008	GCST90200016	-0.00148181	0.017039
GCST90200008	GCST90200017	0.00951141	0.037125
GCST90200008	GCST90200018	0.398989	0.38757
GCST90200008	GCST90200019	-0.0216451	0.001256
GCST90200008	GCST90200045	0.102469	0.11227
GCST90200008	GCST90200046	-0.0795585	-0.078149
GCST90200008	GCST90200047	0.00147346	0.017752
GCST90200008	GCST90200048	-0.0901221	-0.08791
GCST90200008	GCST90200049	-0.0285966	-0.011015
GCST90200008	GCST90200050	0.136756	0.13398
GCST90200008	GCST90200051	0.0109143	0.010437
GCST90200008	GCST90200052	-0.100314	-0.066928
GCST90200008	GCST90200053	-0.0547146	-0.0413
GCST90200008	GCST90200054	0.0782593	0.08909
GCST90200008	GCST90200055	0.0734123	0.08821
GCST90200008	GCST90200056	0.0823615	0.082733
GCST90200008	GCST90200057	-0.138271	-0.10684
GCST90200008	GCST90200058	-0.094395	-0.079109
GCST90200008	GCST90200059	0.0523134	0.057374
GCST90200008	GCST90200060	-0.165385	-0.14195
GCST90200008	GCST90200061	-0.113005	-0.10454
GCST90200008	GCST90200062	0.0187465	0.030088
GCST90200008	GCST90200063	-0.000977804	0.015595
GCST90200008	GCST90200064	-0.0197866	-0.013641
GCST90200008	GCST90200065	0.0243988	0.041795
GCST90200008	GCST90200066	0.0946045	0.10516
GCST90200008	GCST90200067	-0.0110712	-0.0069499
GCST90200008	GCST90200068	-0.0251921	-0.032723
GCST90200008	GCST90200069	0.197967	0.20166
GCST90200008	GCST90200070	-0.0647926	-0.032416
GCST90200008	GCST90200071	0.0216037	0.03533
GCST90200008	GCST90200072	0.0694712	0.078414
GCST90200008	GCST90200073	-0.192679	-0.16542
GCST90200008	GCST90200074	0.0953851	0.094365
GCST90200008	GCST90200075	-0.0891528	-0.088588
GCST90200008	GCST90200076	-0.0986439	-0.088045
GCST90200008	GCST90200077	-0.0716322	-0.064767
GCST90200008	GCST90200078	-0.0912354	-0.06802
GCST90200008	GCST90200079	0.0767014	0.084999
GCST90200008	GCST90200080	0.0100336	0.0061641
GCST90200008	GCST90200081	-0.0971709	-0.096899
GCST90200008	GCST90200082	-0.0138227	-0.010106
GCST90200008	GCST90200083	-0.0710958	-0.042943
GCST90200008	GCST90200084	0.0149136	0.029069
GCST90200008	GCST90200085	0.0618366	0.068507
GCST90200008	GCST90200086	0.029596	0.042027
GCST90200008	GCST90200087	0.0301403	0.033266
GCST90200008	GCST90200088	0.286087	0.28489
GCST90200008	GCST90200089	0.230727	0.23342
GCST90200008	GCST90200090	0.0439834	0.0569
GCST90200008	GCST90200091	-0.0115838	0.0061778
GCST90200008	GCST90200092	0.0687484	0.075752
GCST90200008	GCST90200093	-0.0150718	-0.012098
GCST90200008	GCST90200094	0.151405	0.15603
GCST90200008	GCST90200095	-0.163951	-0.145
GCST90200008	GCST90200096	0.046895	0.043422
GCST90200008	GCST90200097	0.103359	0.10235
GCST90200008	GCST90200098	-0.0164548	0.0045417
GCST90200008	GCST90200099	0.0940208	0.096512
GCST90200008	GCST90200100	0.00079867	0.029096
GCST90200008	GCST90200101	0.167338	0.17902
GCST90200008	GCST90200102	-0.088706	-0.079264
GCST90200008	GCST90200103	0.0612764	0.074061
GCST90200008	GCST90200104	0.103478	0.11564
GCST90200008	GCST90200105	-0.0273448	0.0019807
GCST90200008	GCST90200106	0.339053	0.34217
GCST90200008	GCST90200107	0.0789514	0.087034
GCST90200008	GCST90200108	0.00545583	0.015974
GCST90200008	GCST90200109	0.00749079	0.014039
GCST90200008	GCST90200110	0.172659	0.18626
GCST90200008	GCST90200111	0.0731222	0.084517
GCST90200008	GCST90200112	0.198835	0.20215
GCST90200008	GCST90200113	0.0282501	0.044687
GCST90200008	GCST90200114	-0.0508773	-0.038913
GCST90200008	GCST90200115	0.0300589	0.041147
GCST90200008	GCST90200116	0.00457735	0.021916
GCST90200008	GCST90200117	0.045163	0.056873
GCST90200008	GCST90200118	0.0206501	0.039911
GCST90200008	GCST90200119	0.0144218	0.028418
GCST90200008	GCST90200120	0.0827984	0.077639
GCST90200008	GCST90200121	0.0519923	0.066497
GCST90200008	GCST90200122	-0.0345054	-0.0080893
GCST90200008	GCST90200123	0.0484989	0.050441
GCST90200008	GCST90200124	0.0729419	0.088543
GCST90200008	GCST90200125	0.0237717	0.052893
GCST90200008	GCST90200126	0.0532832	0.070447
GCST90200008	GCST90200127	-0.0342418	-0.017323
GCST90200008	GCST90200128	0.142871	0.14317
GCST90200008	GCST90200129	0.0575381	0.074652
GCST90200008	GCST90200130	0.0116863	0.027041
GCST90200008	GCST90200131	0.013296	0.028736
GCST90200008	GCST90200132	0.110253	0.11333
GCST90200008	GCST90200133	-0.0513064	-0.031147
GCST90200008	GCST90200134	-0.0453785	-0.019696
GCST90200008	GCST90200135	-0.0329627	-0.022933
GCST90200008	GCST90200136	-0.020181	0.00886
GCST90200008	GCST90200137	-0.0310964	-0.010886
GCST90200008	GCST90200138	0.0436887	0.045179
GCST90200008	GCST90200139	0.108467	0.12796
GCST90200008	GCST90200140	-0.190812	-0.18265
GCST90200008	GCST90200141	-0.040019	-0.018499
GCST90200008	GCST90200142	-0.222627	-0.2138
GCST90200008	GCST90200143	-0.00177474	0.017604
GCST90200008	GCST90200144	0.0882743	0.11611
GCST90200008	GCST90200145	-0.0403496	-0.026027
GCST90200008	GCST90200146	-0.0459522	-0.023486
GCST90200008	GCST90200147	0.203519	0.21328
GCST90200008	GCST90200148	0.023346	0.04962
GCST90200008	GCST90200149	0.00178849	0.024822
GCST90200008	GCST90200150	0.0994818	0.12534
GCST90200008	GCST90200151	0.191356	0.20387
GCST90200008	GCST90200152	0.122239	0.12285
GCST90200008	GCST90200153	0.248076	0.25152
GCST90200008	GCST90200154	-0.143072	-0.13248
GCST90200008	GCST90200155	0.016161	0.020677
GCST90200008	GCST90200156	0.375438	0.37575
GCST90200008	GCST90200157	-0.169217	-0.15754
GCST90200008	GCST90200158	0.137344	0.1397
GCST90200008	GCST90200159	0.100083	0.10499
GCST90200008	GCST90200160	0.125927	0.13605
GCST90200008	GCST90200161	-0.00685426	-0.00050313
GCST90200008	GCST90200162	0.119031	0.11505
GCST90200008	GCST90200163	0.250682	0.25594
GCST90200008	GCST90200164	0.116513	0.11343
GCST90200008	GCST90200165	0.00109874	0.0011501
GCST90200008	GCST90200166	0.0688023	0.058715
GCST90200008	GCST90200167	0.210245	0.21412
GCST90200008	GCST90200168	0.670891	0.6681
GCST90200008	GCST90200169	-0.0593531	-0.036359
GCST90200008	GCST90200170	0.0063847	0.011831
GCST90200008	GCST90200171	0.0667001	0.073549
GCST90200008	GCST90200172	0.191326	0.19346
GCST90200008	GCST90200173	0.248318	0.24898
GCST90200008	GCST90200174	0.162611	0.17081
GCST90200008	GCST90200175	0.221449	0.22163
GCST90200008	GCST90200176	0.277946	0.2785
GCST90200008	GCST90200177	0.0188517	0.021121
GCST90200008	GCST90200178	0.00210709	0.0017343
GCST90200008	GCST90200179	-0.00306952	0.01219
GCST90200008	GCST90200180	0.0586008	0.061849
GCST90200008	GCST90200181	0.516805	0.50632
GCST90200008	GCST90200182	0.219303	0.2098
GCST90200008	GCST90200183	0.107153	0.1092
GCST90200008	GCST90200184	0.0661124	0.069618
GCST90200008	GCST90200185	0.0568878	0.072079
GCST90200008	GCST90200186	0.137501	0.14573
GCST90200008	GCST90200187	0.0663145	0.087501
GCST90200008	GCST90200188	0.281032	0.28384
GCST90200008	GCST90200189	0.039078	0.039322
GCST90200008	GCST90200190	0.0375712	0.061187
GCST90200008	GCST90200191	0.155964	0.15006
GCST90200008	GCST90200192	0.0865061	0.099976
GCST90200008	GCST90200193	-0.0472887	-0.04721
GCST90200008	GCST90200194	0.196239	0.19438
GCST90200008	GCST90200383	0.11263	0.11066
GCST90200008	GCST90200384	-0.161521	-0.13937
GCST90200008	GCST90200385	0.164989	0.16576
GCST90200008	GCST90200386	0.0262056	0.040259
GCST90200008	GCST90200387	0.00269646	0.0053798
GCST90200008	GCST90200388	0.109767	0.1236
GCST90200008	GCST90200389	0.00352891	0.0074978
GCST90200008	GCST90200390	0.0762455	0.084766
GCST90200008	GCST90200391	-0.072662	-0.066875
GCST90200008	GCST90200392	0.141849	0.13962
GCST90200008	GCST90200393	0.00101857	0.0022111
GCST90200008	GCST90200394	0.153358	0.15226
GCST90200008	GCST90200395	0.0475435	0.046697
GCST90200008	GCST90200396	0.104354	0.10494
GCST90200008	GCST90200397	0.104601	0.11859
GCST90200008	GCST90200398	0.183669	0.18584
GCST90200008	GCST90200399	0.021694	0.02707
GCST90200008	GCST90200400	0.0356891	0.050822
GCST90200008	GCST90200401	0.14736	0.1428
GCST90200008	GCST90200402	-0.0460005	-0.0211
GCST90200008	GCST90200403	0.119085	0.13301
GCST90200008	GCST90200404	0.0359831	0.047489
GCST90200008	GCST90200405	0.0811476	0.096645
GCST90200008	GCST90200406	-0.0414629	-0.012967
GCST90200008	GCST90200407	0.0957046	0.11164
GCST90200008	GCST90200408	0.0407557	0.035396
GCST90200008	GCST90200409	-0.0306471	-0.010729
GCST90200008	GCST90200410	-0.0427956	-0.029716
GCST90200008	GCST90200411	0.0933234	0.08989
GCST90200008	GCST90200412	0.132854	0.13868
GCST90200008	GCST90200413	0.054552	0.061727
GCST90200008	GCST90200414	0.0968526	0.10568
GCST90200008	GCST90200415	-0.158603	-0.13313
GCST90200008	GCST90200416	0.0173559	0.021346
GCST90200008	GCST90200417	0.208163	0.21244
GCST90200008	GCST90200418	-0.0476462	-0.034569
GCST90200008	GCST90200419	-0.0290259	-0.0016469
GCST90200008	GCST90200420	0.052039	0.056604
GCST90200008	GCST90200421	0.0324164	0.032267
GCST90200008	GCST90200422	0.0575926	0.057912
GCST90200008	GCST90200423	0.0505219	0.067784
GCST90200008	GCST90200424	0.216872	0.20393
GCST90200008	GCST90200425	0.0121095	0.014651
GCST90200008	GCST90200426	-0.0112761	-0.0034916
GCST90200008	GCST90200427	-0.0535569	-0.033724
GCST90200008	GCST90200428	0.000711391	0.0037757
GCST90200008	GCST90200429	0.129326	0.13815
GCST90200008	GCST90200430	0.0407087	0.047334
GCST90200008	GCST90200431	0.0109159	0.016034
GCST90200008	GCST90200432	-0.0622652	-0.058811
GCST90200008	GCST90200433	0.0221436	0.026591
GCST90200008	GCST90200434	-0.0235264	-0.028056
GCST90200008	GCST90200435	0.132529	0.14519
GCST90200008	GCST90200436	-0.0986509	-0.10166
GCST90200008	GCST90200437	-0.0277873	-0.031401
GCST90200008	GCST90200438	-0.0307466	-0.029897
GCST90200008	GCST90200439	0.0755121	0.084646
GCST90200008	GCST90200440	-0.0134398	-0.0092162
GCST90200008	GCST90200441	-0.104204	-0.095608
GCST90200008	GCST90200442	-0.00801824	0.0018509
GCST90200008	GCST90200443	0.737266	0.73011
GCST90200008	GCST90200444	0.179154	0.17621
GCST90200008	GCST90200445	0.00453159	0.0092897
GCST90200008	GCST90200446	-0.00365313	0.011579
GCST90200008	GCST90200447	0.16585	0.15547
GCST90200008	GCST90200448	0.131843	0.13089
GCST90200008	GCST90200449	0.211528	0.19934
GCST90200008	GCST90200450	0.0731421	0.080422
GCST90200008	GCST90200451	0.0265517	0.035354
GCST90200008	GCST90200452	-0.130682	-0.12639
GCST90200008	GCST90200453	0.138903	0.13944
GCST90200008	GCST90200454	0.281374	0.2852
GCST90200008	GCST90200455	0.0804461	0.084498
GCST90200008	GCST90200456	0.111067	0.12394
GCST90200008	GCST90200457	0.109204	0.11226
GCST90200008	GCST90200458	-0.0266395	-0.021147
GCST90200008	GCST90200459	0.0802553	0.089505
GCST90200008	GCST90200460	0.0599834	0.067305
GCST90200008	GCST90200461	0.190415	0.18718
GCST90200008	GCST90200462	-0.0541467	-0.0419
GCST90200008	GCST90200463	0.12085	0.12235
GCST90200008	GCST90200464	-0.0297475	-0.022436
GCST90200008	GCST90200465	0.195654	0.19778
GCST90200008	GCST90200466	0.19048	0.20134
GCST90200008	GCST90200467	0.0464741	0.044921
GCST90200008	GCST90200468	-0.059375	-0.05118
GCST90200008	GCST90200469	-0.00490764	0.00037076
GCST90200008	GCST90200470	0.156775	0.16338
GCST90200008	GCST90200471	0.108049	0.12407
GCST90200008	GCST90200472	0.0339518	0.052054
GCST90200008	GCST90200473	-0.00128343	0.006396
GCST90200008	GCST90200474	0.269274	0.26763
GCST90200008	GCST90200475	-0.0635938	-0.058546
GCST90200008	GCST90200476	0.0490525	0.05372
GCST90200008	GCST90200477	0.242948	0.24371
GCST90200008	GCST90200478	0.0983948	0.084057
GCST90200008	GCST90200479	0.0938956	0.097428
GCST90200008	GCST90200480	0.0921557	0.096793
GCST90200008	GCST90200481	0.319863	0.32355
GCST90200008	GCST90200482	0.0842293	0.076941
GCST90200008	GCST90200483	0.137496	0.15164
GCST90200008	GCST90200484	-0.0194578	-0.017217
GCST90200008	GCST90200485	0.487639	0.49151
GCST90200008	GCST90200486	0.0590815	0.068899
GCST90200008	GCST90200487	0.0746789	0.083288
GCST90200008	GCST90200488	0.493167	0.49257
GCST90200008	GCST90200489	0.0696638	0.052986
GCST90200008	GCST90200490	0.259941	0.26421
GCST90200008	GCST90200491	0.580626	0.57688
GCST90200008	GCST90200492	0.191077	0.18591
GCST90200008	GCST90200493	0.0524021	0.051953
GCST90200008	GCST90200494	0.0547246	0.047669
GCST90200008	GCST90200495	0.0304528	0.044447
GCST90200008	GCST90200496	0.12488	0.12356
GCST90200008	GCST90200497	0.0121233	0.023276
GCST90200008	GCST90200498	-0.012169	-0.015214
GCST90200008	GCST90200499	0.0482718	0.041532
GCST90200008	GCST90200500	0.0488322	0.059239
GCST90200008	GCST90200501	0.0541531	0.057942
GCST90200008	GCST90200502	0.177819	0.18366
GCST90200008	GCST90200503	0.0390822	0.045768
GCST90200008	GCST90200504	0.118492	0.11977
GCST90200008	GCST90200505	0.0389009	0.034471
GCST90200008	GCST90200506	0.029708	0.023467
GCST90200008	GCST90200507	0.26172	0.26229
GCST90200008	GCST90200508	0.0346559	0.03596
GCST90200008	GCST90200509	-0.01786	-0.020887
GCST90200008	GCST90200510	0.102015	0.10094
GCST90200008	GCST90200511	0.171192	0.16801
GCST90200008	GCST90200512	0.118907	0.13807
GCST90200008	GCST90200513	0.114738	0.11243
GCST90200008	GCST90200514	0.0642771	0.065674
GCST90200008	GCST90200515	0.0883275	0.10106
GCST90200008	GCST90200516	0.0251177	0.034469
GCST90200008	GCST90200517	0.379065	0.3839
GCST90200008	GCST90200518	0.125367	0.12815
GCST90200008	GCST90200519	0.233713	0.24687
GCST90200008	GCST90200520	0.037782	0.037455
GCST90200008	GCST90200521	0.0932166	0.095291
GCST90200008	GCST90200522	0.1602	0.14648
GCST90200008	GCST90200523	0.241579	0.24583
GCST90200008	GCST90200524	0.0840411	0.062797
GCST90200008	GCST90200525	0.0885123	0.071955
GCST90200008	GCST90200526	0.127827	0.14638
GCST90200008	GCST90200527	0.0479269	0.062833
GCST90200008	GCST90200528	0.0493172	0.042923
GCST90200008	GCST90200529	0.214912	0.21511
GCST90200008	GCST90200530	0.115623	0.13477
GCST90200008	GCST90200531	0.166143	0.17213
GCST90200008	GCST90200532	0.11943	0.1196
GCST90200008	GCST90200533	0.262554	0.26803
GCST90200008	GCST90200534	0.30245	0.29859
GCST90200008	GCST90200535	-0.000579382	-0.0069743
GCST90200008	GCST90200536	0.0719695	0.062777
GCST90200008	GCST90200537	0.178599	0.17951
GCST90200008	GCST90200538	0.0788867	0.072928
GCST90200008	GCST90200539	0.0427174	0.048591
GCST90200008	GCST90200540	0.238298	0.24063
GCST90200008	GCST90200541	0.0904432	0.088495
GCST90200008	GCST90200542	-0.039498	-0.02248
GCST90200008	GCST90200543	0.40417	0.40479
GCST90200008	GCST90200544	-0.0244877	-0.011389
GCST90200008	GCST90200545	0.0529528	0.058302
GCST90200008	GCST90200546	-0.0177914	-0.0069033
GCST90200008	GCST90200547	0.0592251	0.071756
GCST90200008	GCST90200548	0.182375	0.18684
GCST90200008	GCST90200549	0.0135876	0.0047892
GCST90200008	GCST90200550	0.329982	0.32964
GCST90200008	GCST90200551	0.316281	0.30793
GCST90200008	GCST90200552	0.256818	0.25844
GCST90200008	GCST90200553	0.0948011	0.1049
GCST90200008	GCST90200554	0.149135	0.13317
GCST90200008	GCST90200555	-0.00558062	0.012845
GCST90200008	GCST90200556	0.0690231	0.067473
GCST90200008	GCST90200557	0.0594589	0.053477
GCST90200008	GCST90200558	0.131677	0.12134
GCST90200008	GCST90200559	-0.0620896	-0.050659
GCST90200008	GCST90200560	0.112596	0.11921
GCST90200008	GCST90200561	0.0472775	0.042755
GCST90200008	GCST90200562	0.15716	0.16122
GCST90200008	GCST90200563	0.100623	0.10332
GCST90200008	GCST90200564	0.1054	0.11082
GCST90200008	GCST90200565	-0.035202	-0.026399
GCST90200008	GCST90200566	0.254812	0.26736
GCST90200008	GCST90200567	0.072075	0.087161
GCST90200008	GCST90200568	0.0393078	0.037383
GCST90200008	GCST90200569	0.0188202	0.014677
GCST90200008	GCST90200570	0.0754174	0.079671
GCST90200008	GCST90200571	0.0938818	0.10371
GCST90200008	GCST90200572	0.0298344	0.040918
GCST90200008	GCST90200573	0.0945102	0.097288
GCST90200008	GCST90200574	0.169595	0.16273
GCST90200008	GCST90200575	0.280314	0.28066
GCST90200008	GCST90200576	0.0693723	0.085433
GCST90200008	GCST90200577	0.0217916	0.030023
GCST90200008	GCST90200578	0.150038	0.1615
GCST90200008	GCST90200579	-0.0851945	-0.070342
GCST90200008	GCST90200580	0.222797	0.228
GCST90200008	GCST90200581	0.0819018	0.10342
GCST90200008	GCST90200582	-0.0160479	-0.011927
GCST90200008	GCST90200583	0.032823	0.032908
GCST90200008	GCST90200584	0.27968	0.27433
GCST90200008	GCST90200585	0.304101	0.29526
GCST90200008	GCST90200586	0.170045	0.17462
GCST90200008	GCST90200587	-0.025419	-0.020114
GCST90200008	GCST90200588	-0.0385704	-0.038796
GCST90200008	GCST90200589	0.11078	0.11146
GCST90200008	GCST90200590	0.18557	0.18746
GCST90200008	GCST90200591	0.184115	0.17847
GCST90200008	GCST90200592	0.00383357	-0.00066446
GCST90200008	GCST90200593	0.0275067	0.032513
GCST90200008	GCST90200594	0.236189	0.24156
GCST90200008	GCST90200595	0.0211668	0.026771
GCST90200008	GCST90200596	-0.0136321	-0.025581
GCST90200008	GCST90200597	0.0408919	0.04427
GCST90200008	GCST90200598	0.147752	0.15163
GCST90200008	GCST90200599	-0.0282386	-0.0071677
GCST90200008	GCST90200600	0.148542	0.15274
GCST90200008	GCST90200601	0.170368	0.17926
GCST90200008	GCST90200602	0.125293	0.12199
GCST90200008	GCST90200603	0.133998	0.14079
GCST90200008	GCST90200604	0.0679236	0.071795
GCST90200008	GCST90200605	0.0385011	0.047002
GCST90200008	GCST90200606	0.000181699	0.0019855
GCST90200008	GCST90200607	0.0290321	0.03751
GCST90200008	GCST90200608	0.28737	0.28571
GCST90200008	GCST90200609	0.048965	0.049153
GCST90200008	GCST90200610	0.247061	0.25115
GCST90200008	GCST90200611	-0.0331872	-0.010376
GCST90200008	GCST90200612	0.0989055	0.10133
GCST90200008	GCST90200613	0.239914	0.23642
GCST90200008	GCST90200614	0.0174046	0.028537
GCST90200008	GCST90200615	0.0131443	0.025305
GCST90200008	GCST90200616	0.258508	0.25957
GCST90200008	GCST90200617	0.0869709	0.090867
GCST90200008	GCST90200618	-0.0570037	-0.045979
GCST90200008	GCST90200619	0.0323627	0.047608
GCST90200008	GCST90200620	0.0478895	0.045657
GCST90200008	GCST90200621	0.120221	0.13362
GCST90200008	GCST90200622	0.0969129	0.092262
GCST90200008	GCST90200623	0.0389099	0.059
GCST90200008	GCST90200624	0.18201	0.18753
GCST90200008	GCST90200625	0.0440057	0.05645
GCST90200008	GCST90200626	0.105453	0.12055
GCST90200008	GCST90200627	0.0554296	0.052419
GCST90200008	GCST90200628	0.205502	0.2046
GCST90200008	GCST90200629	0.340583	0.34124
GCST90200008	GCST90200630	0.0689941	0.077962
GCST90200008	GCST90200631	0.0426896	0.052184
GCST90200008	GCST90200632	0.0101359	0.011569
GCST90200008	GCST90200633	0.389183	0.38827
GCST90200008	GCST90200634	0.298144	0.30886
GCST90200008	GCST90200635	0.106829	0.11571
GCST90200008	GCST90200636	0.121558	0.1355
GCST90200008	GCST90200637	0.159513	0.1618
GCST90200008	GCST90200638	0.0152539	0.020904
GCST90200008	GCST90200639	0.00368679	-0.0048878
GCST90200008	GCST90200640	0.0504012	0.068065
GCST90200008	GCST90200641	-0.0333599	-0.0069108
GCST90200008	GCST90200642	0.0499784	0.04712
GCST90200008	GCST90200643	0.0639132	0.066808
GCST90200008	GCST90200644	0.461053	0.46788
GCST90200008	GCST90200645	0.0206085	0.029524
GCST90200008	GCST90200646	0.18649	0.19628
GCST90200008	GCST90200647	0.0751787	0.078211
GCST90200008	GCST90200648	-0.0185201	-0.020792
GCST90200008	GCST90200649	0.307849	0.30763
GCST90200008	GCST90200650	0.0780242	0.092355
GCST90200008	GCST90200651	0.108448	0.12742
GCST90200008	GCST90200652	0.134057	0.1395
GCST90200008	GCST90200653	0.202655	0.20628
GCST90200008	GCST90200654	-0.0203416	-0.016817
GCST90200008	GCST90200655	-0.0899231	-0.075047
GCST90200008	GCST90200656	0.498555	0.48927
GCST90200008	GCST90200657	-0.0419919	-0.033845
GCST90200008	GCST90200658	-0.0241347	-0.011291
GCST90200008	GCST90200659	0.0270052	0.028599
GCST90200008	GCST90200660	-0.0622287	-0.069698
GCST90200008	GCST90200661	0.390303	0.40075
GCST90200008	GCST90200662	0.377073	0.38255
GCST90200008	GCST90200663	0.170652	0.17557
GCST90200008	GCST90200664	0.154979	0.16072
GCST90200008	GCST90200665	0.130122	0.14604
GCST90200008	GCST90200666	-8.97355e-05	0.0091024
GCST90200008	GCST90200667	0.0246538	0.025482
GCST90200008	GCST90200668	0.0500621	0.059549
GCST90200008	GCST90200669	0.0829355	0.082253
GCST90200008	GCST90200670	-0.0167236	-0.00413
GCST90200008	GCST90200671	0.156847	0.15472
GCST90200008	GCST90200672	0.314097	0.32377
GCST90200008	GCST90200673	0.184131	0.19693
GCST90200008	GCST90200674	0.0253548	0.028759
GCST90200008	GCST90200675	0.125205	0.13912
GCST90200008	GCST90200676	0.161989	0.1725
GCST90200008	GCST90200677	0.201294	0.21539
GCST90200008	GCST90200678	0.0296384	0.048506
GCST90200008	GCST90200679	0.0466948	0.063289
GCST90200008	GCST90200680	0.0100685	0.0046178
GCST90200008	GCST90200681	0.457385	0.45708
GCST90200008	GCST90200682	0.127721	0.12966
GCST90200008	GCST90200683	0.0966302	0.10307
GCST90200008	GCST90200684	0.101947	0.10953
GCST90200008	GCST90200685	-0.011711	0.021067
GCST90200008	GCST90200686	-0.0472282	-0.034454
GCST90200008	GCST90200687	-0.0449176	-0.022596
GCST90200008	GCST90200688	0.16803	0.16378
GCST90200008	GCST90200689	0.0346282	0.054387
GCST90200008	GCST90200690	0.184451	0.20413
GCST90200008	GCST90200691	0.135273	0.13493
GCST90200008	GCST90200692	-0.0630299	-0.030105
GCST90200008	GCST90200693	0.0562409	0.065093
GCST90200008	GCST90200694	0.0772147	0.076658
GCST90200008	GCST90200695	0.177201	0.18258
GCST90200008	GCST90200696	0.145634	0.16179
GCST90200008	GCST90200697	0.0705131	0.08891
GCST90200008	GCST90200698	0.00671207	0.030698
GCST90200008	GCST90200699	0.071043	0.081245
GCST90200008	GCST90200700	0.193781	0.19626
GCST90200008	GCST90200701	-0.0374958	-0.017897
GCST90200008	GCST90200702	-0.0204588	-2.8127e-05
GCST90200008	GCST90200703	-0.0158517	0.001141
GCST90200008	GCST90200704	-0.0299557	-0.010927
GCST90200008	GCST90200705	0.182192	0.18476
GCST90200008	GCST90200706	0.0323969	0.043003
GCST90200008	GCST90200707	0.0120603	0.0272
GCST90200008	GCST90200708	0.113246	0.12495
GCST90200008	GCST90200709	0.0341076	0.05076
GCST90200008	GCST90200710	0.138259	0.14307
GCST90200008	GCST90200711	0.143229	0.14747
GCST90200009	GCST90199621	0.0227134	0.0334
GCST90200009	GCST90199622	0.0785228	0.0851
GCST90200009	GCST90199623	0.0151588	0.0184
GCST90200009	GCST90199624	0.235514	0.24
GCST90200009	GCST90199625	0.082793	0.094
GCST90200009	GCST90199626	0.101094	0.1095
GCST90200009	GCST90199627	0.0161898	0.027
GCST90200009	GCST90199628	0.0215761	0.0352
GCST90200009	GCST90199629	0.0265373	0.0454
GCST90200009	GCST90199630	-0.0270174	-0.023
GCST90200009	GCST90199631	0.010906	0.0238
GCST90200009	GCST90199632	0.0203646	0.0385
GCST90200009	GCST90199633	0.0514311	0.0574
GCST90200009	GCST90199634	0.0154572	0.0288
GCST90200009	GCST90199635	0.0289619	0.0543
GCST90200009	GCST90199636	0.100801	0.1065
GCST90200009	GCST90199637	0.0924472	0.1074
GCST90200009	GCST90199638	0.0416143	0.0628
GCST90200009	GCST90199639	0.0771751	0.0824
GCST90200009	GCST90199640	0.0471621	0.0649
GCST90200009	GCST90199641	0.0981594	0.1173
GCST90200009	GCST90199642	-0.0218973	-0.0245
GCST90200009	GCST90199643	0.0385875	0.0465
GCST90200009	GCST90199644	0.0855536	0.0966
GCST90200009	GCST90199645	0.31579	0.3211
GCST90200009	GCST90199646	0.253967	0.26
GCST90200009	GCST90199647	0.262731	0.2693
GCST90200009	GCST90199648	-0.0605363	-0.0463
GCST90200009	GCST90199649	0.0414451	0.0503
GCST90200009	GCST90199650	0.202851	0.2126
GCST90200009	GCST90199651	-0.0103933	0.0194
GCST90200009	GCST90199652	-0.00126521	0.0056
GCST90200009	GCST90199653	0.0720461	0.0845
GCST90200009	GCST90199654	0.328626	0.3344
GCST90200009	GCST90199655	0.00204546	0.0216
GCST90200009	GCST90199656	0.0596749	0.0594
GCST90200009	GCST90199657	0.0154762	0.019
GCST90200009	GCST90199658	0.00933142	0.0254
GCST90200009	GCST90199659	-0.0129211	0.0025
GCST90200009	GCST90199660	0.0262803	0.0564
GCST90200009	GCST90199661	0.329292	0.3402
GCST90200009	GCST90199662	0.00909915	0.026
GCST90200009	GCST90199663	0.166277	0.1621
GCST90200009	GCST90199664	0.125491	0.1414
GCST90200009	GCST90199665	-0.00651616	-0.0004
GCST90200009	GCST90199666	0.0243363	0.0401
GCST90200009	GCST90199667	0.101774	0.1081
GCST90200009	GCST90199668	-0.00286932	0.0031
GCST90200009	GCST90199669	0.0207142	0.0263
GCST90200009	GCST90199670	-0.019523	-0.0042
GCST90200009	GCST90199671	-0.0110756	-0.0061
GCST90200009	GCST90199672	-0.0379187	-0.0068
GCST90200009	GCST90199673	0.0431656	0.0509
GCST90200009	GCST90199674	-0.00967943	0.0006
GCST90200009	GCST90199675	-0.0370005	-0.022
GCST90200009	GCST90199676	-0.00180619	0.0176
GCST90200009	GCST90199677	-0.0350655	-0.0244
GCST90200009	GCST90199678	-0.0395276	-0.0172
GCST90200009	GCST90199679	0.273654	0.2703
GCST90200009	GCST90199680	0.0542354	0.0581
GCST90200009	GCST90199681	0.108231	0.1175
GCST90200009	GCST90199682	0.0738602	0.0796
GCST90200009	GCST90199683	0.0637885	0.0717
GCST90200009	GCST90199684	0.011259	0.0265
GCST90200009	GCST90199685	0.0136746	0.017
GCST90200009	GCST90199686	0.105855	0.1204
GCST90200009	GCST90199687	-0.0456288	-0.0197
GCST90200009	GCST90199688	-0.00651556	0.0185
GCST90200009	GCST90199689	0.00127949	0.0064
GCST90200009	GCST90199690	-0.00460897	0.0044
GCST90200009	GCST90199691	0.0909784	0.1018
GCST90200009	GCST90199692	0.180074	0.193
GCST90200009	GCST90199693	0.0082772	0.0162
GCST90200009	GCST90199694	0.245721	0.2595
GCST90200009	GCST90199720	-0.00309302	-0.0006
GCST90200009	GCST90199721	0.0118512	0.0267
GCST90200009	GCST90199722	-0.00499324	-0.0018
GCST90200009	GCST90199723	-0.00215622	0.0081
GCST90200009	GCST90199724	0.0683754	0.0791
GCST90200009	GCST90199725	-0.00173842	0.0204
GCST90200009	GCST90199726	0.0590426	0.0621
GCST90200009	GCST90199727	0.0615168	0.0811
GCST90200009	GCST90199728	0.00743808	0.0232
GCST90200009	GCST90199729	-0.0033964	0.0143
GCST90200009	GCST90199730	0.028865	0.038
GCST90200009	GCST90199731	-0.00923946	0.0052
GCST90200009	GCST90199732	0.0490256	0.0565
GCST90200009	GCST90199733	0.0689145	0.0802
GCST90200009	GCST90199734	0.011721	0.0156
GCST90200009	GCST90199735	0.046468	0.0514
GCST90200009	GCST90199736	-0.0255799	-0.0063
GCST90200009	GCST90199737	0.0962499	0.1048
GCST90200009	GCST90199738	-0.016174	0.0036
GCST90200009	GCST90199739	-0.0334804	-0.031
GCST90200009	GCST90199740	-0.00820949	-0.0012
GCST90200009	GCST90199741	0.0525034	0.0679
GCST90200009	GCST90199742	0.109455	0.1324
GCST90200009	GCST90199743	0.0202482	0.0356
GCST90200009	GCST90199744	-0.00776486	0.0114
GCST90200009	GCST90199745	0.084043	0.0981
GCST90200009	GCST90199746	0.0770673	0.0815
GCST90200009	GCST90199747	0.0589853	0.0631
GCST90200009	GCST90199748	0.0135015	0.0191
GCST90200009	GCST90199749	0.021708	0.0132
GCST90200009	GCST90199750	0.0209402	0.023
GCST90200009	GCST90199751	0.0704922	0.0759
GCST90200009	GCST90199752	0.0230242	0.0332
GCST90200009	GCST90199753	0.0789545	0.0867
GCST90200009	GCST90199754	0.133624	0.1353
GCST90200009	GCST90199755	0.0433558	0.0456
GCST90200009	GCST90199756	0.288048	0.2909
GCST90200009	GCST90199757	0.313738	0.3176
GCST90200009	GCST90199758	0.0573376	0.0668
GCST90200009	GCST90199759	0.019708	0.0288
GCST90200009	GCST90199760	0.325678	0.3272
GCST90200009	GCST90199761	0.074809	0.0741
GCST90200009	GCST90199762	0.0860352	0.0918
GCST90200009	GCST90199763	0.317702	0.3244
GCST90200009	GCST90199764	0.0592732	0.0621
GCST90200009	GCST90199765	0.195368	0.1974
GCST90200009	GCST90199766	0.0576184	0.058
GCST90200009	GCST90199767	0.0649635	0.0624
GCST90200009	GCST90199768	-0.0215669	-0.0246
GCST90200009	GCST90199769	0.00949759	0.0177
GCST90200009	GCST90199770	0.00191077	0.0091
GCST90200009	GCST90199771	0.12435	0.1287
GCST90200009	GCST90199772	0.0930971	0.1129
GCST90200009	GCST90199773	-0.0159616	-0.0085
GCST90200009	GCST90199774	-0.024752	-0.0055
GCST90200009	GCST90199775	0.0824107	0.0849
GCST90200009	GCST90199776	0.00907163	0.0152
GCST90200009	GCST90199777	0.0462253	0.0646
GCST90200009	GCST90199778	0.0410512	0.0553
GCST90200009	GCST90199779	-0.0397569	-0.0194
GCST90200009	GCST90199780	0.0486288	0.0548
GCST90200009	GCST90199781	-0.00469456	0.0115
GCST90200009	GCST90199783	0.0332441	0.0452
GCST90200009	GCST90199784	0.0133166	0.032
GCST90200009	GCST90199785	0.0964507	0.1026
GCST90200009	GCST90199786	0.00882091	0.0205
GCST90200009	GCST90199787	0.0815998	0.0915
GCST90200009	GCST90199788	-0.000341166	0.0226
GCST90200009	GCST90199789	0.0582759	0.0712
GCST90200009	GCST90199790	0.033159	0.0526
GCST90200009	GCST90199791	0.062534	0.0788
GCST90200009	GCST90199792	0.0836474	0.1089
GCST90200009	GCST90199793	0.141298	0.1559
GCST90200009	GCST90199794	0.123057	0.1362
GCST90200009	GCST90199795	-0.00636084	0.0094
GCST90200009	GCST90199796	-0.0127565	-0.0027
GCST90200009	GCST90199797	0.0902479	0.0882
GCST90200009	GCST90199798	0.119203	0.1099
GCST90200009	GCST90199799	0.0544592	0.061
GCST90200009	GCST90199800	0.0781595	0.0986
GCST90200009	GCST90199801	0.172735	0.1818
GCST90200009	GCST90199802	0.0531142	0.0703
GCST90200009	GCST90199803	0.421399	0.4324
GCST90200009	GCST90199804	-0.0245578	-0.0111
GCST90200009	GCST90199805	0.00013404	0.0053
GCST90200009	GCST90199806	0.0491979	0.0519
GCST90200009	GCST90199807	0.0279696	0.0332
GCST90200009	GCST90199808	0.0538276	0.0699
GCST90200009	GCST90199809	-0.0133568	0.0076
GCST90200009	GCST90199810	0.0140292	0.0312
GCST90200009	GCST90199811	-0.0425319	-0.0303
GCST90200009	GCST90199812	0.200673	0.1918
GCST90200009	GCST90199813	0.00881176	0.019
GCST90200009	GCST90199814	0.0420813	0.0426
GCST90200009	GCST90199815	0.0902615	0.0986
GCST90200009	GCST90199816	0.10397	0.1225
GCST90200009	GCST90199817	0.0625633	0.0727
GCST90200009	GCST90199818	0.0625324	0.0646
GCST90200009	GCST90199819	0.00167227	0.0256
GCST90200009	GCST90199845	0.00945879	0.0157
GCST90200009	GCST90199846	0.0317643	0.0481
GCST90200009	GCST90199847	0.063292	0.0868
GCST90200009	GCST90199848	0.0432269	0.0468
GCST90200009	GCST90199849	0.0455276	0.0557
GCST90200009	GCST90199850	-0.0273688	-0.0074
GCST90200009	GCST90199851	0.0428204	0.0505
GCST90200009	GCST90199852	-0.0273512	-0.0181
GCST90200009	GCST90199853	-0.0138663	0.009
GCST90200009	GCST90199854	0.00238735	0.0173
GCST90200009	GCST90199855	0.0259671	0.0335
GCST90200009	GCST90199856	0.00199151	0.0142
GCST90200009	GCST90199857	-0.0187911	-0.0205
GCST90200009	GCST90199858	-0.00774232	0.0108
GCST90200009	GCST90199859	-0.0180202	-0.0087
GCST90200009	GCST90199860	0.0186697	0.0351
GCST90200009	GCST90199861	0.0371026	0.0546
GCST90200009	GCST90199862	0.0848188	0.08
GCST90200009	GCST90199863	-0.0102113	0.0084
GCST90200009	GCST90199864	0.00819243	0.0188
GCST90200009	GCST90199865	0.136052	0.1428
GCST90200009	GCST90199866	0.079876	0.0797
GCST90200009	GCST90199867	0.064188	0.073
GCST90200009	GCST90199868	0.0240814	0.0411
GCST90200009	GCST90199869	0.290658	0.2887
GCST90200009	GCST90199920	0.0699504	0.0709
GCST90200009	GCST90199921	0.149351	0.1432
GCST90200009	GCST90199922	0.0944231	0.0996
GCST90200009	GCST90199923	-0.00487597	0.0078
GCST90200009	GCST90199924	0.0130181	0.0222
GCST90200009	GCST90199925	0.0502245	0.0461
GCST90200009	GCST90199926	0.0540246	0.0817
GCST90200009	GCST90199927	0.0111493	0.0352
GCST90200009	GCST90199928	0.0620111	0.0779
GCST90200009	GCST90199929	0.033458	0.0471
GCST90200009	GCST90199930	-0.0211567	-0.0004
GCST90200009	GCST90199931	0.0772313	0.0919
GCST90200009	GCST90199932	-0.0146784	-0.0104
GCST90200009	GCST90199933	-0.0526283	-0.0297
GCST90200009	GCST90199934	0.0876844	0.0953
GCST90200009	GCST90199935	0.023541	0.044
GCST90200009	GCST90199936	0.324498	0.3277
GCST90200009	GCST90199937	-0.00567545	0.0166
GCST90200009	GCST90199938	0.378649	0.3796
GCST90200009	GCST90199939	0.127162	0.1416
GCST90200009	GCST90199940	0.473274	0.4798
GCST90200009	GCST90199941	0.0428	0.0359
GCST90200009	GCST90199942	-0.0124216	-0.0053
GCST90200009	GCST90199943	0.0467524	0.0489
GCST90200009	GCST90199944	0.0390243	0.0381
GCST90200009	GCST90200010	0.0368301	0.0537
GCST90200009	GCST90200011	0.158293	0.1638
GCST90200009	GCST90200012	0.04737	0.0568
GCST90200009	GCST90200013	0.0342823	0.0427
GCST90200009	GCST90200014	0.0244131	0.0506
GCST90200009	GCST90200015	0.0707256	0.0782
GCST90200009	GCST90200016	-0.0110454	0.0101
GCST90200009	GCST90200017	0.0482608	0.0608
GCST90200009	GCST90200018	-0.0368443	-0.0291
GCST90200009	GCST90200019	-0.0512282	-0.028
GCST90200009	GCST90200045	0.0398428	0.0508
GCST90200009	GCST90200046	-0.0385927	-0.0052
GCST90200009	GCST90200047	0.0231309	0.0386
GCST90200009	GCST90200048	0.0310842	0.0428
GCST90200009	GCST90200049	0.0443335	0.0592
GCST90200009	GCST90200050	0.0526759	0.0594
GCST90200009	GCST90200051	0.0206397	0.0197
GCST90200009	GCST90200052	-0.0228497	-0.0009
GCST90200009	GCST90200053	0.0480406	0.071
GCST90200009	GCST90200054	0.0530251	0.065
GCST90200009	GCST90200055	-0.0415806	-0.0305
GCST90200009	GCST90200056	-0.00443646	0.0071
GCST90200009	GCST90200057	0.0200343	0.0473
GCST90200009	GCST90200058	-0.00952224	0.0051
GCST90200009	GCST90200059	0.00472652	0.0169
GCST90200009	GCST90200060	0.0280748	0.0477
GCST90200009	GCST90200061	0.0452236	0.0543
GCST90200009	GCST90200062	0.0497574	0.0585
GCST90200009	GCST90200063	0.013662	0.0364
GCST90200009	GCST90200064	0.0835031	0.1039
GCST90200009	GCST90200065	0.00955275	0.0307
GCST90200009	GCST90200066	-0.0190283	-0.0007
GCST90200009	GCST90200067	0.0553115	0.0672
GCST90200009	GCST90200068	0.0616065	0.0716
GCST90200009	GCST90200069	0.00235071	-0.0035
GCST90200009	GCST90200070	0.00105157	0.0239
GCST90200009	GCST90200071	-0.0280609	-0.0127
GCST90200009	GCST90200072	-0.0272055	-0.004
GCST90200009	GCST90200073	0.0565942	0.0679
GCST90200009	GCST90200074	0.0842446	0.0991
GCST90200009	GCST90200075	0.0498189	0.049
GCST90200009	GCST90200076	0.0449613	0.0517
GCST90200009	GCST90200077	0.0743855	0.0853
GCST90200009	GCST90200078	0.0442817	0.0583
GCST90200009	GCST90200079	0.0289212	0.0367
GCST90200009	GCST90200080	0.0610068	0.0727
GCST90200009	GCST90200081	-0.0267253	-0.0134
GCST90200009	GCST90200082	0.0988463	0.1178
GCST90200009	GCST90200083	0.0269814	0.0562
GCST90200009	GCST90200084	-0.0325595	-0.0176
GCST90200009	GCST90200085	0.0023388	0.0163
GCST90200009	GCST90200086	-0.0550324	-0.0347
GCST90200009	GCST90200087	-0.0044096	0.0073
GCST90200009	GCST90200088	0.00756085	0.017
GCST90200009	GCST90200089	0.116519	0.1343
GCST90200009	GCST90200090	-0.0447172	-0.0399
GCST90200009	GCST90200091	-0.0541728	-0.032
GCST90200009	GCST90200092	-0.0106904	-0.0211
GCST90200009	GCST90200093	0.301542	0.3075
GCST90200009	GCST90200094	0.00755923	0.0248
GCST90200009	GCST90200095	0.101023	0.1108
GCST90200009	GCST90200096	0.188528	0.19
GCST90200009	GCST90200097	0.0938589	0.1079
GCST90200009	GCST90200098	-0.0102349	0.0075
GCST90200009	GCST90200099	-0.00358324	0.0052
GCST90200009	GCST90200100	-0.033584	-0.0145
GCST90200009	GCST90200101	0.0535405	0.0704
GCST90200009	GCST90200102	0.0417378	0.0596
GCST90200009	GCST90200103	0.00085462	0.0148
GCST90200009	GCST90200104	-0.010971	-0.0021
GCST90200009	GCST90200105	0.0249525	0.0365
GCST90200009	GCST90200106	0.0912205	0.0961
GCST90200009	GCST90200107	0.0451792	0.0542
GCST90200009	GCST90200108	0.0238707	0.0355
GCST90200009	GCST90200109	0.0127654	0.031
GCST90200009	GCST90200110	-0.046158	-0.0305
GCST90200009	GCST90200111	0.00315205	0.0069
GCST90200009	GCST90200112	0.210025	0.2206
GCST90200009	GCST90200113	-0.0393894	-0.0288
GCST90200009	GCST90200114	0.032185	0.0494
GCST90200009	GCST90200115	0.0265449	0.0363
GCST90200009	GCST90200116	0.0304685	0.0543
GCST90200009	GCST90200117	0.0164631	0.0286
GCST90200009	GCST90200118	0.0246329	0.0419
GCST90200009	GCST90200119	0.0195312	0.0316
GCST90200009	GCST90200120	0.00056493	0.0049
GCST90200009	GCST90200121	0.00223792	0.018
GCST90200009	GCST90200122	-0.0103325	0.0065
GCST90200009	GCST90200123	0.0052791	0.0184
GCST90200009	GCST90200124	0.0214333	0.0363
GCST90200009	GCST90200125	0.0428813	0.0663
GCST90200009	GCST90200126	0.0496152	0.0627
GCST90200009	GCST90200127	0.0069092	0.0262
GCST90200009	GCST90200128	-0.00931452	-0.01
GCST90200009	GCST90200129	0.0402259	0.0564
GCST90200009	GCST90200130	-0.0208688	-0.0061
GCST90200009	GCST90200131	0.0331374	0.0558
GCST90200009	GCST90200132	0.00150987	0.0112
GCST90200009	GCST90200133	-0.00480865	0.0211
GCST90200009	GCST90200134	0.0335963	0.0576
GCST90200009	GCST90200135	0.0120871	0.0258
GCST90200009	GCST90200136	0.0172799	0.0408
GCST90200009	GCST90200137	0.00265898	0.0283
GCST90200009	GCST90200138	0.00866089	0.0131
GCST90200009	GCST90200139	-0.0130138	0.0076
GCST90200009	GCST90200140	0.0102604	0.0276
GCST90200009	GCST90200141	0.0634688	0.0759
GCST90200009	GCST90200142	0.0327705	0.0508
GCST90200009	GCST90200143	0.000135712	0.0229
GCST90200009	GCST90200144	-0.00764408	0.0143
GCST90200009	GCST90200145	0.0381105	0.0507
GCST90200009	GCST90200146	-0.0162965	-0.0007
GCST90200009	GCST90200147	0.0467262	0.0632
GCST90200009	GCST90200148	-0.00472663	0.0166
GCST90200009	GCST90200149	0.0119765	0.0321
GCST90200009	GCST90200150	-0.0232268	-0.0038
GCST90200009	GCST90200151	-0.0121971	-0.0078
GCST90200009	GCST90200152	0.0150862	0.015
GCST90200009	GCST90200153	0.018231	0.0234
GCST90200009	GCST90200154	0.033974	0.0571
GCST90200009	GCST90200155	0.29263	0.2897
GCST90200009	GCST90200156	0.046921	0.0538
GCST90200009	GCST90200157	-0.00491875	0.0036
GCST90200009	GCST90200158	-0.0292517	-0.0207
GCST90200009	GCST90200159	0.0617224	0.063
GCST90200009	GCST90200160	-0.0071936	0.0118
GCST90200009	GCST90200161	0.0791198	0.0912
GCST90200009	GCST90200162	0.0874409	0.089
GCST90200009	GCST90200163	0.0510068	0.0705
GCST90200009	GCST90200164	0.0544272	0.0641
GCST90200009	GCST90200165	0.0509922	0.0708
GCST90200009	GCST90200166	0.119789	0.1144
GCST90200009	GCST90200167	0.0136663	0.0246
GCST90200009	GCST90200168	0.0380694	0.039
GCST90200009	GCST90200169	0.0619445	0.0816
GCST90200009	GCST90200170	0.0281821	0.0537
GCST90200009	GCST90200171	0.0265722	0.0346
GCST90200009	GCST90200172	0.109666	0.1191
GCST90200009	GCST90200173	0.0339215	0.0468
GCST90200009	GCST90200174	0.0096342	0.0245
GCST90200009	GCST90200175	0.0520579	0.0658
GCST90200009	GCST90200176	0.0311431	0.0417
GCST90200009	GCST90200177	-0.0152712	-0.0101
GCST90200009	GCST90200178	0.00870518	0.0128
GCST90200009	GCST90200179	-0.0209007	-0.0079
GCST90200009	GCST90200180	0.0636224	0.0603
GCST90200009	GCST90200181	0.0600939	0.0672
GCST90200009	GCST90200182	0.0439971	0.055
GCST90200009	GCST90200183	0.0525142	0.0669
GCST90200009	GCST90200184	0.0869407	0.1064
GCST90200009	GCST90200185	0.0236583	0.0309
GCST90200009	GCST90200186	0.105809	0.1191
GCST90200009	GCST90200187	-0.0267602	-0.0115
GCST90200009	GCST90200188	0.107592	0.116
GCST90200009	GCST90200189	0.0315712	0.0347
GCST90200009	GCST90200190	-0.0130001	0.0009
GCST90200009	GCST90200191	0.0470738	0.0477
GCST90200009	GCST90200192	-0.0387736	-0.0265
GCST90200009	GCST90200193	0.0350008	0.0434
GCST90200009	GCST90200194	0.0726605	0.071
GCST90200009	GCST90200383	0.0570888	0.0753
GCST90200009	GCST90200384	0.0505344	0.0483
GCST90200009	GCST90200385	-0.00694099	-0.0048
GCST90200009	GCST90200386	-0.00174679	0.0082
GCST90200009	GCST90200387	0.0336844	0.0371
GCST90200009	GCST90200388	-0.0129001	-0.0039
GCST90200009	GCST90200389	0.0121738	0.0254
GCST90200009	GCST90200390	0.0219129	0.0306
GCST90200009	GCST90200391	0.0084762	0.0182
GCST90200009	GCST90200392	0.0712827	0.0819
GCST90200009	GCST90200393	0.0266149	0.0452
GCST90200009	GCST90200394	-0.0185032	0.0047
GCST90200009	GCST90200395	-0.00545633	-0.0045
GCST90200009	GCST90200396	0.0569633	0.068
GCST90200009	GCST90200397	0.0148083	0.0211
GCST90200009	GCST90200398	0.0176957	0.0353
GCST90200009	GCST90200399	0.0259293	0.0329
GCST90200009	GCST90200400	-0.0237811	-0.0096
GCST90200009	GCST90200401	0.10672	0.1092
GCST90200009	GCST90200402	-0.0569129	-0.0321
GCST90200009	GCST90200403	0.0332354	0.051
GCST90200009	GCST90200404	0.0440116	0.0675
GCST90200009	GCST90200405	0.107914	0.127
GCST90200009	GCST90200406	-0.015761	0.0093
GCST90200009	GCST90200407	-0.0266966	-0.0209
GCST90200009	GCST90200408	-0.0135658	-0.0006
GCST90200009	GCST90200409	0.0358361	0.0499
GCST90200009	GCST90200410	0.0601114	0.0832
GCST90200009	GCST90200411	0.0395155	0.0405
GCST90200009	GCST90200412	-0.035737	-0.0327
GCST90200009	GCST90200413	-0.14845	-0.1395
GCST90200009	GCST90200414	0.0384592	0.0452
GCST90200009	GCST90200415	-0.0048817	0.0016
GCST90200009	GCST90200416	-0.0193586	-0.0022
GCST90200009	GCST90200417	0.0175508	0.0146
GCST90200009	GCST90200418	-0.00858721	0.0107
GCST90200009	GCST90200419	0.0248846	0.0377
GCST90200009	GCST90200420	0.101735	0.1091
GCST90200009	GCST90200421	0.0114864	0.0176
GCST90200009	GCST90200422	-0.0126024	0.0057
GCST90200009	GCST90200423	-0.0446261	-0.0249
GCST90200009	GCST90200424	0.0621881	0.0671
GCST90200009	GCST90200425	0.0229085	0.0319
GCST90200009	GCST90200426	-0.00367001	-0.0096
GCST90200009	GCST90200427	0.0486506	0.0477
GCST90200009	GCST90200428	0.0859327	0.0991
GCST90200009	GCST90200429	0.037883	0.051
GCST90200009	GCST90200430	-0.0344522	-0.0146
GCST90200009	GCST90200431	-0.0157022	-0.0065
GCST90200009	GCST90200432	0.00700838	0.0018
GCST90200009	GCST90200433	0.139791	0.1554
GCST90200009	GCST90200434	0.060008	0.0554
GCST90200009	GCST90200435	-0.0872148	-0.0783
GCST90200009	GCST90200436	0.324401	0.3323
GCST90200009	GCST90200437	-0.0174575	-0.0138
GCST90200009	GCST90200438	-0.0309901	-0.0263
GCST90200009	GCST90200439	0.029138	0.0397
GCST90200009	GCST90200440	-0.0171522	-0.0081
GCST90200009	GCST90200441	0.0183683	0.0317
GCST90200009	GCST90200442	0.00213889	0.0115
GCST90200009	GCST90200443	0.0604757	0.0622
GCST90200009	GCST90200444	-0.0189591	-0.0025
GCST90200009	GCST90200445	0.069576	0.0822
GCST90200009	GCST90200446	0.0315656	0.0521
GCST90200009	GCST90200447	0.0278911	0.0281
GCST90200009	GCST90200448	-0.0129377	0.0004
GCST90200009	GCST90200449	0.0182698	0.0233
GCST90200009	GCST90200450	0.0205391	0.0274
GCST90200009	GCST90200451	0.0437785	0.0612
GCST90200009	GCST90200452	0.0300211	0.0421
GCST90200009	GCST90200453	0.0151609	0.0225
GCST90200009	GCST90200454	0.128423	0.1367
GCST90200009	GCST90200455	0.0220822	0.0372
GCST90200009	GCST90200456	-0.0572713	-0.0308
GCST90200009	GCST90200457	0.0353432	0.0433
GCST90200009	GCST90200458	0.0661622	0.0741
GCST90200009	GCST90200459	0.0183827	0.0294
GCST90200009	GCST90200460	-0.0257214	-0.0135
GCST90200009	GCST90200461	0.0625937	0.0713
GCST90200009	GCST90200462	0.0236097	0.0344
GCST90200009	GCST90200463	-0.0277814	-0.0241
GCST90200009	GCST90200464	0.0176711	0.0383
GCST90200009	GCST90200465	0.0515009	0.0636
GCST90200009	GCST90200466	0.0383611	0.043
GCST90200009	GCST90200467	0.0302368	0.0377
GCST90200009	GCST90200468	0.0376772	0.049
GCST90200009	GCST90200469	0.0291905	0.0408
GCST90200009	GCST90200470	0.0221701	0.0262
GCST90200009	GCST90200471	-0.0162097	-0.0088
GCST90200009	GCST90200472	-0.0388358	-0.0322
GCST90200009	GCST90200473	0.065653	0.0758
GCST90200009	GCST90200474	0.0174775	0.0216
GCST90200009	GCST90200475	0.0469489	0.0569
GCST90200009	GCST90200476	-0.0412197	-0.0401
GCST90200009	GCST90200477	-0.0195957	0.0096
GCST90200009	GCST90200478	0.167846	0.1795
GCST90200009	GCST90200479	0.132591	0.1359
GCST90200009	GCST90200480	0.0552606	0.0694
GCST90200009	GCST90200481	-0.0392923	-0.0312
GCST90200009	GCST90200482	0.106959	0.1177
GCST90200009	GCST90200483	-0.0316408	-0.0312
GCST90200009	GCST90200484	0.116153	0.1199
GCST90200009	GCST90200485	0.0417319	0.0428
GCST90200009	GCST90200486	-0.0490189	-0.019
GCST90200009	GCST90200487	-0.0439958	-0.0239
GCST90200009	GCST90200488	0.0383445	0.0259
GCST90200009	GCST90200489	0.141249	0.1457
GCST90200009	GCST90200490	0.01735	0.0253
GCST90200009	GCST90200491	0.0130216	0.015
GCST90200009	GCST90200492	0.113567	0.1263
GCST90200009	GCST90200493	-0.0296687	-0.0418
GCST90200009	GCST90200494	0.122442	0.1317
GCST90200009	GCST90200495	0.00964375	0.0115
GCST90200009	GCST90200496	0.191298	0.1878
GCST90200009	GCST90200497	0.174073	0.1964
GCST90200009	GCST90200498	0.353734	0.3562
GCST90200009	GCST90200499	0.059201	0.0647
GCST90200009	GCST90200500	0.0928458	0.1161
GCST90200009	GCST90200501	0.0360894	0.0515
GCST90200009	GCST90200502	0.0889967	0.1079
GCST90200009	GCST90200503	0.0280122	0.044
GCST90200009	GCST90200504	-0.0061013	0.0114
GCST90200009	GCST90200505	0.109815	0.1031
GCST90200009	GCST90200506	0.0318746	0.0406
GCST90200009	GCST90200507	0.132298	0.1335
GCST90200009	GCST90200508	0.273849	0.2837
GCST90200009	GCST90200509	0.0507326	0.0555
GCST90200009	GCST90200510	0.103167	0.1145
GCST90200009	GCST90200511	0.068745	0.0838
GCST90200009	GCST90200512	-0.00766661	0.0079
GCST90200009	GCST90200513	0.118227	0.1304
GCST90200009	GCST90200514	-0.0534366	-0.0452
GCST90200009	GCST90200515	0.0638182	0.0698
GCST90200009	GCST90200516	0.0611448	0.0755
GCST90200009	GCST90200517	0.09505	0.0992
GCST90200009	GCST90200518	0.00359816	0.0016
GCST90200009	GCST90200519	0.0225669	0.0125
GCST90200009	GCST90200520	0.0111277	0.0073
GCST90200009	GCST90200521	0.262692	0.2616
GCST90200009	GCST90200522	0.0299844	0.0344
GCST90200009	GCST90200523	0.0608073	0.058
GCST90200009	GCST90200524	0.242247	0.2477
GCST90200009	GCST90200525	0.130917	0.1287
GCST90200009	GCST90200526	-0.000307465	0.0157
GCST90200009	GCST90200527	0.0471965	0.0614
GCST90200009	GCST90200528	0.00387523	0.0057
GCST90200009	GCST90200529	0.00938752	0.0172
GCST90200009	GCST90200530	0.0205179	0.0338
GCST90200009	GCST90200531	0.0468515	0.0465
GCST90200009	GCST90200532	-0.0416294	-0.0275
GCST90200009	GCST90200533	0.0311614	0.0358
GCST90200009	GCST90200534	-0.0174209	-0.006
GCST90200009	GCST90200535	0.189419	0.2016
GCST90200009	GCST90200536	0.0750109	0.0754
GCST90200009	GCST90200537	0.0648355	0.082
GCST90200009	GCST90200538	0.0458248	0.0456
GCST90200009	GCST90200539	-0.017738	-0.0037
GCST90200009	GCST90200540	0.0855739	0.0886
GCST90200009	GCST90200541	0.0224473	0.0163
GCST90200009	GCST90200542	0.0785736	0.0976
GCST90200009	GCST90200543	0.0225695	0.0218
GCST90200009	GCST90200544	-0.0146232	-0.0023
GCST90200009	GCST90200545	0.0426722	0.0472
GCST90200009	GCST90200546	0.0121736	0.013
GCST90200009	GCST90200547	-0.000544403	0.0112
GCST90200009	GCST90200548	0.334531	0.3374
GCST90200009	GCST90200549	0.138472	0.1452
GCST90200009	GCST90200550	0.065169	0.0576
GCST90200009	GCST90200551	0.079894	0.0923
GCST90200009	GCST90200552	0.0271024	0.0336
GCST90200009	GCST90200553	-0.0255989	-0.0114
GCST90200009	GCST90200554	0.282728	0.2899
GCST90200009	GCST90200555	0.0351342	0.0447
GCST90200009	GCST90200556	0.0443002	0.0471
GCST90200009	GCST90200557	0.704344	0.6993
GCST90200009	GCST90200558	0.05287	0.0516
GCST90200009	GCST90200559	0.0716861	0.0828
GCST90200009	GCST90200560	0.116728	0.1315
GCST90200009	GCST90200561	-0.0292027	-0.0097
GCST90200009	GCST90200562	-0.0592167	-0.0633
GCST90200009	GCST90200563	0.0160755	0.0221
GCST90200009	GCST90200564	-0.0262755	-0.0182
GCST90200009	GCST90200565	0.0534225	0.0671
GCST90200009	GCST90200566	0.0463358	0.0547
GCST90200009	GCST90200567	-0.0150129	-0.0083
GCST90200009	GCST90200568	-0.0120485	0.0007
GCST90200009	GCST90200569	0.119642	0.1256
GCST90200009	GCST90200570	-0.0220535	-0.025
GCST90200009	GCST90200571	-0.0540645	-0.041
GCST90200009	GCST90200572	-0.0133956	-0.013
GCST90200009	GCST90200573	-0.0020159	0.0147
GCST90200009	GCST90200574	0.0288036	0.0249
GCST90200009	GCST90200575	0.0222092	0.0282
GCST90200009	GCST90200576	0.0370351	0.0653
GCST90200009	GCST90200577	0.00662644	0.0145
GCST90200009	GCST90200578	0.0160809	0.0336
GCST90200009	GCST90200579	0.146492	0.1672
GCST90200009	GCST90200580	-0.00189244	0.0076
GCST90200009	GCST90200581	0.0487383	0.0542
GCST90200009	GCST90200582	-0.0185667	-0.0121
GCST90200009	GCST90200583	0.171935	0.1703
GCST90200009	GCST90200584	0.0106937	0.0176
GCST90200009	GCST90200585	0.0525674	0.0661
GCST90200009	GCST90200586	-0.0566385	-0.0386
GCST90200009	GCST90200587	-0.0698313	-0.0636
GCST90200009	GCST90200588	0.0247565	0.0158
GCST90200009	GCST90200589	0.127695	0.1281
GCST90200009	GCST90200590	0.0202093	0.0302
GCST90200009	GCST90200591	0.0225631	0.0353
GCST90200009	GCST90200592	0.0350584	0.0395
GCST90200009	GCST90200593	0.141749	0.1496
GCST90200009	GCST90200594	-0.0547902	-0.0413
GCST90200009	GCST90200595	-0.0175778	-0.0144
GCST90200009	GCST90200596	0.318636	0.3172
GCST90200009	GCST90200597	0.0121855	0.0202
GCST90200009	GCST90200598	0.0193899	0.0234
GCST90200009	GCST90200599	0.258859	0.2612
GCST90200009	GCST90200600	0.0276011	0.0367
GCST90200009	GCST90200601	0.0434103	0.0499
GCST90200009	GCST90200602	-0.0224322	-0.0163
GCST90200009	GCST90200603	0.0850132	0.0868
GCST90200009	GCST90200604	-0.00840038	-0.0059
GCST90200009	GCST90200605	-0.0242636	-0.0136
GCST90200009	GCST90200606	0.0211885	0.0296
GCST90200009	GCST90200607	0.0293372	0.045
GCST90200009	GCST90200608	0.0753812	0.0864
GCST90200009	GCST90200609	0.0441998	0.0586
GCST90200009	GCST90200610	0.0588082	0.0691
GCST90200009	GCST90200611	-0.0292758	-0.0095
GCST90200009	GCST90200612	0.0459401	0.0438
GCST90200009	GCST90200613	0.0168919	0.0169
GCST90200009	GCST90200614	0.0778249	0.0907
GCST90200009	GCST90200615	0.0200574	0.0352
GCST90200009	GCST90200616	0.0333024	0.0495
GCST90200009	GCST90200617	0.00718902	0.0197
GCST90200009	GCST90200618	0.0136152	0.0332
GCST90200009	GCST90200619	-0.00998195	0.0106
GCST90200009	GCST90200620	0.0537848	0.0512
GCST90200009	GCST90200621	0.0839052	0.0991
GCST90200009	GCST90200622	0.00322026	0.0018
GCST90200009	GCST90200623	0.0111906	0.0104
GCST90200009	GCST90200624	0.000276168	0.0281
GCST90200009	GCST90200625	0.0590446	0.0719
GCST90200009	GCST90200626	0.0640212	0.0704
GCST90200009	GCST90200627	0.248107	0.2447
GCST90200009	GCST90200628	0.109421	0.1292
GCST90200009	GCST90200629	0.0591744	0.0673
GCST90200009	GCST90200630	0.00637834	0.0186
GCST90200009	GCST90200631	-0.0157458	0.0056
GCST90200009	GCST90200632	-0.00461224	0.0045
GCST90200009	GCST90200633	0.00430387	0.0046
GCST90200009	GCST90200634	0.0171419	0.0246
GCST90200009	GCST90200635	0.0610276	0.07
GCST90200009	GCST90200636	0.0438071	0.0632
GCST90200009	GCST90200637	-0.0173981	-0.0012
GCST90200009	GCST90200638	0.257807	0.2759
GCST90200009	GCST90200639	0.127398	0.1322
GCST90200009	GCST90200640	-0.00131624	-0.0003
GCST90200009	GCST90200641	-0.0184613	0.0028
GCST90200009	GCST90200642	0.106779	0.1071
GCST90200009	GCST90200643	-0.0265319	-0.0136
GCST90200009	GCST90200644	0.0364638	0.0481
GCST90200009	GCST90200645	0.037197	0.0431
GCST90200009	GCST90200646	0.0484283	0.0551
GCST90200009	GCST90200647	0.0628353	0.0723
GCST90200009	GCST90200648	0.0972013	0.1047
GCST90200009	GCST90200649	0.0738394	0.075
GCST90200009	GCST90200650	0.051996	0.0683
GCST90200009	GCST90200651	-0.00284604	0.01
GCST90200009	GCST90200652	-0.0151649	-0.0188
GCST90200009	GCST90200653	0.148942	0.155
GCST90200009	GCST90200654	0.0293245	0.0265
GCST90200009	GCST90200655	-0.0108472	-0.0018
GCST90200009	GCST90200656	0.110943	0.1084
GCST90200009	GCST90200657	0.0402815	0.06
GCST90200009	GCST90200658	-0.0269054	0.0007
GCST90200009	GCST90200659	-0.0268551	-0.0231
GCST90200009	GCST90200660	0.0105993	0.0221
GCST90200009	GCST90200661	0.0119423	0.0154
GCST90200009	GCST90200662	0.0225847	0.0385
GCST90200009	GCST90200663	0.0332787	0.0418
GCST90200009	GCST90200664	0.0914632	0.0971
GCST90200009	GCST90200665	-0.0327981	-0.013
GCST90200009	GCST90200666	0.00644862	0.0205
GCST90200009	GCST90200667	-0.00618561	0.015
GCST90200009	GCST90200668	0.0161369	0.0277
GCST90200009	GCST90200669	0.0327033	0.0436
GCST90200009	GCST90200670	0.00754623	0.0271
GCST90200009	GCST90200671	-0.0568066	-0.0399
GCST90200009	GCST90200672	-0.0239981	-0.0112
GCST90200009	GCST90200673	0.0152484	0.0223
GCST90200009	GCST90200674	0.00995933	0.024
GCST90200009	GCST90200675	0.112644	0.1228
GCST90200009	GCST90200676	0.0624447	0.0617
GCST90200009	GCST90200677	0.163519	0.1641
GCST90200009	GCST90200678	0.0468266	0.0541
GCST90200009	GCST90200679	0.0492681	0.0705
GCST90200009	GCST90200680	0.251092	0.2374
GCST90200009	GCST90200681	0.0717355	0.0741
GCST90200009	GCST90200682	-0.0536257	-0.0452
GCST90200009	GCST90200683	0.0363357	0.048
GCST90200009	GCST90200684	0.0128265	0.0337
GCST90200009	GCST90200685	-0.0338753	-0.0193
GCST90200009	GCST90200686	-0.0645087	-0.0417
GCST90200009	GCST90200687	-0.0618829	-0.038
GCST90200009	GCST90200688	0.0438659	0.0557
GCST90200009	GCST90200689	0.00560615	0.0129
GCST90200009	GCST90200690	0.0191568	0.0325
GCST90200009	GCST90200691	0.0871971	0.0964
GCST90200009	GCST90200692	0.00785421	0.0219
GCST90200009	GCST90200693	0.0143408	0.0298
GCST90200009	GCST90200694	0.00721551	0.0253
GCST90200009	GCST90200695	0.00208026	0.0158
GCST90200009	GCST90200696	0.0274911	0.0318
GCST90200009	GCST90200697	0.020091	0.0247
GCST90200009	GCST90200698	0.00742349	0.021
GCST90200009	GCST90200699	-0.000216949	0.0165
GCST90200009	GCST90200700	0.0268357	0.0448
GCST90200009	GCST90200701	-0.101894	-0.0802
GCST90200009	GCST90200702	-0.0897789	-0.0763
GCST90200009	GCST90200703	-0.0884992	-0.0712
GCST90200009	GCST90200704	-0.0724008	-0.0522
GCST90200009	GCST90200705	0.0150663	0.03
GCST90200009	GCST90200706	-0.0731334	-0.0595
GCST90200009	GCST90200707	-0.00308076	0.01
GCST90200009	GCST90200708	0.023707	0.031
GCST90200009	GCST90200709	0.0118728	0.0217
GCST90200009	GCST90200710	0.0687986	0.0804
GCST90200009	GCST90200711	0.104409	0.1241
GCST90200010	GCST90199621	-0.0410498	-0.0278
GCST90200010	GCST90199622	0.07696	0.0655
GCST90200010	GCST90199623	-0.0235152	-0.0178
GCST90200010	GCST90199624	0.0467407	0.0506
GCST90200010	GCST90199625	-0.111765	-0.0945
GCST90200010	GCST90199626	0.0313901	0.0377
GCST90200010	GCST90199627	-0.0348523	-0.0182
GCST90200010	GCST90199628	0.00649231	0.0152
GCST90200010	GCST90199629	0.1697	0.1896
GCST90200010	GCST90199630	-0.0581594	-0.0442
GCST90200010	GCST90199631	-0.0232489	-0.0008
GCST90200010	GCST90199632	-0.0146717	-0.0055
GCST90200010	GCST90199633	-0.0369984	-0.0181
GCST90200010	GCST90199634	-0.137605	-0.1073
GCST90200010	GCST90199635	0.0512296	0.0634
GCST90200010	GCST90199636	-0.0581949	-0.0452
GCST90200010	GCST90199637	-0.0970069	-0.0711
GCST90200010	GCST90199638	-0.0398144	-0.0197
GCST90200010	GCST90199639	0.0312537	0.0411
GCST90200010	GCST90199640	-0.0499779	-0.0518
GCST90200010	GCST90199641	-0.0582596	-0.0477
GCST90200010	GCST90199642	-0.193583	-0.1789
GCST90200010	GCST90199643	-0.0883703	-0.0727
GCST90200010	GCST90199644	0.00233796	0.0098
GCST90200010	GCST90199645	0.0838895	0.1005
GCST90200010	GCST90199646	0.00826083	0.0121
GCST90200010	GCST90199647	0.0119327	0.037
GCST90200010	GCST90199648	0.103438	0.116
GCST90200010	GCST90199649	0.213185	0.2324
GCST90200010	GCST90199650	-0.00271253	0.0114
GCST90200010	GCST90199651	0.151352	0.1792
GCST90200010	GCST90199652	0.00198843	0.0175
GCST90200010	GCST90199653	0.0195065	0.034
GCST90200010	GCST90199654	0.0406364	0.0625
GCST90200010	GCST90199655	0.0280581	0.0424
GCST90200010	GCST90199656	-0.114073	-0.0929
GCST90200010	GCST90199657	0.209832	0.2128
GCST90200010	GCST90199658	0.047206	0.0544
GCST90200010	GCST90199659	0.201176	0.2163
GCST90200010	GCST90199660	0.287438	0.3059
GCST90200010	GCST90199661	0.00218806	0.0235
GCST90200010	GCST90199662	-0.0291921	-0.0175
GCST90200010	GCST90199663	0.0292545	0.0372
GCST90200010	GCST90199664	-0.0350529	-0.015
GCST90200010	GCST90199665	0.0635821	0.0615
GCST90200010	GCST90199666	0.136578	0.1554
GCST90200010	GCST90199667	-0.127058	-0.1089
GCST90200010	GCST90199668	0.0551562	0.059
GCST90200010	GCST90199669	0.0880324	0.1028
GCST90200010	GCST90199670	0.0280412	0.0471
GCST90200010	GCST90199671	-0.0303807	-0.0193
GCST90200010	GCST90199672	0.0870145	0.0951
GCST90200010	GCST90199673	0.0731186	0.0928
GCST90200010	GCST90199674	0.0575698	0.0832
GCST90200010	GCST90199675	-0.0511069	-0.0346
GCST90200010	GCST90199676	-0.0483003	-0.0262
GCST90200010	GCST90199677	0.0384943	0.0524
GCST90200010	GCST90199678	0.117068	0.1182
GCST90200010	GCST90199679	0.0532451	0.0678
GCST90200010	GCST90199680	0.00946325	0.0179
GCST90200010	GCST90199681	0.0695024	0.0804
GCST90200010	GCST90199682	-0.0322837	-0.0253
GCST90200010	GCST90199683	-0.0305781	-0.0275
GCST90200010	GCST90199684	0.0587834	0.0696
GCST90200010	GCST90199685	0.0731656	0.0817
GCST90200010	GCST90199686	0.0719359	0.084
GCST90200010	GCST90199687	0.0602039	0.0751
GCST90200010	GCST90199688	0.169575	0.191
GCST90200010	GCST90199689	-0.0634237	-0.0578
GCST90200010	GCST90199690	0.0643521	0.0681
GCST90200010	GCST90199691	-0.0194296	0.0003
GCST90200010	GCST90199692	-0.0594886	-0.0376
GCST90200010	GCST90199693	0.0252096	0.0427
GCST90200010	GCST90199694	0.0317263	0.0539
GCST90200010	GCST90199720	0.135431	0.1349
GCST90200010	GCST90199721	0.048271	0.0712
GCST90200010	GCST90199722	0.134051	0.1387
GCST90200010	GCST90199723	0.096215	0.1109
GCST90200010	GCST90199724	-0.0444485	-0.0283
GCST90200010	GCST90199725	0.126573	0.1324
GCST90200010	GCST90199726	-0.0407152	-0.0243
GCST90200010	GCST90199727	0.164626	0.1847
GCST90200010	GCST90199728	0.104024	0.1241
GCST90200010	GCST90199729	0.0112704	0.0282
GCST90200010	GCST90199730	0.148931	0.1583
GCST90200010	GCST90199731	0.077388	0.096
GCST90200010	GCST90199732	0.324158	0.3335
GCST90200010	GCST90199733	0.25187	0.2646
GCST90200010	GCST90199734	-0.00538268	0.006
GCST90200010	GCST90199735	0.0117412	0.0187
GCST90200010	GCST90199736	-0.100433	-0.0792
GCST90200010	GCST90199737	-0.0437649	-0.0353
GCST90200010	GCST90199738	-0.00349982	-0.001
GCST90200010	GCST90199739	-0.122115	-0.1237
GCST90200010	GCST90199740	-0.0402623	-0.0318
GCST90200010	GCST90199741	0.120426	0.12
GCST90200010	GCST90199742	0.267759	0.2813
GCST90200010	GCST90199743	0.252638	0.2609
GCST90200010	GCST90199744	0.108842	0.131
GCST90200010	GCST90199745	-0.119423	-0.083
GCST90200010	GCST90199746	-0.119727	-0.103
GCST90200010	GCST90199747	-0.077889	-0.0625
GCST90200010	GCST90199748	0.0975553	0.1077
GCST90200010	GCST90199749	-0.0199637	-0.0139
GCST90200010	GCST90199750	0.154351	0.163
GCST90200010	GCST90199751	-0.0273605	-0.0222
GCST90200010	GCST90199752	0.0312398	0.0531
GCST90200010	GCST90199753	0.0214313	0.0317
GCST90200010	GCST90199754	-0.000978243	-0.005
GCST90200010	GCST90199755	0.010372	0.0088
GCST90200010	GCST90199756	0.0121198	0.0339
GCST90200010	GCST90199757	0.0242451	0.0348
GCST90200010	GCST90199758	-0.138068	-0.1093
GCST90200010	GCST90199759	-0.0684629	-0.0534
GCST90200010	GCST90199760	0.0714335	0.0746
GCST90200010	GCST90199761	-0.0880268	-0.067
GCST90200010	GCST90199762	-0.0540776	-0.0379
GCST90200010	GCST90199763	0.0421917	0.0672
GCST90200010	GCST90199764	-0.0880052	-0.0578
GCST90200010	GCST90199765	-0.0496587	-0.0444
GCST90200010	GCST90199766	-0.078381	-0.0538
GCST90200010	GCST90199767	-0.0767197	-0.064
GCST90200010	GCST90199768	-0.0811954	-0.0729
GCST90200010	GCST90199769	-0.0159226	-0.0024
GCST90200010	GCST90199770	0.0485007	0.06
GCST90200010	GCST90199771	-0.0919113	-0.0635
GCST90200010	GCST90199772	0.166082	0.1897
GCST90200010	GCST90199773	-0.067692	-0.0496
GCST90200010	GCST90199774	0.172133	0.194
GCST90200010	GCST90199775	-0.103682	-0.0853
GCST90200010	GCST90199776	-0.0766531	-0.0695
GCST90200010	GCST90199777	0.0430716	0.0656
GCST90200010	GCST90199778	0.0401844	0.0443
GCST90200010	GCST90199779	0.0802187	0.0992
GCST90200010	GCST90199780	0.00362805	0.0172
GCST90200010	GCST90199781	0.095325	0.1102
GCST90200010	GCST90199783	0.108467	0.1124
GCST90200010	GCST90199784	0.101266	0.1099
GCST90200010	GCST90199785	0.0541907	0.0576
GCST90200010	GCST90199786	-0.113008	-0.1067
GCST90200010	GCST90199787	0.00309168	0.0078
GCST90200010	GCST90199788	0.111615	0.1364
GCST90200010	GCST90199789	0.188315	0.1938
GCST90200010	GCST90199790	-0.0417427	-0.0152
GCST90200010	GCST90199791	0.0652342	0.0944
GCST90200010	GCST90199792	0.0743476	0.0953
GCST90200010	GCST90199793	0.132188	0.1493
GCST90200010	GCST90199794	-0.00704407	0.019
GCST90200010	GCST90199795	0.178845	0.1881
GCST90200010	GCST90199796	0.0648444	0.0864
GCST90200010	GCST90199797	-0.0619869	-0.0521
GCST90200010	GCST90199798	0.0570349	0.0431
GCST90200010	GCST90199799	0.0350155	0.0525
GCST90200010	GCST90199800	0.0200569	0.0284
GCST90200010	GCST90199801	-0.0199881	0.0014
GCST90200010	GCST90199802	-0.016435	-0.0011
GCST90200010	GCST90199803	0.114099	0.1126
GCST90200010	GCST90199804	-0.00338327	0.0176
GCST90200010	GCST90199805	0.063369	0.0753
GCST90200010	GCST90199806	0.0825896	0.102
GCST90200010	GCST90199807	0.03926	0.0578
GCST90200010	GCST90199808	0.0967743	0.1094
GCST90200010	GCST90199809	0.0214511	0.0398
GCST90200010	GCST90199810	0.0927027	0.1109
GCST90200010	GCST90199811	-0.0626023	-0.0369
GCST90200010	GCST90199812	0.0287188	0.0319
GCST90200010	GCST90199813	0.0598245	0.0702
GCST90200010	GCST90199814	-0.0587347	-0.0452
GCST90200010	GCST90199815	-0.107068	-0.0894
GCST90200010	GCST90199816	-0.135542	-0.121
GCST90200010	GCST90199817	-0.120742	-0.1023
GCST90200010	GCST90199818	-0.0860897	-0.0843
GCST90200010	GCST90199819	0.162575	0.1758
GCST90200010	GCST90199845	0.163353	0.1628
GCST90200010	GCST90199846	0.346844	0.3666
GCST90200010	GCST90199847	0.0238148	0.0437
GCST90200010	GCST90199848	-0.130899	-0.1195
GCST90200010	GCST90199849	0.0082195	0.0291
GCST90200010	GCST90199850	0.0249918	0.0388
GCST90200010	GCST90199851	-0.0173707	0.0049
GCST90200010	GCST90199852	0.0392805	0.0472
GCST90200010	GCST90199853	0.0158149	0.0369
GCST90200010	GCST90199854	0.00924013	0.0239
GCST90200010	GCST90199855	-0.031099	-0.0181
GCST90200010	GCST90199856	0.0323341	0.0544
GCST90200010	GCST90199857	-0.0464683	-0.0257
GCST90200010	GCST90199858	-0.0137703	0.0043
GCST90200010	GCST90199859	-0.0607866	-0.0479
GCST90200010	GCST90199860	-0.0772319	-0.057
GCST90200010	GCST90199861	0.103852	0.1262
GCST90200010	GCST90199862	0.0454611	0.0343
GCST90200010	GCST90199863	-0.066773	-0.0417
GCST90200010	GCST90199864	-0.00712146	0.0033
GCST90200010	GCST90199865	0.00767056	0.0149
GCST90200010	GCST90199866	-0.0984782	-0.0894
GCST90200010	GCST90199867	0.152214	0.1711
GCST90200010	GCST90199868	0.00744923	0.0213
GCST90200010	GCST90199869	0.00160433	0.0175
GCST90200010	GCST90199920	-0.0767858	-0.0513
GCST90200010	GCST90199921	0.0222866	0.0312
GCST90200010	GCST90199922	-0.0415769	-0.0313
GCST90200010	GCST90199923	0.145132	0.1601
GCST90200010	GCST90199924	0.019836	0.0363
GCST90200010	GCST90199925	-0.0302707	-0.0418
GCST90200010	GCST90199926	-0.00782575	0.0177
GCST90200010	GCST90199927	0.0701238	0.0815
GCST90200010	GCST90199928	0.0635148	0.0753
GCST90200010	GCST90199929	0.204233	0.2164
GCST90200010	GCST90199930	0.0134669	0.0277
GCST90200010	GCST90199931	-0.00144284	0.0017
GCST90200010	GCST90199932	-0.109209	-0.089
GCST90200010	GCST90199933	-0.0268589	-0.0102
GCST90200010	GCST90199934	0.0634828	0.0715
GCST90200010	GCST90199935	0.0379893	0.0418
GCST90200010	GCST90199936	0.0531172	0.0621
GCST90200010	GCST90199937	0.101329	0.1162
GCST90200010	GCST90199938	0.0601109	0.0702
GCST90200010	GCST90199939	-0.0196048	-0.0129
GCST90200010	GCST90199940	0.0514888	0.0603
GCST90200010	GCST90199941	-0.0862562	-0.0704
GCST90200010	GCST90199942	-0.00904497	-0.01
GCST90200010	GCST90199943	-0.0641026	-0.047
GCST90200010	GCST90199944	-0.11016	-0.09
GCST90200010	GCST90200011	-0.103294	-0.0803
GCST90200010	GCST90200012	0.0605112	0.0721
GCST90200010	GCST90200013	0.530552	0.5387
GCST90200010	GCST90200014	0.182178	0.1881
GCST90200010	GCST90200015	-0.0247388	-0.014
GCST90200010	GCST90200016	-0.0279922	-0.0116
GCST90200010	GCST90200017	0.636498	0.6404
GCST90200010	GCST90200018	-0.054565	-0.0288
GCST90200010	GCST90200019	-0.0487922	-0.0336
GCST90200010	GCST90200045	-0.0865511	-0.0621
GCST90200010	GCST90200046	0.0725761	0.1039
GCST90200010	GCST90200047	0.562353	0.5633
GCST90200010	GCST90200048	0.141733	0.146
GCST90200010	GCST90200049	0.392898	0.4034
GCST90200010	GCST90200050	0.0135943	0.0204
GCST90200010	GCST90200051	0.168484	0.1803
GCST90200010	GCST90200052	0.218289	0.2365
GCST90200010	GCST90200053	0.677681	0.6833
GCST90200010	GCST90200054	-0.159057	-0.1322
GCST90200010	GCST90200055	0.284024	0.3036
GCST90200010	GCST90200056	0.121836	0.1403
GCST90200010	GCST90200057	0.404326	0.4147
GCST90200010	GCST90200058	0.176039	0.1853
GCST90200010	GCST90200059	0.237729	0.2525
GCST90200010	GCST90200060	0.410724	0.4146
GCST90200010	GCST90200061	0.137618	0.1366
GCST90200010	GCST90200062	0.0050596	0.0252
GCST90200010	GCST90200063	-0.0772944	-0.0526
GCST90200010	GCST90200064	0.0874011	0.112
GCST90200010	GCST90200065	-0.109135	-0.0775
GCST90200010	GCST90200066	0.0245312	0.0364
GCST90200010	GCST90200067	0.225164	0.2443
GCST90200010	GCST90200068	-0.0138915	0.0002
GCST90200010	GCST90200069	-0.0731211	-0.0688
GCST90200010	GCST90200070	0.271176	0.2815
GCST90200010	GCST90200071	0.123604	0.1376
GCST90200010	GCST90200072	-0.107048	-0.0821
GCST90200010	GCST90200073	0.313974	0.3268
GCST90200010	GCST90200074	0.0729137	0.0813
GCST90200010	GCST90200075	0.160501	0.1622
GCST90200010	GCST90200076	0.24291	0.2487
GCST90200010	GCST90200077	0.138655	0.164
GCST90200010	GCST90200078	0.160848	0.1855
GCST90200010	GCST90200079	-0.168367	-0.147
GCST90200010	GCST90200080	0.0280921	0.0524
GCST90200010	GCST90200081	0.195541	0.2059
GCST90200010	GCST90200082	-0.0562597	-0.0439
GCST90200010	GCST90200083	0.404866	0.4211
GCST90200010	GCST90200084	0.089932	0.1022
GCST90200010	GCST90200085	0.320117	0.3346
GCST90200010	GCST90200086	0.0971532	0.1124
GCST90200010	GCST90200087	-0.0363767	-0.0246
GCST90200010	GCST90200088	-0.0921186	-0.0692
GCST90200010	GCST90200089	0.110812	0.1236
GCST90200010	GCST90200090	0.057709	0.0613
GCST90200010	GCST90200091	0.10633	0.1199
GCST90200010	GCST90200092	-0.0514571	-0.0518
GCST90200010	GCST90200093	0.0415653	0.0543
GCST90200010	GCST90200094	0.0402117	0.0439
GCST90200010	GCST90200095	0.217422	0.2206
GCST90200010	GCST90200096	-0.00628048	0.0017
GCST90200010	GCST90200097	-0.0280927	-0.017
GCST90200010	GCST90200098	0.389407	0.4014
GCST90200010	GCST90200099	0.108017	0.1256
GCST90200010	GCST90200100	0.0670362	0.0782
GCST90200010	GCST90200101	0.088573	0.101
GCST90200010	GCST90200102	0.18754	0.1981
GCST90200010	GCST90200103	-0.0591516	-0.034
GCST90200010	GCST90200104	0.0869897	0.1105
GCST90200010	GCST90200105	0.559692	0.5694
GCST90200010	GCST90200106	-0.11712	-0.0977
GCST90200010	GCST90200107	0.00410939	0.0135
GCST90200010	GCST90200108	0.256969	0.2619
GCST90200010	GCST90200109	-0.0161105	-0.0018
GCST90200010	GCST90200110	0.137025	0.1508
GCST90200010	GCST90200111	0.199954	0.2059
GCST90200010	GCST90200112	-0.046762	-0.0349
GCST90200010	GCST90200113	0.0950225	0.1065
GCST90200010	GCST90200114	0.387686	0.3904
GCST90200010	GCST90200115	0.353525	0.364
GCST90200010	GCST90200116	0.202883	0.2189
GCST90200010	GCST90200117	0.0885192	0.1201
GCST90200010	GCST90200118	0.402665	0.422
GCST90200010	GCST90200119	0.194134	0.2043
GCST90200010	GCST90200120	0.0391177	0.0383
GCST90200010	GCST90200121	0.161897	0.1747
GCST90200010	GCST90200122	-0.0432	-0.0104
GCST90200010	GCST90200123	0.281542	0.2994
GCST90200010	GCST90200124	0.470837	0.4777
GCST90200010	GCST90200125	0.661079	0.6668
GCST90200010	GCST90200126	0.572713	0.5774
GCST90200010	GCST90200127	0.243922	0.2582
GCST90200010	GCST90200128	0.484587	0.4817
GCST90200010	GCST90200129	0.673377	0.6763
GCST90200010	GCST90200130	0.15838	0.1708
GCST90200010	GCST90200131	0.53252	0.5348
GCST90200010	GCST90200132	0.121507	0.1209
GCST90200010	GCST90200133	0.0211698	0.0439
GCST90200010	GCST90200134	0.499035	0.5052
GCST90200010	GCST90200135	0.318133	0.3286
GCST90200010	GCST90200136	0.343597	0.3571
GCST90200010	GCST90200137	0.344678	0.3587
GCST90200010	GCST90200138	-0.0243217	-0.0153
GCST90200010	GCST90200139	0.0191711	0.0369
GCST90200010	GCST90200140	0.190198	0.207
GCST90200010	GCST90200141	-0.0770677	-0.0582
GCST90200010	GCST90200142	0.253506	0.2689
GCST90200010	GCST90200143	0.251555	0.2623
GCST90200010	GCST90200144	0.163237	0.1811
GCST90200010	GCST90200145	0.491536	0.5056
GCST90200010	GCST90200146	0.0618709	0.0796
GCST90200010	GCST90200147	-0.134746	-0.1169
GCST90200010	GCST90200148	0.303985	0.3172
GCST90200010	GCST90200149	0.270269	0.2888
GCST90200010	GCST90200150	-0.00136997	0.0154
GCST90200010	GCST90200151	0.131341	0.1327
GCST90200010	GCST90200152	0.0625674	0.0703
GCST90200010	GCST90200153	-0.058801	-0.0448
GCST90200010	GCST90200154	0.163805	0.1762
GCST90200010	GCST90200155	0.0230478	0.0245
GCST90200010	GCST90200156	-0.0324174	-0.0126
GCST90200010	GCST90200157	0.18214	0.1905
GCST90200010	GCST90200158	0.075594	0.0913
GCST90200010	GCST90200159	0.129827	0.1354
GCST90200010	GCST90200160	0.101815	0.1179
GCST90200010	GCST90200161	0.0335539	0.0478
GCST90200010	GCST90200162	0.017957	0.0074
GCST90200010	GCST90200163	0.0911688	0.1091
GCST90200010	GCST90200164	-0.00143918	0.0162
GCST90200010	GCST90200165	0.0675768	0.0813
GCST90200010	GCST90200166	0.000841868	0.0126
GCST90200010	GCST90200167	0.0758331	0.0822
GCST90200010	GCST90200168	-0.057877	-0.0369
GCST90200010	GCST90200169	0.557414	0.5649
GCST90200010	GCST90200170	0.047821	0.061
GCST90200010	GCST90200171	0.0813302	0.0945
GCST90200010	GCST90200172	0.11334	0.1283
GCST90200010	GCST90200173	0.0513836	0.0635
GCST90200010	GCST90200174	0.0720502	0.0872
GCST90200010	GCST90200175	0.0224317	0.0333
GCST90200010	GCST90200176	0.00955886	0.0216
GCST90200010	GCST90200177	-0.0306425	-0.0148
GCST90200010	GCST90200178	-0.0229619	-0.0193
GCST90200010	GCST90200179	-0.0394369	-0.0277
GCST90200010	GCST90200180	-0.0144614	-0.002
GCST90200010	GCST90200181	0.0918005	0.0954
GCST90200010	GCST90200182	-0.000614892	0.0049
GCST90200010	GCST90200183	0.0510483	0.0628
GCST90200010	GCST90200184	0.0472603	0.0509
GCST90200010	GCST90200185	0.140727	0.1392
GCST90200010	GCST90200186	0.0177575	0.0388
GCST90200010	GCST90200187	0.117229	0.1332
GCST90200010	GCST90200188	-0.0039357	0.011
GCST90200010	GCST90200189	-0.00663209	-0.0003
GCST90200010	GCST90200190	0.162904	0.1728
GCST90200010	GCST90200191	-0.20409	-0.1817
GCST90200010	GCST90200192	0.0796814	0.0911
GCST90200010	GCST90200193	-0.0106917	-0.0117
GCST90200010	GCST90200194	-0.226659	-0.2055
GCST90200010	GCST90200383	-0.0588155	-0.0424
GCST90200010	GCST90200384	0.124388	0.1317
GCST90200010	GCST90200385	0.000174352	0.0039
GCST90200010	GCST90200386	-0.118233	-0.0878
GCST90200010	GCST90200387	-0.0595061	-0.051
GCST90200010	GCST90200388	0.0550595	0.0729
GCST90200010	GCST90200389	-0.0162498	-0.0061
GCST90200010	GCST90200390	0.102514	0.122
GCST90200010	GCST90200391	-0.0516258	-0.0448
GCST90200010	GCST90200392	-0.0355688	-0.0296
GCST90200010	GCST90200393	0.00591001	0.016
GCST90200010	GCST90200394	-0.0374263	-0.0239
GCST90200010	GCST90200395	0.011549	0.0328
GCST90200010	GCST90200396	-0.0533512	-0.0493
GCST90200010	GCST90200397	0.0805435	0.1011
GCST90200010	GCST90200398	-0.110328	-0.0902
GCST90200010	GCST90200399	-0.045771	-0.0373
GCST90200010	GCST90200400	0.0339135	0.0567
GCST90200010	GCST90200401	0.045132	0.0375
GCST90200010	GCST90200402	-0.0256921	-0.0117
GCST90200010	GCST90200403	0.0563673	0.0642
GCST90200010	GCST90200404	0.0162745	0.0333
GCST90200010	GCST90200405	0.116387	0.1357
GCST90200010	GCST90200406	0.0538344	0.059
GCST90200010	GCST90200407	0.0778129	0.0826
GCST90200010	GCST90200408	-0.0959625	-0.0883
GCST90200010	GCST90200409	0.0706855	0.0783
GCST90200010	GCST90200410	0.120681	0.1314
GCST90200010	GCST90200411	-0.133078	-0.1202
GCST90200010	GCST90200412	-0.232423	-0.2001
GCST90200010	GCST90200413	-0.0215335	-0.0017
GCST90200010	GCST90200414	0.104535	0.1243
GCST90200010	GCST90200415	0.106806	0.113
GCST90200010	GCST90200416	0.00347135	0.0171
GCST90200010	GCST90200417	0.0438945	0.0584
GCST90200010	GCST90200418	-0.0275962	-0.0157
GCST90200010	GCST90200419	0.104635	0.1199
GCST90200010	GCST90200420	0.123084	0.1355
GCST90200010	GCST90200421	-0.103474	-0.1029
GCST90200010	GCST90200422	0.0290117	0.0336
GCST90200010	GCST90200423	0.0936456	0.1052
GCST90200010	GCST90200424	-0.0494136	-0.032
GCST90200010	GCST90200425	0.0041236	0.0107
GCST90200010	GCST90200426	-0.0426315	-0.0272
GCST90200010	GCST90200427	-0.053826	-0.0311
GCST90200010	GCST90200428	0.0766896	0.0909
GCST90200010	GCST90200429	-0.012433	-0.0026
GCST90200010	GCST90200430	-0.143006	-0.1199
GCST90200010	GCST90200431	-0.104736	-0.0959
GCST90200010	GCST90200432	0.00220275	0.0018
GCST90200010	GCST90200433	-0.0223223	0.0026
GCST90200010	GCST90200434	0.0451357	0.0572
GCST90200010	GCST90200435	-0.0907376	-0.0734
GCST90200010	GCST90200436	0.0111904	0.0324
GCST90200010	GCST90200437	-0.0664262	-0.0589
GCST90200010	GCST90200438	0.0476825	0.068
GCST90200010	GCST90200439	-0.0271482	-0.0088
GCST90200010	GCST90200440	-0.068694	-0.0559
GCST90200010	GCST90200441	0.00957953	0.0173
GCST90200010	GCST90200442	0.00814488	0.0047
GCST90200010	GCST90200443	-0.019967	-0.0066
GCST90200010	GCST90200444	-0.0424274	-0.0398
GCST90200010	GCST90200445	0.0188542	0.0309
GCST90200010	GCST90200446	0.145177	0.1689
GCST90200010	GCST90200447	-0.125429	-0.1082
GCST90200010	GCST90200448	-0.0798965	-0.056
GCST90200010	GCST90200449	-0.126268	-0.1221
GCST90200010	GCST90200450	0.0118364	0.0225
GCST90200010	GCST90200451	0.15777	0.1667
GCST90200010	GCST90200452	0.0220735	0.0261
GCST90200010	GCST90200453	-0.00829226	-0.0034
GCST90200010	GCST90200454	0.0513347	0.0652
GCST90200010	GCST90200455	-0.124884	-0.1068
GCST90200010	GCST90200456	-0.0361612	-0.0208
GCST90200010	GCST90200457	0.133797	0.1456
GCST90200010	GCST90200458	0.115052	0.1144
GCST90200010	GCST90200459	0.111914	0.1332
GCST90200010	GCST90200460	0.0190268	0.028
GCST90200010	GCST90200461	0.0162189	0.025
GCST90200010	GCST90200462	0.0375922	0.0474
GCST90200010	GCST90200463	0.00300728	0.0149
GCST90200010	GCST90200464	0.0652798	0.0766
GCST90200010	GCST90200465	-0.0366923	-0.0208
GCST90200010	GCST90200466	0.0192245	0.0266
GCST90200010	GCST90200467	-0.00608028	0.0015
GCST90200010	GCST90200468	0.087854	0.0845
GCST90200010	GCST90200469	0.0378923	0.0425
GCST90200010	GCST90200470	0.0472474	0.062
GCST90200010	GCST90200471	0.0769626	0.0872
GCST90200010	GCST90200472	-0.00231112	-0.0014
GCST90200010	GCST90200473	-0.0101695	0.002
GCST90200010	GCST90200474	-0.00085544	0.0137
GCST90200010	GCST90200475	0.0723016	0.0662
GCST90200010	GCST90200476	-0.0126208	-0.018
GCST90200010	GCST90200477	-0.129801	-0.1154
GCST90200010	GCST90200478	0.016875	0.016
GCST90200010	GCST90200479	-0.00945518	-0.0019
GCST90200010	GCST90200480	-0.0233487	-0.0161
GCST90200010	GCST90200481	0.0255942	0.0266
GCST90200010	GCST90200482	0.00726814	0.0154
GCST90200010	GCST90200483	0.0406415	0.0482
GCST90200010	GCST90200484	0.0163443	0.0328
GCST90200010	GCST90200485	-0.0697802	-0.0508
GCST90200010	GCST90200486	-0.0641152	-0.0484
GCST90200010	GCST90200487	-0.0657465	-0.0553
GCST90200010	GCST90200488	-0.104121	-0.0876
GCST90200010	GCST90200489	-0.0117884	-0.0166
GCST90200010	GCST90200490	-0.0683945	-0.0544
GCST90200010	GCST90200491	0.0154206	0.0268
GCST90200010	GCST90200492	-0.0549925	-0.0313
GCST90200010	GCST90200493	-0.0375352	-0.0462
GCST90200010	GCST90200494	-0.03077	-0.0201
GCST90200010	GCST90200495	0.0640243	0.0745
GCST90200010	GCST90200496	-0.0632339	-0.0545
GCST90200010	GCST90200497	-0.0461185	-0.0351
GCST90200010	GCST90200498	0.0703705	0.0776
GCST90200010	GCST90200499	-0.0510267	-0.0446
GCST90200010	GCST90200500	0.035815	0.0399
GCST90200010	GCST90200501	0.00765157	0.0027
GCST90200010	GCST90200502	0.113511	0.12
GCST90200010	GCST90200503	0.0101991	0.0094
GCST90200010	GCST90200504	-0.0165771	-0.0054
GCST90200010	GCST90200505	-0.0039781	-0.0005
GCST90200010	GCST90200506	-0.0261686	-0.0071
GCST90200010	GCST90200507	0.058021	0.07
GCST90200010	GCST90200508	0.0538851	0.0613
GCST90200010	GCST90200509	0.049915	0.0493
GCST90200010	GCST90200510	-0.0102552	-0.0091
GCST90200010	GCST90200511	0.00487996	0.0181
GCST90200010	GCST90200512	-0.021277	0.0017
GCST90200010	GCST90200513	-0.00972033	-0.0167
GCST90200010	GCST90200514	-0.0766245	-0.0629
GCST90200010	GCST90200515	-0.0138987	-0.0042
GCST90200010	GCST90200516	0.000249094	0.0216
GCST90200010	GCST90200517	0.0388239	0.0521
GCST90200010	GCST90200518	0.0180159	0.0309
GCST90200010	GCST90200519	-0.0204919	-0.007
GCST90200010	GCST90200520	0.0024306	0.0012
GCST90200010	GCST90200521	0.0752643	0.0898
GCST90200010	GCST90200522	-0.0073382	-0.0011
GCST90200010	GCST90200523	0.152981	0.1659
GCST90200010	GCST90200524	-0.0174474	0.004
GCST90200010	GCST90200525	-0.0272334	-0.0223
GCST90200010	GCST90200526	-0.170819	-0.135
GCST90200010	GCST90200527	0.0737593	0.0896
GCST90200010	GCST90200528	-0.00142366	0.0101
GCST90200010	GCST90200529	0.124675	0.1461
GCST90200010	GCST90200530	0.147547	0.1616
GCST90200010	GCST90200531	0.104606	0.1111
GCST90200010	GCST90200532	-0.0758165	-0.0718
GCST90200010	GCST90200533	0.0118927	0.0228
GCST90200010	GCST90200534	0.033646	0.0511
GCST90200010	GCST90200535	0.00248427	0.0053
GCST90200010	GCST90200536	-0.0179613	-0.0121
GCST90200010	GCST90200537	-0.0408576	-0.0287
GCST90200010	GCST90200538	0.0205652	0.0414
GCST90200010	GCST90200539	0.048491	0.0544
GCST90200010	GCST90200540	-0.0792009	-0.0551
GCST90200010	GCST90200541	-0.0405076	-0.0402
GCST90200010	GCST90200542	0.048131	0.0653
GCST90200010	GCST90200543	-0.0552071	-0.0423
GCST90200010	GCST90200544	-0.0217317	-0.0012
GCST90200010	GCST90200545	0.0188528	0.0189
GCST90200010	GCST90200546	0.0347139	0.0286
GCST90200010	GCST90200547	-0.00566915	-0.0074
GCST90200010	GCST90200548	0.0879771	0.1034
GCST90200010	GCST90200549	0.0104853	0.0108
GCST90200010	GCST90200550	-0.0334632	-0.0076
GCST90200010	GCST90200551	0.0288532	0.0554
GCST90200010	GCST90200552	0.0264234	0.0346
GCST90200010	GCST90200553	-0.0401326	-0.0389
GCST90200010	GCST90200554	0.0020782	0.0073
GCST90200010	GCST90200555	-0.00568642	0.0123
GCST90200010	GCST90200556	-0.0433135	-0.0373
GCST90200010	GCST90200557	0.00108097	0.0186
GCST90200010	GCST90200558	0.0126135	0.0139
GCST90200010	GCST90200559	0.108037	0.1162
GCST90200010	GCST90200560	0.0131813	0.0259
GCST90200010	GCST90200561	0.0142172	0.0221
GCST90200010	GCST90200562	-0.109513	-0.0896
GCST90200010	GCST90200563	-0.00284978	0.0041
GCST90200010	GCST90200564	0.0697237	0.0765
GCST90200010	GCST90200565	0.05705	0.0808
GCST90200010	GCST90200566	-0.0662574	-0.0407
GCST90200010	GCST90200567	0.0865604	0.0965
GCST90200010	GCST90200568	-0.132439	-0.1141
GCST90200010	GCST90200569	0.0751204	0.0852
GCST90200010	GCST90200570	0.116705	0.1228
GCST90200010	GCST90200571	-0.0858706	-0.0708
GCST90200010	GCST90200572	-0.0540258	-0.0379
GCST90200010	GCST90200573	-0.0303174	-0.0159
GCST90200010	GCST90200574	-0.080794	-0.0622
GCST90200010	GCST90200575	-0.0547769	-0.0462
GCST90200010	GCST90200576	-0.0589007	-0.0379
GCST90200010	GCST90200577	0.0249187	0.0231
GCST90200010	GCST90200578	0.00818727	0.0258
GCST90200010	GCST90200579	0.0646567	0.0762
GCST90200010	GCST90200580	0.00288408	0.008
GCST90200010	GCST90200581	-0.0266263	-0.0061
GCST90200010	GCST90200582	0.0182126	0.0228
GCST90200010	GCST90200583	0.00437926	0.0086
GCST90200010	GCST90200584	0.0463009	0.0721
GCST90200010	GCST90200585	0.028445	0.057
GCST90200010	GCST90200586	-0.278154	-0.2608
GCST90200010	GCST90200587	-0.0449481	-0.0264
GCST90200010	GCST90200588	0.0610225	0.0614
GCST90200010	GCST90200589	0.0183073	0.0207
GCST90200010	GCST90200590	-0.097545	-0.0827
GCST90200010	GCST90200591	-0.0112261	-0.0042
GCST90200010	GCST90200592	0.113346	0.1129
GCST90200010	GCST90200593	0.0267225	0.0418
GCST90200010	GCST90200594	-0.23416	-0.2127
GCST90200010	GCST90200595	-0.0431416	-0.035
GCST90200010	GCST90200596	0.0713631	0.0685
GCST90200010	GCST90200597	-0.093224	-0.0818
GCST90200010	GCST90200598	0.133463	0.1384
GCST90200010	GCST90200599	0.0852371	0.0975
GCST90200010	GCST90200600	-0.0700211	-0.0547
GCST90200010	GCST90200601	-0.0952441	-0.0776
GCST90200010	GCST90200602	-0.14817	-0.1314
GCST90200010	GCST90200603	-0.084545	-0.0584
GCST90200010	GCST90200604	0.0304448	0.0341
GCST90200010	GCST90200605	-0.0434736	-0.0335
GCST90200010	GCST90200606	0.0451217	0.0418
GCST90200010	GCST90200607	0.104374	0.1179
GCST90200010	GCST90200608	-0.00484795	0.0071
GCST90200010	GCST90200609	-0.0434909	-0.0355
GCST90200010	GCST90200610	-0.0758946	-0.0533
GCST90200010	GCST90200611	0.0264141	0.053
GCST90200010	GCST90200612	0.112172	0.1121
GCST90200010	GCST90200613	0.0328544	0.0376
GCST90200010	GCST90200614	0.03908	0.0436
GCST90200010	GCST90200615	0.159414	0.1706
GCST90200010	GCST90200616	-0.0357152	-0.0208
GCST90200010	GCST90200617	0.0359113	0.0468
GCST90200010	GCST90200618	0.146513	0.1733
GCST90200010	GCST90200619	-0.123421	-0.0929
GCST90200010	GCST90200620	-0.111761	-0.0947
GCST90200010	GCST90200621	-0.0333483	-0.0037
GCST90200010	GCST90200622	-0.00496358	-0.0018
GCST90200010	GCST90200623	0.00539138	0.0187
GCST90200010	GCST90200624	-0.00951987	0.0203
GCST90200010	GCST90200625	-0.0273599	-0.0277
GCST90200010	GCST90200626	0.0256169	0.0486
GCST90200010	GCST90200627	0.0375362	0.0468
GCST90200010	GCST90200628	0.140502	0.159
GCST90200010	GCST90200629	-0.100683	-0.0755
GCST90200010	GCST90200630	-0.0251358	0.0032
GCST90200010	GCST90200631	0.0238702	0.0387
GCST90200010	GCST90200632	0.0376049	0.0446
GCST90200010	GCST90200633	-0.107296	-0.099
GCST90200010	GCST90200634	-0.14924	-0.1381
GCST90200010	GCST90200635	0.0564631	0.0665
GCST90200010	GCST90200636	0.0430358	0.0685
GCST90200010	GCST90200637	-0.0928463	-0.0809
GCST90200010	GCST90200638	0.00651571	0.0241
GCST90200010	GCST90200639	-0.00709614	-0.0115
GCST90200010	GCST90200640	-0.0359317	-0.0077
GCST90200010	GCST90200641	-0.00807558	0.0108
GCST90200010	GCST90200642	0.0184173	0.0338
GCST90200010	GCST90200643	0.0051381	0.0178
GCST90200010	GCST90200644	-0.0949728	-0.072
GCST90200010	GCST90200645	-0.0404112	-0.0401
GCST90200010	GCST90200646	-0.133096	-0.1057
GCST90200010	GCST90200647	0.00428197	0.0069
GCST90200010	GCST90200648	0.0197651	0.0348
GCST90200010	GCST90200649	-0.0444706	-0.0313
GCST90200010	GCST90200650	-0.064795	-0.0431
GCST90200010	GCST90200651	-0.0187758	-0.0133
GCST90200010	GCST90200652	-0.0037585	0.008
GCST90200010	GCST90200653	-0.0388493	-0.0132
GCST90200010	GCST90200654	-0.0152969	-0.0013
GCST90200010	GCST90200655	0.0305458	0.0351
GCST90200010	GCST90200656	0.0296895	0.0458
GCST90200010	GCST90200657	0.014401	0.0466
GCST90200010	GCST90200658	-0.0378343	-0.018
GCST90200010	GCST90200659	0.0540381	0.0564
GCST90200010	GCST90200660	-0.0677129	-0.0576
GCST90200010	GCST90200661	-0.0725425	-0.0487
GCST90200010	GCST90200662	-0.0242996	-0.0061
GCST90200010	GCST90200663	-0.051404	-0.0374
GCST90200010	GCST90200664	-0.0373845	-0.0318
GCST90200010	GCST90200665	-0.151296	-0.13
GCST90200010	GCST90200666	-0.119075	-0.1003
GCST90200010	GCST90200667	0.00650585	0.0149
GCST90200010	GCST90200668	0.00885908	0.0089
GCST90200010	GCST90200669	-0.0819664	-0.06
GCST90200010	GCST90200670	0.00713511	0.0181
GCST90200010	GCST90200671	-0.116741	-0.0916
GCST90200010	GCST90200672	-0.086472	-0.0638
GCST90200010	GCST90200673	-0.134956	-0.115
GCST90200010	GCST90200674	0.0487864	0.0658
GCST90200010	GCST90200675	-0.0334487	-0.0114
GCST90200010	GCST90200676	-0.0409876	-0.0304
GCST90200010	GCST90200677	-0.0732561	-0.0589
GCST90200010	GCST90200678	-0.0438919	-0.0369
GCST90200010	GCST90200679	-0.00896152	0.0071
GCST90200010	GCST90200680	0.0348964	0.0308
GCST90200010	GCST90200681	-0.150826	-0.13
GCST90200010	GCST90200682	0.0118492	0.0253
GCST90200010	GCST90200683	-0.0640282	-0.0512
GCST90200010	GCST90200684	-0.00162554	0.0187
GCST90200010	GCST90200685	0.150071	0.1753
GCST90200010	GCST90200686	0.00116506	0.0203
GCST90200010	GCST90200687	0.057599	0.0791
GCST90200010	GCST90200688	-0.018924	-0.0036
GCST90200010	GCST90200689	-0.0427796	-0.0313
GCST90200010	GCST90200690	-0.0270625	-0.0177
GCST90200010	GCST90200691	0.0271696	0.0323
GCST90200010	GCST90200692	0.155788	0.183
GCST90200010	GCST90200693	-0.157644	-0.1398
GCST90200010	GCST90200694	0.00149816	0.0113
GCST90200010	GCST90200695	-0.0390496	-0.0237
GCST90200010	GCST90200696	-0.049255	-0.0379
GCST90200010	GCST90200697	-0.0601647	-0.0411
GCST90200010	GCST90200698	-0.0211895	-0.0071
GCST90200010	GCST90200699	-0.102065	-0.0762
GCST90200010	GCST90200700	0.0391263	0.0443
GCST90200010	GCST90200701	0.032434	0.0435
GCST90200010	GCST90200702	0.0340524	0.0476
GCST90200010	GCST90200703	0.0568565	0.0701
GCST90200010	GCST90200704	0.0653017	0.0803
GCST90200010	GCST90200705	-0.0609504	-0.0474
GCST90200010	GCST90200706	0.0206292	0.0294
GCST90200010	GCST90200707	0.124168	0.1289
GCST90200010	GCST90200708	-0.127447	-0.1084
GCST90200010	GCST90200709	-0.00226111	0.0183
GCST90200010	GCST90200710	0.0532137	0.0575
GCST90200010	GCST90200711	0.0583049	0.0653
GCST90200011	GCST90199621	0.0968253	0.1094
GCST90200011	GCST90199622	0.0567024	0.0537
GCST90200011	GCST90199623	0.0441675	0.0456
GCST90200011	GCST90199624	0.155808	0.1637
GCST90200011	GCST90199625	0.166541	0.1855
GCST90200011	GCST90199626	0.145062	0.1582
GCST90200011	GCST90199627	0.084945	0.0772
GCST90200011	GCST90199628	0.0426822	0.0548
GCST90200011	GCST90199629	0.0551516	0.0778
GCST90200011	GCST90199630	-0.00119026	0.0075
GCST90200011	GCST90199631	-0.0221732	-0.0082
GCST90200011	GCST90199632	0.115376	0.1309
GCST90200011	GCST90199633	0.105439	0.1161
GCST90200011	GCST90199634	0.0704848	0.0818
GCST90200011	GCST90199635	-0.00620189	0.0177
GCST90200011	GCST90199636	0.22866	0.2348
GCST90200011	GCST90199637	0.15208	0.1715
GCST90200011	GCST90199638	0.101479	0.125
GCST90200011	GCST90199639	0.170141	0.1783
GCST90200011	GCST90199640	0.292494	0.2957
GCST90200011	GCST90199641	0.307144	0.2987
GCST90200011	GCST90199642	0.387671	0.3907
GCST90200011	GCST90199643	0.0682522	0.0643
GCST90200011	GCST90199644	0.0464745	0.0463
GCST90200011	GCST90199645	0.0537121	0.0647
GCST90200011	GCST90199646	0.162301	0.181
GCST90200011	GCST90199647	0.0271379	0.0303
GCST90200011	GCST90199648	0.0143014	0.0348
GCST90200011	GCST90199649	0.0557999	0.0643
GCST90200011	GCST90199650	0.31316	0.3281
GCST90200011	GCST90199651	-0.0737766	-0.0663
GCST90200011	GCST90199652	0.00193433	0.0063
GCST90200011	GCST90199653	0.189971	0.1871
GCST90200011	GCST90199654	0.0062651	0.0214
GCST90200011	GCST90199655	-0.0345284	-0.0188
GCST90200011	GCST90199656	0.131304	0.1348
GCST90200011	GCST90199657	0.0124955	0.0139
GCST90200011	GCST90199658	-0.00350877	0.007
GCST90200011	GCST90199659	0.0309858	0.0454
GCST90200011	GCST90199660	0.0593463	0.0817
GCST90200011	GCST90199661	0.14852	0.1542
GCST90200011	GCST90199662	0.0308714	0.0355
GCST90200011	GCST90199663	0.220667	0.2249
GCST90200011	GCST90199664	0.237652	0.2502
GCST90200011	GCST90199665	0.0431144	0.0554
GCST90200011	GCST90199666	0.0317702	0.0362
GCST90200011	GCST90199667	0.533308	0.5396
GCST90200011	GCST90199668	-0.0219919	-0.0064
GCST90200011	GCST90199669	-0.000289958	0.0143
GCST90200011	GCST90199670	-0.0168736	-0.0087
GCST90200011	GCST90199671	-0.00387667	0.0113
GCST90200011	GCST90199672	-0.00318791	0.0186
GCST90200011	GCST90199673	-0.0471696	-0.0353
GCST90200011	GCST90199674	-0.0882146	-0.0808
GCST90200011	GCST90199675	-0.0533593	-0.0408
GCST90200011	GCST90199676	0.0468196	0.0554
GCST90200011	GCST90199677	-0.0377456	-0.0274
GCST90200011	GCST90199678	-0.0278866	-0.0163
GCST90200011	GCST90199679	-0.0186749	-0.016
GCST90200011	GCST90199680	-0.0380683	-0.0286
GCST90200011	GCST90199681	0.148163	0.1424
GCST90200011	GCST90199682	0.269921	0.2658
GCST90200011	GCST90199683	0.130578	0.129
GCST90200011	GCST90199684	0.0250483	0.0434
GCST90200011	GCST90199685	0.0117869	0.0208
GCST90200011	GCST90199686	0.0959102	0.1154
GCST90200011	GCST90199687	0.0334381	0.0591
GCST90200011	GCST90199688	-0.0629248	-0.0452
GCST90200011	GCST90199689	0.0271336	0.0341
GCST90200011	GCST90199690	-0.0553526	-0.042
GCST90200011	GCST90199691	0.261015	0.27
GCST90200011	GCST90199692	0.184162	0.1917
GCST90200011	GCST90199693	-0.0892291	-0.0832
GCST90200011	GCST90199694	0.0710328	0.0696
GCST90200011	GCST90199720	-0.0563503	-0.0357
GCST90200011	GCST90199721	-0.0189092	-0.0093
GCST90200011	GCST90199722	-0.0577489	-0.0377
GCST90200011	GCST90199723	-0.0570634	-0.0456
GCST90200011	GCST90199724	0.14168	0.1435
GCST90200011	GCST90199725	0.0183958	0.0311
GCST90200011	GCST90199726	0.336044	0.3467
GCST90200011	GCST90199727	0.0950534	0.1073
GCST90200011	GCST90199728	-0.0941722	-0.0761
GCST90200011	GCST90199729	-0.0172565	0.0013
GCST90200011	GCST90199730	0.0194802	0.0257
GCST90200011	GCST90199731	-0.0780189	-0.0602
GCST90200011	GCST90199732	0.0470314	0.064
GCST90200011	GCST90199733	0.0884725	0.1003
GCST90200011	GCST90199734	0.0262705	0.0296
GCST90200011	GCST90199735	0.213739	0.2308
GCST90200011	GCST90199736	0.120161	0.136
GCST90200011	GCST90199737	0.16621	0.1761
GCST90200011	GCST90199738	0.083302	0.0939
GCST90200011	GCST90199739	0.0588456	0.0627
GCST90200011	GCST90199740	0.0617787	0.0756
GCST90200011	GCST90199741	0.0987999	0.1117
GCST90200011	GCST90199742	0.0367862	0.0638
GCST90200011	GCST90199743	-0.024522	-0.0117
GCST90200011	GCST90199744	-0.0890645	-0.0694
GCST90200011	GCST90199745	0.210839	0.2225
GCST90200011	GCST90199746	0.522356	0.5327
GCST90200011	GCST90199747	0.130426	0.1374
GCST90200011	GCST90199748	-0.0738812	-0.0602
GCST90200011	GCST90199749	0.0656542	0.0752
GCST90200011	GCST90199750	-0.0113065	0.0043
GCST90200011	GCST90199751	0.0527856	0.064
GCST90200011	GCST90199752	-0.000871361	-0.0035
GCST90200011	GCST90199753	0.0878609	0.1006
GCST90200011	GCST90199754	0.126985	0.1297
GCST90200011	GCST90199755	0.0798283	0.0849
GCST90200011	GCST90199756	0.0525236	0.0641
GCST90200011	GCST90199757	0.0774521	0.0758
GCST90200011	GCST90199758	0.189721	0.2099
GCST90200011	GCST90199759	0.0765328	0.0865
GCST90200011	GCST90199760	0.0933226	0.1088
GCST90200011	GCST90199761	0.297626	0.3055
GCST90200011	GCST90199762	0.322699	0.3343
GCST90200011	GCST90199763	0.0130981	0.0357
GCST90200011	GCST90199764	0.266257	0.2786
GCST90200011	GCST90199765	0.251901	0.2594
GCST90200011	GCST90199766	0.329263	0.3357
GCST90200011	GCST90199767	0.330621	0.3401
GCST90200011	GCST90199768	0.0714313	0.0828
GCST90200011	GCST90199769	-0.0267877	-0.0189
GCST90200011	GCST90199770	0.0420788	0.0484
GCST90200011	GCST90199771	0.216771	0.2302
GCST90200011	GCST90199772	0.15706	0.1713
GCST90200011	GCST90199773	0.0539818	0.0602
GCST90200011	GCST90199774	-0.0465576	-0.0353
GCST90200011	GCST90199775	0.218721	0.2359
GCST90200011	GCST90199776	0.141566	0.1429
GCST90200011	GCST90199777	0.157237	0.1728
GCST90200011	GCST90199778	0.0958509	0.1117
GCST90200011	GCST90199779	-0.119627	-0.1079
GCST90200011	GCST90199780	0.114327	0.1194
GCST90200011	GCST90199781	-0.0222902	-0.0131
GCST90200011	GCST90199783	0.0337517	0.0555
GCST90200011	GCST90199784	-0.0883803	-0.0588
GCST90200011	GCST90199785	0.110591	0.1193
GCST90200011	GCST90199786	0.150183	0.1606
GCST90200011	GCST90199787	0.143961	0.1593
GCST90200011	GCST90199788	0.00803896	0.0286
GCST90200011	GCST90199789	0.0722718	0.0848
GCST90200011	GCST90199790	0.147073	0.1603
GCST90200011	GCST90199791	0.0625432	0.0753
GCST90200011	GCST90199792	0.156218	0.1645
GCST90200011	GCST90199793	0.119275	0.1395
GCST90200011	GCST90199794	0.154276	0.1594
GCST90200011	GCST90199795	-0.00520022	0.0086
GCST90200011	GCST90199796	-0.0634062	-0.0507
GCST90200011	GCST90199797	0.464247	0.4714
GCST90200011	GCST90199798	0.110655	0.1212
GCST90200011	GCST90199799	0.132994	0.1636
GCST90200011	GCST90199800	0.17606	0.1878
GCST90200011	GCST90199801	0.203622	0.2117
GCST90200011	GCST90199802	0.172695	0.1919
GCST90200011	GCST90199803	0.193935	0.2075
GCST90200011	GCST90199804	0.0235987	0.0317
GCST90200011	GCST90199805	-0.0797583	-0.0634
GCST90200011	GCST90199806	-0.0391541	-0.0289
GCST90200011	GCST90199807	-0.0278153	-0.0159
GCST90200011	GCST90199808	0.0639208	0.0686
GCST90200011	GCST90199809	-0.022949	-0.0145
GCST90200011	GCST90199810	0.124675	0.1381
GCST90200011	GCST90199811	-0.0224385	-0.0134
GCST90200011	GCST90199812	0.0851957	0.0783
GCST90200011	GCST90199813	0.0933096	0.1154
GCST90200011	GCST90199814	0.0786139	0.0768
GCST90200011	GCST90199815	0.380122	0.3853
GCST90200011	GCST90199816	0.355994	0.3632
GCST90200011	GCST90199817	0.180533	0.1845
GCST90200011	GCST90199818	0.292158	0.2933
GCST90200011	GCST90199819	0.000644542	0.012
GCST90200011	GCST90199845	0.0438796	0.0483
GCST90200011	GCST90199846	0.0098536	0.0241
GCST90200011	GCST90199847	0.115242	0.1327
GCST90200011	GCST90199848	0.261485	0.267
GCST90200011	GCST90199849	0.00107157	0.0143
GCST90200011	GCST90199850	-0.00462739	-0.0003
GCST90200011	GCST90199851	-0.0185651	-0.0025
GCST90200011	GCST90199852	-0.00713804	0.0113
GCST90200011	GCST90199853	-0.0887152	-0.0742
GCST90200011	GCST90199854	-0.0867331	-0.0708
GCST90200011	GCST90199855	0.0464277	0.0439
GCST90200011	GCST90199856	-0.0653045	-0.042
GCST90200011	GCST90199857	-0.0286143	-0.0253
GCST90200011	GCST90199858	-0.00769018	0.0029
GCST90200011	GCST90199859	0.0294678	0.0443
GCST90200011	GCST90199860	0.0624442	0.0798
GCST90200011	GCST90199861	-0.0786273	-0.0613
GCST90200011	GCST90199862	0.0807276	0.0895
GCST90200011	GCST90199863	-0.0318881	-0.0087
GCST90200011	GCST90199864	0.0528785	0.0542
GCST90200011	GCST90199865	0.140345	0.1512
GCST90200011	GCST90199866	0.18886	0.1866
GCST90200011	GCST90199867	-0.0670957	-0.0525
GCST90200011	GCST90199868	0.0893911	0.1113
GCST90200011	GCST90199869	0.185663	0.1916
GCST90200011	GCST90199920	0.155272	0.1567
GCST90200011	GCST90199921	0.0729901	0.0701
GCST90200011	GCST90199922	0.143837	0.156
GCST90200011	GCST90199923	-0.0504737	-0.0316
GCST90200011	GCST90199924	0.0473871	0.06
GCST90200011	GCST90199925	0.0910558	0.1044
GCST90200011	GCST90199926	0.130337	0.1392
GCST90200011	GCST90199927	0.0140742	0.0255
GCST90200011	GCST90199928	0.0947049	0.1054
GCST90200011	GCST90199929	-0.0448202	-0.031
GCST90200011	GCST90199930	-0.0461118	-0.0267
GCST90200011	GCST90199931	0.131089	0.1524
GCST90200011	GCST90199932	0.23648	0.2526
GCST90200011	GCST90199933	-0.0446007	-0.0304
GCST90200011	GCST90199934	0.0461184	0.0523
GCST90200011	GCST90199935	0.0355123	0.0477
GCST90200011	GCST90199936	0.0455572	0.0565
GCST90200011	GCST90199937	0.0149892	0.0332
GCST90200011	GCST90199938	0.0849034	0.0951
GCST90200011	GCST90199939	0.149348	0.1657
GCST90200011	GCST90199940	0.223172	0.2266
GCST90200011	GCST90199941	0.136874	0.1349
GCST90200011	GCST90199942	0.0822085	0.0829
GCST90200011	GCST90199943	-0.00528272	0.0065
GCST90200011	GCST90199944	0.0510564	0.0674
GCST90200011	GCST90200012	-0.0199132	-0.0147
GCST90200011	GCST90200013	-0.0625217	-0.0428
GCST90200011	GCST90200014	-0.0155987	0.0041
GCST90200011	GCST90200015	0.138989	0.1485
GCST90200011	GCST90200016	0.100682	0.113
GCST90200011	GCST90200017	-0.082684	-0.0648
GCST90200011	GCST90200018	0.106654	0.1115
GCST90200011	GCST90200019	0.125768	0.1466
GCST90200011	GCST90200045	0.137231	0.1499
GCST90200011	GCST90200046	-0.0207272	-0.0152
GCST90200011	GCST90200047	-0.137919	-0.1259
GCST90200011	GCST90200048	-0.0647124	-0.062
GCST90200011	GCST90200049	0.0265813	0.0381
GCST90200011	GCST90200050	0.0824651	0.0973
GCST90200011	GCST90200051	0.117106	0.1184
GCST90200011	GCST90200052	-0.0953015	-0.069
GCST90200011	GCST90200053	-0.0567219	-0.0479
GCST90200011	GCST90200054	0.197584	0.2059
GCST90200011	GCST90200055	-0.096064	-0.0805
GCST90200011	GCST90200056	-0.0215658	-0.0122
GCST90200011	GCST90200057	-0.0282759	-0.0017
GCST90200011	GCST90200058	-0.0801989	-0.0688
GCST90200011	GCST90200059	-0.0182286	-0.0143
GCST90200011	GCST90200060	-0.0448566	-0.0242
GCST90200011	GCST90200061	0.0312759	0.0234
GCST90200011	GCST90200062	0.175831	0.1766
GCST90200011	GCST90200063	0.101049	0.109
GCST90200011	GCST90200064	0.100876	0.1066
GCST90200011	GCST90200065	0.0754527	0.0833
GCST90200011	GCST90200066	-0.00989874	0.0027
GCST90200011	GCST90200067	0.101717	0.1112
GCST90200011	GCST90200068	0.103226	0.1131
GCST90200011	GCST90200069	0.0622699	0.0844
GCST90200011	GCST90200070	0.0276766	0.0571
GCST90200011	GCST90200071	0.0241207	0.0417
GCST90200011	GCST90200072	-0.0381786	-0.0267
GCST90200011	GCST90200073	0.0628736	0.0769
GCST90200011	GCST90200074	0.126844	0.13
GCST90200011	GCST90200075	-0.0319968	-0.0302
GCST90200011	GCST90200076	-0.000165232	0.0032
GCST90200011	GCST90200077	0.141279	0.1395
GCST90200011	GCST90200078	0.11607	0.1251
GCST90200011	GCST90200079	0.137439	0.1454
GCST90200011	GCST90200080	0.185547	0.1873
GCST90200011	GCST90200081	-0.0528204	-0.0444
GCST90200011	GCST90200082	0.175824	0.1791
GCST90200011	GCST90200083	-0.0297658	-0.0071
GCST90200011	GCST90200084	0.0340418	0.0525
GCST90200011	GCST90200085	-0.0377598	-0.0335
GCST90200011	GCST90200086	0.00125895	0.0211
GCST90200011	GCST90200087	0.0690504	0.0747
GCST90200011	GCST90200088	0.0478345	0.056
GCST90200011	GCST90200089	0.23762	0.2528
GCST90200011	GCST90200090	0.0224802	0.0394
GCST90200011	GCST90200091	-0.0142868	0.0024
GCST90200011	GCST90200092	0.0222126	0.0387
GCST90200011	GCST90200093	0.109693	0.1241
GCST90200011	GCST90200094	0.198555	0.213
GCST90200011	GCST90200095	0.0852328	0.094
GCST90200011	GCST90200096	0.0805763	0.094
GCST90200011	GCST90200097	0.154327	0.1601
GCST90200011	GCST90200098	-0.0783636	-0.0518
GCST90200011	GCST90200099	-0.0133062	-0.0016
GCST90200011	GCST90200100	-0.0286616	-0.0025
GCST90200011	GCST90200101	0.133159	0.1536
GCST90200011	GCST90200102	0.108883	0.1148
GCST90200011	GCST90200103	0.0627705	0.0703
GCST90200011	GCST90200104	-0.0770329	-0.0613
GCST90200011	GCST90200105	-0.0687252	-0.0417
GCST90200011	GCST90200106	0.254251	0.2697
GCST90200011	GCST90200107	0.0425199	0.0569
GCST90200011	GCST90200108	-0.029345	-0.0051
GCST90200011	GCST90200109	0.0688951	0.0825
GCST90200011	GCST90200110	-0.0507346	-0.0327
GCST90200011	GCST90200111	-0.0172543	-0.0203
GCST90200011	GCST90200112	0.306141	0.3185
GCST90200011	GCST90200113	0.0142141	0.0396
GCST90200011	GCST90200114	-0.0612859	-0.0399
GCST90200011	GCST90200115	-0.0418211	-0.0262
GCST90200011	GCST90200116	0.0215359	0.0403
GCST90200011	GCST90200117	0.00539599	0.0259
GCST90200011	GCST90200118	-0.036643	-0.0085
GCST90200011	GCST90200119	-0.0476432	-0.0335
GCST90200011	GCST90200120	0.0271172	0.0382
GCST90200011	GCST90200121	-0.0596136	-0.0487
GCST90200011	GCST90200122	0.0204723	0.0316
GCST90200011	GCST90200123	-0.0235484	-0.0217
GCST90200011	GCST90200124	-0.0459595	-0.0147
GCST90200011	GCST90200125	-0.0475369	-0.0245
GCST90200011	GCST90200126	-0.0526797	-0.0362
GCST90200011	GCST90200127	-0.0203393	-0.0118
GCST90200011	GCST90200128	-0.149199	-0.1339
GCST90200011	GCST90200129	-0.0819647	-0.0633
GCST90200011	GCST90200130	0.0108981	0.028
GCST90200011	GCST90200131	-0.0884224	-0.084
GCST90200011	GCST90200132	-0.00506003	0.004
GCST90200011	GCST90200133	-0.0184431	-0.0153
GCST90200011	GCST90200134	-0.0918917	-0.0799
GCST90200011	GCST90200135	-0.0460799	-0.0418
GCST90200011	GCST90200136	-0.00438023	0.0031
GCST90200011	GCST90200137	-0.0279198	-0.015
GCST90200011	GCST90200138	0.0306661	0.0296
GCST90200011	GCST90200139	0.0378329	0.0635
GCST90200011	GCST90200140	-0.0492489	-0.0327
GCST90200011	GCST90200141	0.259917	0.2673
GCST90200011	GCST90200142	-0.0356715	-0.0197
GCST90200011	GCST90200143	-0.0170798	-0.0046
GCST90200011	GCST90200144	-0.0318728	-0.0026
GCST90200011	GCST90200145	-0.027966	-0.0081
GCST90200011	GCST90200146	-0.0531181	-0.0404
GCST90200011	GCST90200147	0.169635	0.1774
GCST90200011	GCST90200148	-0.0733098	-0.0638
GCST90200011	GCST90200149	0.00747692	0.0171
GCST90200011	GCST90200150	0.0228877	0.0521
GCST90200011	GCST90200151	-0.0149446	0.0107
GCST90200011	GCST90200152	-0.0130099	-0.0151
GCST90200011	GCST90200153	0.110181	0.1233
GCST90200011	GCST90200154	-0.0286644	-0.0186
GCST90200011	GCST90200155	0.0105919	0.0243
GCST90200011	GCST90200156	0.162645	0.1776
GCST90200011	GCST90200157	-0.062563	-0.0505
GCST90200011	GCST90200158	-0.0643612	-0.0596
GCST90200011	GCST90200159	-0.0438804	-0.0237
GCST90200011	GCST90200160	-0.0539355	-0.0385
GCST90200011	GCST90200161	0.0816068	0.0894
GCST90200011	GCST90200162	0.157768	0.1526
GCST90200011	GCST90200163	0.0554331	0.0603
GCST90200011	GCST90200164	0.0394015	0.0489
GCST90200011	GCST90200165	0.0881862	0.0943
GCST90200011	GCST90200166	0.0925862	0.0957
GCST90200011	GCST90200167	-0.0537817	-0.0497
GCST90200011	GCST90200168	0.364198	0.3777
GCST90200011	GCST90200169	0.00233773	0.014
GCST90200011	GCST90200170	0.00465386	0.0117
GCST90200011	GCST90200171	0.0299333	0.0361
GCST90200011	GCST90200172	0.101907	0.1192
GCST90200011	GCST90200173	-0.0449368	-0.0308
GCST90200011	GCST90200174	-0.0199209	-0.0045
GCST90200011	GCST90200175	0.101498	0.1029
GCST90200011	GCST90200176	0.0169471	0.0215
GCST90200011	GCST90200177	0.0610705	0.0633
GCST90200011	GCST90200178	0.0591511	0.0563
GCST90200011	GCST90200179	-0.00837955	0.0147
GCST90200011	GCST90200180	0.145366	0.1579
GCST90200011	GCST90200181	0.322192	0.331
GCST90200011	GCST90200182	0.111896	0.1086
GCST90200011	GCST90200183	0.123761	0.1289
GCST90200011	GCST90200184	0.149174	0.165
GCST90200011	GCST90200185	0.0353899	0.0491
GCST90200011	GCST90200186	0.124931	0.1179
GCST90200011	GCST90200187	-0.122706	-0.1055
GCST90200011	GCST90200188	0.207342	0.2239
GCST90200011	GCST90200189	0.0518525	0.0643
GCST90200011	GCST90200190	-0.152636	-0.14
GCST90200011	GCST90200191	0.217104	0.2209
GCST90200011	GCST90200192	-0.00509716	0.0147
GCST90200011	GCST90200193	0.185831	0.1899
GCST90200011	GCST90200194	0.29692	0.3009
GCST90200011	GCST90200383	0.152703	0.1695
GCST90200011	GCST90200384	-0.0461224	-0.027
GCST90200011	GCST90200385	0.0207117	0.0208
GCST90200011	GCST90200386	0.0289783	0.0316
GCST90200011	GCST90200387	0.0767162	0.0849
GCST90200011	GCST90200388	-0.0458792	-0.029
GCST90200011	GCST90200389	-0.0197632	-0.0026
GCST90200011	GCST90200390	-0.0796233	-0.0728
GCST90200011	GCST90200391	0.00916407	0.0222
GCST90200011	GCST90200392	0.180287	0.193
GCST90200011	GCST90200393	-0.00219279	0.0214
GCST90200011	GCST90200394	0.00810914	0.0083
GCST90200011	GCST90200395	-0.0144822	-0.0175
GCST90200011	GCST90200396	0.107941	0.1254
GCST90200011	GCST90200397	-0.0665827	-0.0556
GCST90200011	GCST90200398	0.130698	0.152
GCST90200011	GCST90200399	0.00700916	0.0223
GCST90200011	GCST90200400	-0.0602961	-0.0602
GCST90200011	GCST90200401	0.26538	0.284
GCST90200011	GCST90200402	-0.101763	-0.0725
GCST90200011	GCST90200403	0.107836	0.1312
GCST90200011	GCST90200404	0.0135148	0.0456
GCST90200011	GCST90200405	0.274891	0.2867
GCST90200011	GCST90200406	-0.0210565	-0.0103
GCST90200011	GCST90200407	-0.1087	-0.0957
GCST90200011	GCST90200408	0.0712825	0.0687
GCST90200011	GCST90200409	-0.00847917	-0.004
GCST90200011	GCST90200410	-0.050047	-0.0371
GCST90200011	GCST90200411	0.168718	0.1809
GCST90200011	GCST90200412	0.0379912	0.043
GCST90200011	GCST90200413	-0.0628629	-0.0416
GCST90200011	GCST90200414	-0.0420821	-0.0379
GCST90200011	GCST90200415	-0.17394	-0.151
GCST90200011	GCST90200416	0.0314088	0.0459
GCST90200011	GCST90200417	0.209461	0.2158
GCST90200011	GCST90200418	0.0176566	0.034
GCST90200011	GCST90200419	-0.0318121	0.0009
GCST90200011	GCST90200420	0.0218069	0.0371
GCST90200011	GCST90200421	0.076593	0.0792
GCST90200011	GCST90200422	-0.0413675	-0.0382
GCST90200011	GCST90200423	-0.0520513	-0.035
GCST90200011	GCST90200424	0.164744	0.1727
GCST90200011	GCST90200425	0.0603477	0.0844
GCST90200011	GCST90200426	0.156399	0.1717
GCST90200011	GCST90200427	0.0335214	0.0528
GCST90200011	GCST90200428	0.0112185	0.0171
GCST90200011	GCST90200429	0.0864641	0.1028
GCST90200011	GCST90200430	0.0961021	0.0985
GCST90200011	GCST90200431	0.0647514	0.0832
GCST90200011	GCST90200432	-0.0239013	-0.0116
GCST90200011	GCST90200433	0.191798	0.1978
GCST90200011	GCST90200434	0.0858874	0.0991
GCST90200011	GCST90200435	-0.0550022	-0.0406
GCST90200011	GCST90200436	0.0281508	0.0339
GCST90200011	GCST90200437	0.117521	0.1231
GCST90200011	GCST90200438	-0.0951745	-0.0895
GCST90200011	GCST90200439	0.0106223	0.0123
GCST90200011	GCST90200440	0.0853103	0.0949
GCST90200011	GCST90200441	-0.0228483	-0.0003
GCST90200011	GCST90200442	-0.0218509	-0.0051
GCST90200011	GCST90200443	0.365444	0.3709
GCST90200011	GCST90200444	0.0763143	0.0965
GCST90200011	GCST90200445	0.0472362	0.0548
GCST90200011	GCST90200446	-0.0282539	-0.0243
GCST90200011	GCST90200447	0.198497	0.1908
GCST90200011	GCST90200448	0.0179061	0.0243
GCST90200011	GCST90200449	0.217865	0.2044
GCST90200011	GCST90200450	0.0123793	0.0123
GCST90200011	GCST90200451	-0.0715479	-0.0681
GCST90200011	GCST90200452	0.0262039	0.0495
GCST90200011	GCST90200453	0.0522706	0.0648
GCST90200011	GCST90200454	0.220488	0.2363
GCST90200011	GCST90200455	0.201913	0.2127
GCST90200011	GCST90200456	-0.104749	-0.0825
GCST90200011	GCST90200457	-0.0633985	-0.0593
GCST90200011	GCST90200458	0.0536466	0.0735
GCST90200011	GCST90200459	-0.10744	-0.0935
GCST90200011	GCST90200460	-0.111402	-0.0978
GCST90200011	GCST90200461	0.114529	0.1137
GCST90200011	GCST90200462	-0.00223471	-0.0086
GCST90200011	GCST90200463	-0.0563979	-0.0593
GCST90200011	GCST90200464	0.0128304	0.024
GCST90200011	GCST90200465	0.173546	0.2003
GCST90200011	GCST90200466	0.0921229	0.098
GCST90200011	GCST90200467	0.0402437	0.0555
GCST90200011	GCST90200468	0.0152643	0.0243
GCST90200011	GCST90200469	0.017369	0.0097
GCST90200011	GCST90200470	0.0501197	0.0505
GCST90200011	GCST90200471	-0.0519187	-0.0304
GCST90200011	GCST90200472	-0.0253481	-0.0148
GCST90200011	GCST90200473	0.121396	0.1369
GCST90200011	GCST90200474	0.0701413	0.0685
GCST90200011	GCST90200475	0.0384462	0.0445
GCST90200011	GCST90200476	-0.0266387	-0.011
GCST90200011	GCST90200477	0.117164	0.1251
GCST90200011	GCST90200478	0.234827	0.2433
GCST90200011	GCST90200479	0.201282	0.2175
GCST90200011	GCST90200480	0.138785	0.1585
GCST90200011	GCST90200481	0.115803	0.1311
GCST90200011	GCST90200482	0.189828	0.1909
GCST90200011	GCST90200483	0.00611985	0.0223
GCST90200011	GCST90200484	0.0997546	0.1138
GCST90200011	GCST90200485	0.288749	0.296
GCST90200011	GCST90200486	0.00850114	0.0119
GCST90200011	GCST90200487	-0.0885376	-0.0738
GCST90200011	GCST90200488	0.241478	0.2506
GCST90200011	GCST90200489	0.168879	0.1747
GCST90200011	GCST90200490	0.088332	0.0991
GCST90200011	GCST90200491	0.156412	0.1698
GCST90200011	GCST90200492	0.240204	0.2579
GCST90200011	GCST90200493	-0.0149049	-0.0131
GCST90200011	GCST90200494	0.22609	0.228
GCST90200011	GCST90200495	-0.0384028	-0.0287
GCST90200011	GCST90200496	0.193373	0.204
GCST90200011	GCST90200497	0.0762054	0.0981
GCST90200011	GCST90200498	0.0280217	0.0335
GCST90200011	GCST90200499	0.153095	0.154
GCST90200011	GCST90200500	-0.000194115	0.0221
GCST90200011	GCST90200501	0.13167	0.13
GCST90200011	GCST90200502	0.144328	0.1682
GCST90200011	GCST90200503	0.0845619	0.0964
GCST90200011	GCST90200504	0.0574237	0.0732
GCST90200011	GCST90200505	0.218978	0.217
GCST90200011	GCST90200506	0.103591	0.114
GCST90200011	GCST90200507	0.137721	0.1593
GCST90200011	GCST90200508	0.0370431	0.0594
GCST90200011	GCST90200509	0.0526669	0.0663
GCST90200011	GCST90200510	0.20354	0.212
GCST90200011	GCST90200511	0.211897	0.2184
GCST90200011	GCST90200512	0.0660397	0.082
GCST90200011	GCST90200513	0.245959	0.2577
GCST90200011	GCST90200514	-0.0169855	0.0015
GCST90200011	GCST90200515	0.112717	0.1171
GCST90200011	GCST90200516	0.0764047	0.0775
GCST90200011	GCST90200517	0.225312	0.2427
GCST90200011	GCST90200518	-0.000102818	0.0003
GCST90200011	GCST90200519	0.0768197	0.09
GCST90200011	GCST90200520	0.0368084	0.0446
GCST90200011	GCST90200521	0.0741034	0.0842
GCST90200011	GCST90200522	0.125469	0.1249
GCST90200011	GCST90200523	0.0304578	0.0517
GCST90200011	GCST90200524	0.206086	0.2094
GCST90200011	GCST90200525	0.114947	0.1177
GCST90200011	GCST90200526	0.0429109	0.0545
GCST90200011	GCST90200527	0.00299472	0.0209
GCST90200011	GCST90200528	-0.00443366	-0.0116
GCST90200011	GCST90200529	0.0317195	0.0409
GCST90200011	GCST90200530	-0.011703	-0.0011
GCST90200011	GCST90200531	0.0117986	0.0222
GCST90200011	GCST90200532	-0.0699631	-0.0554
GCST90200011	GCST90200533	0.064243	0.0698
GCST90200011	GCST90200534	0.0431587	0.0507
GCST90200011	GCST90200535	0.145795	0.1498
GCST90200011	GCST90200536	0.0845183	0.0916
GCST90200011	GCST90200537	0.141039	0.1547
GCST90200011	GCST90200538	0.0768587	0.0884
GCST90200011	GCST90200539	-0.0958204	-0.0894
GCST90200011	GCST90200540	0.164105	0.1674
GCST90200011	GCST90200541	0.0108148	0.02
GCST90200011	GCST90200542	0.0578438	0.0718
GCST90200011	GCST90200543	0.209151	0.217
GCST90200011	GCST90200544	0.00915456	0.0227
GCST90200011	GCST90200545	0.0129769	0.0332
GCST90200011	GCST90200546	0.0554946	0.0613
GCST90200011	GCST90200547	0.00353968	0.0148
GCST90200011	GCST90200548	0.212225	0.2332
GCST90200011	GCST90200549	0.104854	0.1056
GCST90200011	GCST90200550	0.142525	0.1527
GCST90200011	GCST90200551	0.0667126	0.0712
GCST90200011	GCST90200552	0.126197	0.1351
GCST90200011	GCST90200553	-0.019332	-0.0055
GCST90200011	GCST90200554	0.131604	0.142
GCST90200011	GCST90200555	0.0505396	0.0541
GCST90200011	GCST90200556	0.0647824	0.0643
GCST90200011	GCST90200557	0.112865	0.1249
GCST90200011	GCST90200558	0.0136568	0.0234
GCST90200011	GCST90200559	0.0194536	0.0486
GCST90200011	GCST90200560	0.176048	0.2038
GCST90200011	GCST90200561	-0.00650835	-0.006
GCST90200011	GCST90200562	-0.0382812	-0.0295
GCST90200011	GCST90200563	-0.00898368	-0.0046
GCST90200011	GCST90200564	-0.0986481	-0.1052
GCST90200011	GCST90200565	0.0612109	0.0777
GCST90200011	GCST90200566	0.0296047	0.0559
GCST90200011	GCST90200567	-0.1217	-0.108
GCST90200011	GCST90200568	0.0256134	0.0303
GCST90200011	GCST90200569	0.109344	0.1171
GCST90200011	GCST90200570	-0.109928	-0.1037
GCST90200011	GCST90200571	-0.0998475	-0.0779
GCST90200011	GCST90200572	0.0409904	0.0372
GCST90200011	GCST90200573	0.0522465	0.0652
GCST90200011	GCST90200574	0.0552803	0.0547
GCST90200011	GCST90200575	0.18599	0.196
GCST90200011	GCST90200576	0.0812201	0.0936
GCST90200011	GCST90200577	0.0213951	0.0173
GCST90200011	GCST90200578	-0.0135917	0.0057
GCST90200011	GCST90200579	-0.0756608	-0.0523
GCST90200011	GCST90200580	0.0130124	0.0262
GCST90200011	GCST90200581	0.0526459	0.0654
GCST90200011	GCST90200582	-0.00119127	0.0059
GCST90200011	GCST90200583	0.118606	0.1257
GCST90200011	GCST90200584	0.025033	0.0295
GCST90200011	GCST90200585	0.0314835	0.037
GCST90200011	GCST90200586	-0.0282593	-0.0081
GCST90200011	GCST90200587	-0.0481515	-0.0263
GCST90200011	GCST90200588	0.00814748	0.0028
GCST90200011	GCST90200589	0.202029	0.2113
GCST90200011	GCST90200590	0.0537076	0.0711
GCST90200011	GCST90200591	0.0865949	0.1006
GCST90200011	GCST90200592	-0.0570625	-0.0565
GCST90200011	GCST90200593	0.0739727	0.0917
GCST90200011	GCST90200594	-0.016082	-0.0044
GCST90200011	GCST90200595	-0.00574097	0.0073
GCST90200011	GCST90200596	0.028851	0.0329
GCST90200011	GCST90200597	0.0378729	0.0409
GCST90200011	GCST90200598	-0.00732097	-0.0012
GCST90200011	GCST90200599	0.0904103	0.1087
GCST90200011	GCST90200600	0.115701	0.1339
GCST90200011	GCST90200601	0.191849	0.2073
GCST90200011	GCST90200602	0.0395389	0.038
GCST90200011	GCST90200603	0.138121	0.1554
GCST90200011	GCST90200604	-0.0138376	-0.0081
GCST90200011	GCST90200605	0.0219321	0.0327
GCST90200011	GCST90200606	0.0662392	0.0763
GCST90200011	GCST90200607	0.0548755	0.068
GCST90200011	GCST90200608	0.32899	0.3479
GCST90200011	GCST90200609	0.0635697	0.0646
GCST90200011	GCST90200610	0.267532	0.2751
GCST90200011	GCST90200611	-0.0311472	-0.0191
GCST90200011	GCST90200612	0.0245889	0.0194
GCST90200011	GCST90200613	0.0882471	0.0984
GCST90200011	GCST90200614	0.115939	0.1292
GCST90200011	GCST90200615	-0.0432041	-0.0379
GCST90200011	GCST90200616	0.278703	0.2906
GCST90200011	GCST90200617	-0.0349822	-0.0161
GCST90200011	GCST90200618	-0.100664	-0.0806
GCST90200011	GCST90200619	0.00785841	0.021
GCST90200011	GCST90200620	0.0324963	0.0461
GCST90200011	GCST90200621	0.229549	0.2472
GCST90200011	GCST90200622	0.0414198	0.0499
GCST90200011	GCST90200623	0.00800057	0.0282
GCST90200011	GCST90200624	0.0450147	0.0694
GCST90200011	GCST90200625	0.184285	0.2017
GCST90200011	GCST90200626	0.0543539	0.0746
GCST90200011	GCST90200627	0.0416516	0.0614
GCST90200011	GCST90200628	0.106068	0.1231
GCST90200011	GCST90200629	0.188088	0.1916
GCST90200011	GCST90200630	-0.00764933	0.0102
GCST90200011	GCST90200631	0.00335564	0.0124
GCST90200011	GCST90200632	-0.0226402	-0.0069
GCST90200011	GCST90200633	0.164887	0.1632
GCST90200011	GCST90200634	0.143887	0.1538
GCST90200011	GCST90200635	0.0653311	0.0912
GCST90200011	GCST90200636	0.00289864	0.0149
GCST90200011	GCST90200637	0.0966198	0.1062
GCST90200011	GCST90200638	0.0726155	0.0808
GCST90200011	GCST90200639	0.109964	0.1176
GCST90200011	GCST90200640	0.0519856	0.0618
GCST90200011	GCST90200641	0.00964712	0.0264
GCST90200011	GCST90200642	0.0942612	0.0916
GCST90200011	GCST90200643	-0.0820157	-0.0722
GCST90200011	GCST90200644	0.299197	0.3141
GCST90200011	GCST90200645	0.0285909	0.0369
GCST90200011	GCST90200646	0.16173	0.1764
GCST90200011	GCST90200647	0.152341	0.1777
GCST90200011	GCST90200648	0.186356	0.1973
GCST90200011	GCST90200649	0.184055	0.19
GCST90200011	GCST90200650	0.153343	0.1706
GCST90200011	GCST90200651	0.00509504	0.0153
GCST90200011	GCST90200652	-0.060507	-0.0481
GCST90200011	GCST90200653	0.11396	0.1256
GCST90200011	GCST90200654	0.0275406	0.0292
GCST90200011	GCST90200655	-0.0731274	-0.0466
GCST90200011	GCST90200656	0.199035	0.206
GCST90200011	GCST90200657	0.0287066	0.0269
GCST90200011	GCST90200658	-0.0361488	-0.0165
GCST90200011	GCST90200659	-0.0633879	-0.0441
GCST90200011	GCST90200660	0.0100162	0.0106
GCST90200011	GCST90200661	0.229089	0.2297
GCST90200011	GCST90200662	0.25488	0.2664
GCST90200011	GCST90200663	0.142636	0.1655
GCST90200011	GCST90200664	0.174719	0.177
GCST90200011	GCST90200665	-0.0134081	-0.0023
GCST90200011	GCST90200666	0.0499469	0.0614
GCST90200011	GCST90200667	0.0429649	0.0509
GCST90200011	GCST90200668	0.156963	0.1701
GCST90200011	GCST90200669	0.0985463	0.1092
GCST90200011	GCST90200670	-0.0119985	-0.0138
GCST90200011	GCST90200671	0.00314959	0.0197
GCST90200011	GCST90200672	0.226223	0.2373
GCST90200011	GCST90200673	0.148699	0.1613
GCST90200011	GCST90200674	-0.0371889	-0.0369
GCST90200011	GCST90200675	0.177992	0.1822
GCST90200011	GCST90200676	0.205422	0.2138
GCST90200011	GCST90200677	0.247249	0.2542
GCST90200011	GCST90200678	0.147146	0.1491
GCST90200011	GCST90200679	0.120913	0.1236
GCST90200011	GCST90200680	0.0743658	0.0821
GCST90200011	GCST90200681	0.358818	0.3676
GCST90200011	GCST90200682	0.0446333	0.0464
GCST90200011	GCST90200683	0.139051	0.1524
GCST90200011	GCST90200684	0.0738134	0.0817
GCST90200011	GCST90200685	0.00903683	0.027
GCST90200011	GCST90200686	-0.0547254	-0.0453
GCST90200011	GCST90200687	-0.0860838	-0.0708
GCST90200011	GCST90200688	0.0360739	0.0552
GCST90200011	GCST90200689	0.037604	0.0633
GCST90200011	GCST90200690	0.147291	0.1642
GCST90200011	GCST90200691	0.192726	0.2091
GCST90200011	GCST90200692	0.0409461	0.0567
GCST90200011	GCST90200693	0.0642268	0.0629
GCST90200011	GCST90200694	0.0562161	0.0625
GCST90200011	GCST90200695	0.0238309	0.0421
GCST90200011	GCST90200696	0.124287	0.1443
GCST90200011	GCST90200697	0.091305	0.1133
GCST90200011	GCST90200698	0.0347785	0.0555
GCST90200011	GCST90200699	0.0441393	0.0561
GCST90200011	GCST90200700	0.0477307	0.0597
GCST90200011	GCST90200701	-0.129619	-0.1123
GCST90200011	GCST90200702	-0.120192	-0.107
GCST90200011	GCST90200703	-0.122563	-0.1083
GCST90200011	GCST90200704	-0.116692	-0.1063
GCST90200011	GCST90200705	0.218166	0.2365
GCST90200011	GCST90200706	-0.116994	-0.1034
GCST90200011	GCST90200707	-0.0179899	0.0027
GCST90200011	GCST90200708	0.115535	0.1371
GCST90200011	GCST90200709	-0.0488228	-0.028
GCST90200011	GCST90200710	0.086548	0.0987
GCST90200011	GCST90200711	0.19884	0.2183
GCST90200012	GCST90199621	-0.142278	-0.14308
GCST90200012	GCST90199622	0.110097	0.10603
GCST90200012	GCST90199623	0.0594809	0.062048
GCST90200012	GCST90199624	0.0187521	0.020333
GCST90200012	GCST90199625	-0.111745	-0.11147
GCST90200012	GCST90199626	-0.0625183	-0.06571
GCST90200012	GCST90199627	-0.0199966	-0.01523
GCST90200012	GCST90199628	-0.0229707	-0.0093404
GCST90200012	GCST90199629	-0.173306	-0.16079
GCST90200012	GCST90199630	0.0506453	0.041994
GCST90200012	GCST90199631	0.27467	0.2765
GCST90200012	GCST90199632	-0.102211	-0.11325
GCST90200012	GCST90199633	0.248203	0.25318
GCST90200012	GCST90199634	0.0156478	0.026029
GCST90200012	GCST90199635	-0.0382046	-0.024998
GCST90200012	GCST90199636	0.0436291	0.045412
GCST90200012	GCST90199637	0.165087	0.17655
GCST90200012	GCST90199638	-0.0996047	-0.089138
GCST90200012	GCST90199639	0.11823	0.13044
GCST90200012	GCST90199640	-0.189031	-0.20161
GCST90200012	GCST90199641	0.0776023	0.070137
GCST90200012	GCST90199642	-0.011383	-0.0062098
GCST90200012	GCST90199643	-0.0031428	0.0083166
GCST90200012	GCST90199644	0.058077	0.049894
GCST90200012	GCST90199645	0.0552536	0.069051
GCST90200012	GCST90199646	-0.0116454	-0.017447
GCST90200012	GCST90199647	0.107696	0.11398
GCST90200012	GCST90199648	-0.00787209	0.000309
GCST90200012	GCST90199649	0.0750607	0.075336
GCST90200012	GCST90199650	0.0492516	0.046145
GCST90200012	GCST90199651	0.267816	0.27467
GCST90200012	GCST90199652	0.0548268	0.056418
GCST90200012	GCST90199653	-0.0906072	-0.092522
GCST90200012	GCST90199654	0.111675	0.11968
GCST90200012	GCST90199655	0.281533	0.28475
GCST90200012	GCST90199656	0.0163634	0.0059521
GCST90200012	GCST90199657	0.0488037	0.051069
GCST90200012	GCST90199658	0.288623	0.29065
GCST90200012	GCST90199659	-0.0271018	-0.040665
GCST90200012	GCST90199660	0.00634895	0.027439
GCST90200012	GCST90199661	0.131542	0.13937
GCST90200012	GCST90199662	0.0798735	0.090492
GCST90200012	GCST90199663	-0.123278	-0.12924
GCST90200012	GCST90199664	0.155264	0.16809
GCST90200012	GCST90199665	3.07242e-06	-0.0069464
GCST90200012	GCST90199666	0.374558	0.37996
GCST90200012	GCST90199667	-0.0254697	-0.009931
GCST90200012	GCST90199668	0.441157	0.44506
GCST90200012	GCST90199669	0.527895	0.52579
GCST90200012	GCST90199670	-0.0195801	-0.02087
GCST90200012	GCST90199671	0.0218549	0.037041
GCST90200012	GCST90199672	-0.0490551	-0.040322
GCST90200012	GCST90199673	0.0764406	0.084016
GCST90200012	GCST90199674	0.540504	0.54604
GCST90200012	GCST90199675	-0.10999	-0.097991
GCST90200012	GCST90199676	0.0716612	0.077303
GCST90200012	GCST90199677	0.355128	0.35347
GCST90200012	GCST90199678	-0.0494029	-0.054677
GCST90200012	GCST90199679	0.0908686	0.099204
GCST90200012	GCST90199680	0.762095	0.76847
GCST90200012	GCST90199681	0.142126	0.13396
GCST90200012	GCST90199682	0.105378	0.10086
GCST90200012	GCST90199683	0.0637127	0.057486
GCST90200012	GCST90199684	0.105636	0.10268
GCST90200012	GCST90199685	0.0272015	0.028767
GCST90200012	GCST90199686	-0.0392606	-0.037823
GCST90200012	GCST90199687	-0.0311199	-0.022624
GCST90200012	GCST90199688	0.173329	0.17866
GCST90200012	GCST90199689	-0.022601	-0.013658
GCST90200012	GCST90199690	0.0733381	0.082646
GCST90200012	GCST90199691	0.145806	0.14924
GCST90200012	GCST90199692	0.0676672	0.057946
GCST90200012	GCST90199693	0.686006	0.69196
GCST90200012	GCST90199694	0.123714	0.12547
GCST90200012	GCST90199720	0.395737	0.39635
GCST90200012	GCST90199721	0.284562	0.28787
GCST90200012	GCST90199722	0.408735	0.40984
GCST90200012	GCST90199723	0.439113	0.44322
GCST90200012	GCST90199724	0.0500343	0.0569
GCST90200012	GCST90199725	0.0221261	0.042509
GCST90200012	GCST90199726	0.0994791	0.094938
GCST90200012	GCST90199727	-0.0455445	-0.030018
GCST90200012	GCST90199728	0.474429	0.47726
GCST90200012	GCST90199729	-0.0695873	-0.054139
GCST90200012	GCST90199730	0.528236	0.53561
GCST90200012	GCST90199731	0.409101	0.41042
GCST90200012	GCST90199732	-0.15424	-0.15083
GCST90200012	GCST90199733	-0.135026	-0.13783
GCST90200012	GCST90199734	0.0265298	0.031148
GCST90200012	GCST90199735	0.015474	0.018437
GCST90200012	GCST90199736	0.194815	0.20467
GCST90200012	GCST90199737	-0.000792768	0.0047147
GCST90200012	GCST90199738	-0.0026945	-0.0077134
GCST90200012	GCST90199739	0.0765223	0.071439
GCST90200012	GCST90199740	0.0123789	0.011215
GCST90200012	GCST90199741	0.0115654	0.020765
GCST90200012	GCST90199742	0.00207243	0.010909
GCST90200012	GCST90199743	0.262373	0.26791
GCST90200012	GCST90199744	0.444788	0.44961
GCST90200012	GCST90199745	0.412541	0.41456
GCST90200012	GCST90199746	0.0430193	0.053601
GCST90200012	GCST90199747	-0.051327	-0.039022
GCST90200012	GCST90199748	0.374781	0.38008
GCST90200012	GCST90199749	0.022121	0.03305
GCST90200012	GCST90199750	0.50555	0.51729
GCST90200012	GCST90199751	0.0109055	0.025695
GCST90200012	GCST90199752	0.0739922	0.071967
GCST90200012	GCST90199753	0.201934	0.21512
GCST90200012	GCST90199754	0.0616164	0.054732
GCST90200012	GCST90199755	0.0203606	0.017183
GCST90200012	GCST90199756	0.132558	0.14143
GCST90200012	GCST90199757	0.132313	0.1333
GCST90200012	GCST90199758	0.172422	0.18352
GCST90200012	GCST90199759	0.0868627	0.097633
GCST90200012	GCST90199760	0.0906748	0.091178
GCST90200012	GCST90199761	0.17703	0.17349
GCST90200012	GCST90199762	0.213561	0.22372
GCST90200012	GCST90199763	0.0891258	0.10788
GCST90200012	GCST90199764	0.231201	0.23154
GCST90200012	GCST90199765	-0.0252383	-0.021935
GCST90200012	GCST90199766	0.193736	0.20083
GCST90200012	GCST90199767	0.196971	0.19939
GCST90200012	GCST90199768	0.0678378	0.057155
GCST90200012	GCST90199769	0.567215	0.56619
GCST90200012	GCST90199770	0.103097	0.097775
GCST90200012	GCST90199771	0.235545	0.23921
GCST90200012	GCST90199772	-0.119025	-0.11144
GCST90200012	GCST90199773	0.025958	0.02982
GCST90200012	GCST90199774	0.428917	0.43755
GCST90200012	GCST90199775	0.106572	0.11225
GCST90200012	GCST90199776	0.0414408	0.048422
GCST90200012	GCST90199777	-0.0997663	-0.085442
GCST90200012	GCST90199778	0.038037	0.046344
GCST90200012	GCST90199779	0.19752	0.20713
GCST90200012	GCST90199780	0.00935537	-3.8328e-05
GCST90200012	GCST90199781	0.195855	0.19574
GCST90200012	GCST90199783	0.0641831	0.061167
GCST90200012	GCST90199784	0.0300608	0.039878
GCST90200012	GCST90199785	-0.145701	-0.14012
GCST90200012	GCST90199786	0.0663174	0.060913
GCST90200012	GCST90199787	0.0106448	0.021395
GCST90200012	GCST90199788	0.012217	0.026826
GCST90200012	GCST90199789	-0.0475104	-0.04718
GCST90200012	GCST90199790	-0.0505259	-0.038661
GCST90200012	GCST90199791	0.155487	0.16289
GCST90200012	GCST90199792	-0.138276	-0.13366
GCST90200012	GCST90199793	-0.00192459	0.0057565
GCST90200012	GCST90199794	0.00619204	0.013518
GCST90200012	GCST90199795	0.291964	0.28664
GCST90200012	GCST90199796	0.30621	0.31135
GCST90200012	GCST90199797	0.0648359	0.058013
GCST90200012	GCST90199798	-0.110424	-0.12243
GCST90200012	GCST90199799	0.065142	0.071512
GCST90200012	GCST90199800	0.156522	0.15858
GCST90200012	GCST90199801	-0.039646	-0.040158
GCST90200012	GCST90199802	-0.000812392	-0.00012146
GCST90200012	GCST90199803	-0.00973029	0.0025592
GCST90200012	GCST90199804	0.0634545	0.062737
GCST90200012	GCST90199805	0.451655	0.46008
GCST90200012	GCST90199806	0.484545	0.48574
GCST90200012	GCST90199807	0.492456	0.4955
GCST90200012	GCST90199808	-0.0921996	-0.095866
GCST90200012	GCST90199809	0.0842593	0.094764
GCST90200012	GCST90199810	-0.0887085	-0.097154
GCST90200012	GCST90199811	0.0714708	0.074385
GCST90200012	GCST90199812	0.095403	0.085002
GCST90200012	GCST90199813	0.0395987	0.05147
GCST90200012	GCST90199814	0.0912893	0.085528
GCST90200012	GCST90199815	0.0228279	0.026613
GCST90200012	GCST90199816	0.132727	0.13391
GCST90200012	GCST90199817	-0.0610851	-0.065846
GCST90200012	GCST90199818	-0.035266	-0.042325
GCST90200012	GCST90199819	-0.00298879	0.012474
GCST90200012	GCST90199845	0.0459169	0.052285
GCST90200012	GCST90199846	0.0686348	0.09277
GCST90200012	GCST90199847	-0.0796471	-0.076256
GCST90200012	GCST90199848	-0.201824	-0.20265
GCST90200012	GCST90199849	0.108599	0.12043
GCST90200012	GCST90199850	0.0718706	0.062401
GCST90200012	GCST90199851	0.141279	0.15438
GCST90200012	GCST90199852	0.0687819	0.064544
GCST90200012	GCST90199853	0.1086	0.11879
GCST90200012	GCST90199854	0.0883385	0.096193
GCST90200012	GCST90199855	0.0878751	0.085245
GCST90200012	GCST90199856	0.0810717	0.091526
GCST90200012	GCST90199857	0.0677582	0.069561
GCST90200012	GCST90199858	0.0696211	0.073225
GCST90200012	GCST90199859	0.0858862	0.094235
GCST90200012	GCST90199860	0.0771185	0.089643
GCST90200012	GCST90199861	0.0969614	0.11713
GCST90200012	GCST90199862	-0.021139	-0.038002
GCST90200012	GCST90199863	0.105596	0.11438
GCST90200012	GCST90199864	0.050362	0.056566
GCST90200012	GCST90199865	0.0595943	0.073552
GCST90200012	GCST90199866	0.180156	0.18072
GCST90200012	GCST90199867	0.507465	0.51695
GCST90200012	GCST90199868	-0.0216691	-0.0039237
GCST90200012	GCST90199869	-0.0192214	-0.01661
GCST90200012	GCST90199920	0.0534649	0.055105
GCST90200012	GCST90199921	0.136782	0.13572
GCST90200012	GCST90199922	-0.0660377	-0.065579
GCST90200012	GCST90199923	0.332691	0.3386
GCST90200012	GCST90199924	-0.0011259	0.0007976
GCST90200012	GCST90199925	0.0434595	0.039796
GCST90200012	GCST90199926	0.0917918	0.10007
GCST90200012	GCST90199927	-0.055552	-0.052934
GCST90200012	GCST90199928	-0.0144629	-0.014494
GCST90200012	GCST90199929	0.305572	0.32184
GCST90200012	GCST90199930	0.566694	0.56295
GCST90200012	GCST90199931	-0.0152565	-0.006425
GCST90200012	GCST90199932	0.114101	0.12445
GCST90200012	GCST90199933	0.056451	0.06243
GCST90200012	GCST90199934	0.0430824	0.046946
GCST90200012	GCST90199935	0.000607033	0.016888
GCST90200012	GCST90199936	0.0575537	0.06994
GCST90200012	GCST90199937	0.123213	0.13219
GCST90200012	GCST90199938	0.0786685	0.084496
GCST90200012	GCST90199939	-0.00497838	-0.0035365
GCST90200012	GCST90199940	0.0683562	0.074264
GCST90200012	GCST90199941	0.0900409	0.093289
GCST90200012	GCST90199942	0.00228044	0.0055762
GCST90200012	GCST90199943	-0.0407132	-0.039173
GCST90200012	GCST90199944	0.00552192	0.0080517
GCST90200012	GCST90200013	0.0479328	0.056788
GCST90200012	GCST90200014	0.177972	0.17858
GCST90200012	GCST90200015	-0.0993323	-0.095142
GCST90200012	GCST90200016	-0.0495413	-0.042918
GCST90200012	GCST90200017	0.0665645	0.075378
GCST90200012	GCST90200018	0.394773	0.39641
GCST90200012	GCST90200019	-0.0901153	-0.081354
GCST90200012	GCST90200045	0.0337773	0.034416
GCST90200012	GCST90200046	-0.0714577	-0.066248
GCST90200012	GCST90200047	0.0959934	0.10562
GCST90200012	GCST90200048	-0.0136725	-0.011157
GCST90200012	GCST90200049	0.0625565	0.056277
GCST90200012	GCST90200050	-0.0106731	-0.011426
GCST90200012	GCST90200051	-0.0776841	-0.087281
GCST90200012	GCST90200052	-0.0119601	0.0012785
GCST90200012	GCST90200053	0.0373968	0.037258
GCST90200012	GCST90200054	-0.00382016	0.0046617
GCST90200012	GCST90200055	0.0200364	0.035732
GCST90200012	GCST90200056	0.161522	0.15602
GCST90200012	GCST90200057	0.0570167	0.078672
GCST90200012	GCST90200058	0.0262312	0.032231
GCST90200012	GCST90200059	0.107766	0.10017
GCST90200012	GCST90200060	0.0210229	0.037448
GCST90200012	GCST90200061	0.0519368	0.050502
GCST90200012	GCST90200062	-0.0760477	-0.080439
GCST90200012	GCST90200063	-0.0157891	-0.019153
GCST90200012	GCST90200064	0.121378	0.11954
GCST90200012	GCST90200065	-0.0331893	-0.033893
GCST90200012	GCST90200066	0.0826928	0.090939
GCST90200012	GCST90200067	0.0296896	0.032111
GCST90200012	GCST90200068	-0.0613657	-0.057857
GCST90200012	GCST90200069	0.0724672	0.054205
GCST90200012	GCST90200070	0.0270861	0.049757
GCST90200012	GCST90200071	-0.125846	-0.13229
GCST90200012	GCST90200072	0.020961	0.025607
GCST90200012	GCST90200073	-0.0583721	-0.056464
GCST90200012	GCST90200074	0.0774553	0.0812
GCST90200012	GCST90200075	-0.0191476	-0.017443
GCST90200012	GCST90200076	0.0398574	0.035444
GCST90200012	GCST90200077	-0.0273162	-0.027766
GCST90200012	GCST90200078	-0.0699386	-0.067689
GCST90200012	GCST90200079	0.0373574	0.033909
GCST90200012	GCST90200080	-0.0356135	-0.040123
GCST90200012	GCST90200081	-0.00624722	-0.014991
GCST90200012	GCST90200082	-0.0620335	-0.062386
GCST90200012	GCST90200083	0.0586095	0.073965
GCST90200012	GCST90200084	-0.132803	-0.13841
GCST90200012	GCST90200085	0.0486566	0.058011
GCST90200012	GCST90200086	-0.116499	-0.11736
GCST90200012	GCST90200087	-0.00354312	-0.0015547
GCST90200012	GCST90200088	0.616217	0.61991
GCST90200012	GCST90200089	-0.0607647	-0.058541
GCST90200012	GCST90200090	-0.148325	-0.14885
GCST90200012	GCST90200091	-0.128305	-0.12591
GCST90200012	GCST90200092	0.0387473	0.035964
GCST90200012	GCST90200093	0.00449285	0.011474
GCST90200012	GCST90200094	0.0394749	0.035855
GCST90200012	GCST90200095	-0.0794681	-0.070871
GCST90200012	GCST90200096	0.0309134	0.035359
GCST90200012	GCST90200097	-0.0450337	-0.049263
GCST90200012	GCST90200098	0.0500179	0.071282
GCST90200012	GCST90200099	0.264353	0.27235
GCST90200012	GCST90200100	0.0214001	0.034228
GCST90200012	GCST90200101	0.0806405	0.089933
GCST90200012	GCST90200102	-0.0577897	-0.048295
GCST90200012	GCST90200103	-0.0540725	-0.057743
GCST90200012	GCST90200104	0.369074	0.36972
GCST90200012	GCST90200105	0.0481138	0.064505
GCST90200012	GCST90200106	0.036528	0.032036
GCST90200012	GCST90200107	-0.0333409	-0.015026
GCST90200012	GCST90200108	0.108626	0.12748
GCST90200012	GCST90200109	-0.0337692	-0.041809
GCST90200012	GCST90200110	0.489914	0.50046
GCST90200012	GCST90200111	0.131783	0.14157
GCST90200012	GCST90200112	0.124337	0.12568
GCST90200012	GCST90200113	-0.125968	-0.13014
GCST90200012	GCST90200114	0.00862415	0.035117
GCST90200012	GCST90200115	0.079581	0.08994
GCST90200012	GCST90200116	0.0519888	0.069103
GCST90200012	GCST90200117	0.0362323	0.047863
GCST90200012	GCST90200118	0.0271708	0.053237
GCST90200012	GCST90200119	0.0285673	0.051423
GCST90200012	GCST90200120	-0.00946562	-0.01176
GCST90200012	GCST90200121	0.0976383	0.095631
GCST90200012	GCST90200122	0.147923	0.16926
GCST90200012	GCST90200123	0.115397	0.10753
GCST90200012	GCST90200124	-0.0137522	0.0048328
GCST90200012	GCST90200125	0.0545127	0.069293
GCST90200012	GCST90200126	0.0407876	0.052687
GCST90200012	GCST90200127	0.118978	0.11463
GCST90200012	GCST90200128	0.161108	0.16455
GCST90200012	GCST90200129	0.0636324	0.072133
GCST90200012	GCST90200130	-0.123984	-0.12618
GCST90200012	GCST90200131	0.103011	0.10511
GCST90200012	GCST90200132	0.279436	0.28386
GCST90200012	GCST90200133	0.0920391	0.099751
GCST90200012	GCST90200134	0.075215	0.079683
GCST90200012	GCST90200135	0.15262	0.15916
GCST90200012	GCST90200136	0.0508799	0.054734
GCST90200012	GCST90200137	0.104163	0.10809
GCST90200012	GCST90200138	0.238074	0.23676
GCST90200012	GCST90200139	0.0786438	0.090448
GCST90200012	GCST90200140	-0.0671676	-0.048093
GCST90200012	GCST90200141	0.0264156	0.04016
GCST90200012	GCST90200142	-0.071879	-0.059714
GCST90200012	GCST90200143	0.228414	0.23907
GCST90200012	GCST90200144	0.237995	0.25472
GCST90200012	GCST90200145	0.0511278	0.067174
GCST90200012	GCST90200146	0.0970562	0.10768
GCST90200012	GCST90200147	0.0453234	0.049635
GCST90200012	GCST90200148	0.326527	0.33362
GCST90200012	GCST90200149	0.0876447	0.097397
GCST90200012	GCST90200150	0.0618107	0.073757
GCST90200012	GCST90200151	0.404226	0.41027
GCST90200012	GCST90200152	0.304245	0.30618
GCST90200012	GCST90200153	0.0994357	0.1133
GCST90200012	GCST90200154	-0.0620444	-0.065168
GCST90200012	GCST90200155	0.108796	0.1108
GCST90200012	GCST90200156	0.14184	0.15154
GCST90200012	GCST90200157	-0.0435495	-0.046259
GCST90200012	GCST90200158	0.550873	0.54999
GCST90200012	GCST90200159	0.474517	0.4735
GCST90200012	GCST90200160	0.349358	0.35821
GCST90200012	GCST90200161	0.117063	0.11817
GCST90200012	GCST90200162	-0.00840151	-0.032014
GCST90200012	GCST90200163	0.422577	0.43037
GCST90200012	GCST90200164	0.369137	0.37598
GCST90200012	GCST90200165	0.199859	0.20389
GCST90200012	GCST90200166	0.120525	0.11864
GCST90200012	GCST90200167	0.598591	0.605
GCST90200012	GCST90200168	0.144926	0.14573
GCST90200012	GCST90200169	-0.028032	-0.026913
GCST90200012	GCST90200170	0.148561	0.16231
GCST90200012	GCST90200171	0.0814823	0.079007
GCST90200012	GCST90200172	0.125321	0.12682
GCST90200012	GCST90200173	0.639103	0.64967
GCST90200012	GCST90200174	0.429423	0.43632
GCST90200012	GCST90200175	0.181319	0.19313
GCST90200012	GCST90200176	0.557631	0.5655
GCST90200012	GCST90200177	0.0177184	0.01967
GCST90200012	GCST90200178	0.0226449	0.010812
GCST90200012	GCST90200179	-0.0279386	-0.025067
GCST90200012	GCST90200180	-0.0585048	-0.060112
GCST90200012	GCST90200181	0.20297	0.19516
GCST90200012	GCST90200182	0.140685	0.14672
GCST90200012	GCST90200183	0.0687363	0.062959
GCST90200012	GCST90200184	-0.0800135	-0.079694
GCST90200012	GCST90200185	-0.0460811	-0.034015
GCST90200012	GCST90200186	0.179695	0.18313
GCST90200012	GCST90200187	0.446941	0.45404
GCST90200012	GCST90200188	0.0259371	0.026723
GCST90200012	GCST90200189	0.0121048	0.020483
GCST90200012	GCST90200190	0.430385	0.43076
GCST90200012	GCST90200191	-0.0192904	-0.020328
GCST90200012	GCST90200192	-0.0313782	-0.016331
GCST90200012	GCST90200193	-0.0120753	-0.017069
GCST90200012	GCST90200194	-0.0687869	-0.068962
GCST90200012	GCST90200383	-0.0278948	-0.024601
GCST90200012	GCST90200384	-0.158322	-0.14171
GCST90200012	GCST90200385	0.0376789	0.038675
GCST90200012	GCST90200386	-0.0377061	-0.023327
GCST90200012	GCST90200387	-0.00622986	0.0052371
GCST90200012	GCST90200388	0.37235	0.37209
GCST90200012	GCST90200389	0.038257	0.042032
GCST90200012	GCST90200390	0.456335	0.45383
GCST90200012	GCST90200391	-0.028918	-0.0045271
GCST90200012	GCST90200392	0.0472384	0.058476
GCST90200012	GCST90200393	-0.0194811	-0.016013
GCST90200012	GCST90200394	0.0883562	0.097369
GCST90200012	GCST90200395	0.0254678	0.019298
GCST90200012	GCST90200396	-0.0191069	-0.011432
GCST90200012	GCST90200397	0.432637	0.43249
GCST90200012	GCST90200398	0.321847	0.32641
GCST90200012	GCST90200399	0.0531497	0.060993
GCST90200012	GCST90200400	0.064842	0.058969
GCST90200012	GCST90200401	0.0202339	0.021445
GCST90200012	GCST90200402	-0.159277	-0.13255
GCST90200012	GCST90200403	-0.0973956	-0.087568
GCST90200012	GCST90200404	-0.101417	-0.08654
GCST90200012	GCST90200405	-0.0296314	-0.026145
GCST90200012	GCST90200406	0.0401288	0.046431
GCST90200012	GCST90200407	0.0895531	0.08887
GCST90200012	GCST90200408	0.0533634	0.056113
GCST90200012	GCST90200409	0.253195	0.26075
GCST90200012	GCST90200410	0.355157	0.36762
GCST90200012	GCST90200411	-0.0651714	-0.061415
GCST90200012	GCST90200412	-0.0345261	-0.026852
GCST90200012	GCST90200413	-0.0296375	-0.030279
GCST90200012	GCST90200414	0.434479	0.43337
GCST90200012	GCST90200415	0.0664039	0.084029
GCST90200012	GCST90200416	0.0313326	0.025249
GCST90200012	GCST90200417	0.00104746	0.003386
GCST90200012	GCST90200418	0.0341085	0.040748
GCST90200012	GCST90200419	-0.00931583	0.012782
GCST90200012	GCST90200420	0.00781482	0.015238
GCST90200012	GCST90200421	0.0554734	0.048662
GCST90200012	GCST90200422	0.0564822	0.053872
GCST90200012	GCST90200423	0.0292879	0.05211
GCST90200012	GCST90200424	0.0722696	0.075022
GCST90200012	GCST90200425	-0.0288369	-0.028968
GCST90200012	GCST90200426	-0.114106	-0.11565
GCST90200012	GCST90200427	-0.0438903	-0.032848
GCST90200012	GCST90200428	0.37027	0.38538
GCST90200012	GCST90200429	0.041132	0.049749
GCST90200012	GCST90200430	0.0431703	0.055909
GCST90200012	GCST90200431	-0.0730866	-0.060561
GCST90200012	GCST90200432	-0.0762515	-0.060493
GCST90200012	GCST90200433	-0.0385463	-0.034799
GCST90200012	GCST90200434	0.0085574	0.0044225
GCST90200012	GCST90200435	0.251297	0.26043
GCST90200012	GCST90200436	0.113979	0.12717
GCST90200012	GCST90200437	-0.131937	-0.13193
GCST90200012	GCST90200438	0.369988	0.37246
GCST90200012	GCST90200439	0.0358683	0.041973
GCST90200012	GCST90200440	0.0608706	0.064474
GCST90200012	GCST90200441	-0.149131	-0.14238
GCST90200012	GCST90200442	-0.004255	-0.0083871
GCST90200012	GCST90200443	0.217211	0.21617
GCST90200012	GCST90200444	0.052912	0.055156
GCST90200012	GCST90200445	0.304231	0.32305
GCST90200012	GCST90200446	0.33461	0.33303
GCST90200012	GCST90200447	0.0259408	0.0066815
GCST90200012	GCST90200448	0.189642	0.18606
GCST90200012	GCST90200449	-0.0370239	-0.045259
GCST90200012	GCST90200450	0.255013	0.25336
GCST90200012	GCST90200451	0.435481	0.43605
GCST90200012	GCST90200452	-0.0859954	-0.066399
GCST90200012	GCST90200453	0.0123173	0.016264
GCST90200012	GCST90200454	0.0875587	0.096986
GCST90200012	GCST90200455	0.208329	0.21033
GCST90200012	GCST90200456	0.149726	0.16014
GCST90200012	GCST90200457	0.41281	0.41567
GCST90200012	GCST90200458	0.00826693	0.0073927
GCST90200012	GCST90200459	0.439116	0.44008
GCST90200012	GCST90200460	0.153721	0.15306
GCST90200012	GCST90200461	0.0493368	0.039346
GCST90200012	GCST90200462	0.00640736	0.0097054
GCST90200012	GCST90200463	0.355094	0.37195
GCST90200012	GCST90200464	-0.0137191	-0.011991
GCST90200012	GCST90200465	-0.0742735	-0.082502
GCST90200012	GCST90200466	0.114628	0.10452
GCST90200012	GCST90200467	-0.0115856	-0.0081453
GCST90200012	GCST90200468	-0.0222259	-0.018841
GCST90200012	GCST90200469	0.0188046	0.016209
GCST90200012	GCST90200470	0.0708962	0.082666
GCST90200012	GCST90200471	-0.010719	-0.01096
GCST90200012	GCST90200472	-0.0173694	-0.0026449
GCST90200012	GCST90200473	0.0280022	0.038356
GCST90200012	GCST90200474	0.0897919	0.092499
GCST90200012	GCST90200475	-0.0160335	-0.012366
GCST90200012	GCST90200476	-0.0231653	-0.017878
GCST90200012	GCST90200477	0.126228	0.12935
GCST90200012	GCST90200478	-0.0419304	-0.041001
GCST90200012	GCST90200479	0.0511061	0.042606
GCST90200012	GCST90200480	-0.00651702	-0.011818
GCST90200012	GCST90200481	0.0703925	0.076004
GCST90200012	GCST90200482	0.075688	0.070526
GCST90200012	GCST90200483	0.0651007	0.064422
GCST90200012	GCST90200484	-0.0637067	-0.073282
GCST90200012	GCST90200485	0.181003	0.17773
GCST90200012	GCST90200486	0.00191482	0.016529
GCST90200012	GCST90200487	0.162805	0.16016
GCST90200012	GCST90200488	0.0890044	0.089117
GCST90200012	GCST90200489	-0.0247812	-0.02662
GCST90200012	GCST90200490	0.443492	0.45366
GCST90200012	GCST90200491	0.142267	0.14556
GCST90200012	GCST90200492	0.0125424	0.013124
GCST90200012	GCST90200493	-0.00154236	0.00015983
GCST90200012	GCST90200494	-0.0892646	-0.084968
GCST90200012	GCST90200495	0.028491	0.037914
GCST90200012	GCST90200496	-0.0330713	-0.029079
GCST90200012	GCST90200497	-0.0280592	-0.025232
GCST90200012	GCST90200498	0.0624082	0.073034
GCST90200012	GCST90200499	-0.0733961	-0.077422
GCST90200012	GCST90200500	0.000888292	0.010066
GCST90200012	GCST90200501	-0.110852	-0.10913
GCST90200012	GCST90200502	0.0966719	0.10782
GCST90200012	GCST90200503	-0.000337791	-0.0018706
GCST90200012	GCST90200504	0.0137621	0.020897
GCST90200012	GCST90200505	-0.0921334	-0.11126
GCST90200012	GCST90200506	0.00510435	-0.0013442
GCST90200012	GCST90200507	0.122962	0.13105
GCST90200012	GCST90200508	0.0628112	0.063855
GCST90200012	GCST90200509	-0.0437738	-0.046227
GCST90200012	GCST90200510	-0.108878	-0.11162
GCST90200012	GCST90200511	0.0333495	0.0347
GCST90200012	GCST90200512	0.192008	0.21095
GCST90200012	GCST90200513	-0.0232853	-0.013482
GCST90200012	GCST90200514	0.0663939	0.050994
GCST90200012	GCST90200515	0.0517394	0.056425
GCST90200012	GCST90200516	0.0139632	0.016522
GCST90200012	GCST90200517	0.224798	0.23106
GCST90200012	GCST90200518	0.328253	0.33417
GCST90200012	GCST90200519	0.058172	0.05563
GCST90200012	GCST90200520	0.0320068	0.030765
GCST90200012	GCST90200521	0.0857159	0.099435
GCST90200012	GCST90200522	0.0482936	0.038642
GCST90200012	GCST90200523	0.10213	0.11528
GCST90200012	GCST90200524	-0.0104873	-0.0092165
GCST90200012	GCST90200525	0.0574847	0.060124
GCST90200012	GCST90200526	0.0592649	0.070458
GCST90200012	GCST90200527	0.248944	0.26339
GCST90200012	GCST90200528	0.0427143	0.050272
GCST90200012	GCST90200529	0.345034	0.35306
GCST90200012	GCST90200530	0.55912	0.56445
GCST90200012	GCST90200531	0.118621	0.1145
GCST90200012	GCST90200532	0.127151	0.12932
GCST90200012	GCST90200533	0.368337	0.38233
GCST90200012	GCST90200534	0.497638	0.4999
GCST90200012	GCST90200535	-0.0935735	-0.082772
GCST90200012	GCST90200536	-0.0223898	-0.019342
GCST90200012	GCST90200537	0.1574	0.1583
GCST90200012	GCST90200538	0.0990822	0.10063
GCST90200012	GCST90200539	0.292888	0.30266
GCST90200012	GCST90200540	0.150713	0.14285
GCST90200012	GCST90200541	0.034682	0.02016
GCST90200012	GCST90200542	-0.0595599	-0.048378
GCST90200012	GCST90200543	0.0698965	0.068377
GCST90200012	GCST90200544	-0.0129601	0.0022157
GCST90200012	GCST90200545	0.128463	0.13486
GCST90200012	GCST90200546	-0.0166117	-0.022799
GCST90200012	GCST90200547	0.0761413	0.072367
GCST90200012	GCST90200548	0.0374966	0.051951
GCST90200012	GCST90200549	-0.049703	-0.051954
GCST90200012	GCST90200550	0.137735	0.14291
GCST90200012	GCST90200551	0.581579	0.58033
GCST90200012	GCST90200552	0.0854546	0.069785
GCST90200012	GCST90200553	0.0849004	0.087065
GCST90200012	GCST90200554	0.132323	0.13582
GCST90200012	GCST90200555	0.00484297	0.0076339
GCST90200012	GCST90200556	-0.0164865	-0.001103
GCST90200012	GCST90200557	0.0561246	0.050552
GCST90200012	GCST90200558	0.469227	0.46975
GCST90200012	GCST90200559	-0.044256	-0.039451
GCST90200012	GCST90200560	0.0525615	0.048675
GCST90200012	GCST90200561	0.0266982	0.011716
GCST90200012	GCST90200562	0.0653512	0.060623
GCST90200012	GCST90200563	0.14388	0.14558
GCST90200012	GCST90200564	0.391082	0.40162
GCST90200012	GCST90200565	-0.00985565	-0.0032649
GCST90200012	GCST90200566	0.189593	0.2068
GCST90200012	GCST90200567	0.571688	0.57554
GCST90200012	GCST90200568	0.140115	0.14508
GCST90200012	GCST90200569	0.0420337	0.035592
GCST90200012	GCST90200570	0.440828	0.45233
GCST90200012	GCST90200571	0.129524	0.13714
GCST90200012	GCST90200572	-0.00236006	0.00038541
GCST90200012	GCST90200573	0.0229395	0.023218
GCST90200012	GCST90200574	0.00954916	-0.0012275
GCST90200012	GCST90200575	0.109007	0.11158
GCST90200012	GCST90200576	0.108409	0.13016
GCST90200012	GCST90200577	0.0186311	0.03018
GCST90200012	GCST90200578	0.310091	0.319
GCST90200012	GCST90200579	-0.0102848	-0.0019809
GCST90200012	GCST90200580	0.187954	0.18844
GCST90200012	GCST90200581	0.0891585	0.11091
GCST90200012	GCST90200582	-0.050661	-0.054046
GCST90200012	GCST90200583	-0.0175914	-0.034563
GCST90200012	GCST90200584	0.458655	0.45049
GCST90200012	GCST90200585	0.592775	0.5896
GCST90200012	GCST90200586	0.11848	0.12164
GCST90200012	GCST90200587	-0.0214259	-0.017882
GCST90200012	GCST90200588	-0.00431232	-0.011615
GCST90200012	GCST90200589	0.0627876	0.048172
GCST90200012	GCST90200590	0.137115	0.15055
GCST90200012	GCST90200591	0.0829741	0.087867
GCST90200012	GCST90200592	0.298742	0.31751
GCST90200012	GCST90200593	-0.0236799	-0.017519
GCST90200012	GCST90200594	0.0723829	0.076306
GCST90200012	GCST90200595	-0.0314382	-0.03575
GCST90200012	GCST90200596	0.100907	0.10348
GCST90200012	GCST90200597	0.0168765	0.018625
GCST90200012	GCST90200598	0.104615	0.11009
GCST90200012	GCST90200599	0.0617918	0.070095
GCST90200012	GCST90200600	0.00791281	0.018241
GCST90200012	GCST90200601	-0.0961929	-0.085398
GCST90200012	GCST90200602	0.106929	0.10022
GCST90200012	GCST90200603	0.00308698	0.0021776
GCST90200012	GCST90200604	0.0686089	0.0742
GCST90200012	GCST90200605	-0.00801169	-0.0049504
GCST90200012	GCST90200606	-0.00722769	-0.0081505
GCST90200012	GCST90200607	-0.0226467	-0.014045
GCST90200012	GCST90200608	0.0478827	0.052073
GCST90200012	GCST90200609	0.0458907	0.044195
GCST90200012	GCST90200610	0.0734315	0.072643
GCST90200012	GCST90200611	0.00393753	0.0036483
GCST90200012	GCST90200612	0.438001	0.43853
GCST90200012	GCST90200613	0.184232	0.19924
GCST90200012	GCST90200614	-0.00764793	-0.0076463
GCST90200012	GCST90200615	0.0711021	0.084509
GCST90200012	GCST90200616	0.0552835	0.059664
GCST90200012	GCST90200617	0.315939	0.31778
GCST90200012	GCST90200618	0.405827	0.41679
GCST90200012	GCST90200619	0.147245	0.1542
GCST90200012	GCST90200620	-0.0419838	-0.029043
GCST90200012	GCST90200621	-0.0292532	-0.008301
GCST90200012	GCST90200622	0.00982556	0.007546
GCST90200012	GCST90200623	-0.0887104	-0.098403
GCST90200012	GCST90200624	0.141387	0.15165
GCST90200012	GCST90200625	-0.0787721	-0.073953
GCST90200012	GCST90200626	0.0743082	0.084074
GCST90200012	GCST90200627	0.0570461	0.056943
GCST90200012	GCST90200628	0.162949	0.15992
GCST90200012	GCST90200629	0.11177	0.11448
GCST90200012	GCST90200630	0.0885423	0.098218
GCST90200012	GCST90200631	0.0484733	0.048673
GCST90200012	GCST90200632	0.0334422	0.031814
GCST90200012	GCST90200633	0.215458	0.22002
GCST90200012	GCST90200634	0.0258986	0.039946
GCST90200012	GCST90200635	0.12028	0.1378
GCST90200012	GCST90200636	0.103281	0.11401
GCST90200012	GCST90200637	0.0434089	0.038546
GCST90200012	GCST90200638	0.0836326	0.08624
GCST90200012	GCST90200639	-0.0629102	-0.066466
GCST90200012	GCST90200640	0.115997	0.12356
GCST90200012	GCST90200641	0.00759659	0.012345
GCST90200012	GCST90200642	0.0477327	0.050521
GCST90200012	GCST90200643	0.10959	0.11299
GCST90200012	GCST90200644	0.234246	0.24108
GCST90200012	GCST90200645	-0.014045	-0.016757
GCST90200012	GCST90200646	-0.101082	-0.091524
GCST90200012	GCST90200647	0.00885925	0.0065415
GCST90200012	GCST90200648	-0.0683484	-0.065897
GCST90200012	GCST90200649	0.135415	0.1304
GCST90200012	GCST90200650	0.0523404	0.060975
GCST90200012	GCST90200651	0.0938551	0.095769
GCST90200012	GCST90200652	0.29419	0.29029
GCST90200012	GCST90200653	0.205701	0.21191
GCST90200012	GCST90200654	-0.00902958	-0.011206
GCST90200012	GCST90200655	-0.0511836	-0.05948
GCST90200012	GCST90200656	0.070068	0.070663
GCST90200012	GCST90200657	-0.0441117	-0.03164
GCST90200012	GCST90200658	-0.0074031	0.0029732
GCST90200012	GCST90200659	0.0127745	0.0097351
GCST90200012	GCST90200660	-0.136435	-0.12941
GCST90200012	GCST90200661	0.127614	0.13902
GCST90200012	GCST90200662	0.135001	0.13914
GCST90200012	GCST90200663	0.0259897	0.027027
GCST90200012	GCST90200664	0.121822	0.11731
GCST90200012	GCST90200665	0.105217	0.11081
GCST90200012	GCST90200666	-0.0127976	0.013637
GCST90200012	GCST90200667	0.00910747	-0.0019919
GCST90200012	GCST90200668	-0.0615831	-0.052526
GCST90200012	GCST90200669	-0.0627481	-0.050344
GCST90200012	GCST90200670	0.0651313	0.073011
GCST90200012	GCST90200671	0.0660064	0.0586
GCST90200012	GCST90200672	0.0594518	0.062603
GCST90200012	GCST90200673	0.0926718	0.097396
GCST90200012	GCST90200674	0.0518362	0.054615
GCST90200012	GCST90200675	-0.0362892	-0.027497
GCST90200012	GCST90200676	0.0473425	0.045126
GCST90200012	GCST90200677	0.0346841	0.040431
GCST90200012	GCST90200678	-0.0245829	-0.020741
GCST90200012	GCST90200679	-0.151745	-0.15032
GCST90200012	GCST90200680	0.0822462	0.073463
GCST90200012	GCST90200681	0.127323	0.1313
GCST90200012	GCST90200682	0.0709215	0.0685
GCST90200012	GCST90200683	-0.0805406	-0.074035
GCST90200012	GCST90200684	0.0115689	0.030391
GCST90200012	GCST90200685	0.0349148	0.043513
GCST90200012	GCST90200686	0.0941515	0.11377
GCST90200012	GCST90200687	0.0835074	0.097096
GCST90200012	GCST90200688	0.0622502	0.067207
GCST90200012	GCST90200689	0.0268097	0.03619
GCST90200012	GCST90200690	0.00141925	0.0036225
GCST90200012	GCST90200691	0.0444462	0.041598
GCST90200012	GCST90200692	0.0747618	0.082175
GCST90200012	GCST90200693	0.0581842	0.049044
GCST90200012	GCST90200694	0.0868408	0.078699
GCST90200012	GCST90200695	0.0671368	0.060524
GCST90200012	GCST90200696	-0.0020234	0.013114
GCST90200012	GCST90200697	0.0161802	0.026903
GCST90200012	GCST90200698	0.00684432	0.0099755
GCST90200012	GCST90200699	0.000593579	-0.00035922
GCST90200012	GCST90200700	0.337783	0.34391
GCST90200012	GCST90200701	0.0813289	0.092677
GCST90200012	GCST90200702	0.0975549	0.10458
GCST90200012	GCST90200703	0.106455	0.11677
GCST90200012	GCST90200704	0.111751	0.1185
GCST90200012	GCST90200705	0.159261	0.16155
GCST90200012	GCST90200706	0.122069	0.1262
GCST90200012	GCST90200707	-0.0482958	-0.033829
GCST90200012	GCST90200708	0.0363147	0.039562
GCST90200012	GCST90200709	-0.0251196	-0.017444
GCST90200012	GCST90200710	0.0985202	0.10849
GCST90200012	GCST90200711	-0.0275428	-0.023186
GCST90200013	GCST90199621	-0.0356211	-0.028249
GCST90200013	GCST90199622	0.0752509	0.068144
GCST90200013	GCST90199623	-0.0163018	-0.0097852
GCST90200013	GCST90199624	0.0386135	0.045312
GCST90200013	GCST90199625	-0.072795	-0.076546
GCST90200013	GCST90199626	-0.0115604	-0.019438
GCST90200013	GCST90199627	-0.0301935	-0.02074
GCST90200013	GCST90199628	0.0183385	0.014332
GCST90200013	GCST90199629	0.071257	0.087244
GCST90200013	GCST90199630	-0.0155292	-0.0075525
GCST90200013	GCST90199631	-0.0937947	-0.083155
GCST90200013	GCST90199632	-0.00767117	-0.002091
GCST90200013	GCST90199633	0.00336771	0.013111
GCST90200013	GCST90199634	-0.0551025	-0.040328
GCST90200013	GCST90199635	0.0122616	0.021312
GCST90200013	GCST90199636	0.0377223	0.040736
GCST90200013	GCST90199637	-0.105769	-0.093246
GCST90200013	GCST90199638	-0.0864452	-0.072918
GCST90200013	GCST90199639	0.0189035	0.02281
GCST90200013	GCST90199640	-0.0894237	-0.087799
GCST90200013	GCST90199641	-0.0197018	-0.011334
GCST90200013	GCST90199642	-0.105624	-0.10225
GCST90200013	GCST90199643	-0.0739399	-0.064362
GCST90200013	GCST90199644	-0.0755703	-0.070344
GCST90200013	GCST90199645	0.0499479	0.062715
GCST90200013	GCST90199646	-0.0065213	-0.0042055
GCST90200013	GCST90199647	0.014488	0.030429
GCST90200013	GCST90199648	0.110297	0.12074
GCST90200013	GCST90199649	0.00696443	0.023823
GCST90200013	GCST90199650	-0.0389015	-0.02999
GCST90200013	GCST90199651	0.110763	0.12482
GCST90200013	GCST90199652	-0.00330948	0.014915
GCST90200013	GCST90199653	0.0847532	0.076751
GCST90200013	GCST90199654	0.0631454	0.069154
GCST90200013	GCST90199655	-0.0702348	-0.058848
GCST90200013	GCST90199656	-0.0795454	-0.072971
GCST90200013	GCST90199657	0.149685	0.16286
GCST90200013	GCST90199658	0.00563873	0.00040227
GCST90200013	GCST90199659	0.113373	0.1147
GCST90200013	GCST90199660	0.339284	0.34401
GCST90200013	GCST90199661	-0.0040629	0.005478
GCST90200013	GCST90199662	-0.064274	-0.059373
GCST90200013	GCST90199663	-0.0107758	-0.0059798
GCST90200013	GCST90199664	-0.0543799	-0.044758
GCST90200013	GCST90199665	0.0413355	0.045825
GCST90200013	GCST90199666	0.137576	0.15212
GCST90200013	GCST90199667	-0.0935552	-0.079424
GCST90200013	GCST90199668	0.0547599	0.07122
GCST90200013	GCST90199669	0.0558086	0.070729
GCST90200013	GCST90199670	0.0122937	0.034958
GCST90200013	GCST90199671	-0.0132396	-0.0050754
GCST90200013	GCST90199672	0.0238751	0.030807
GCST90200013	GCST90199673	0.0374077	0.05635
GCST90200013	GCST90199674	0.0507082	0.05787
GCST90200013	GCST90199675	-0.0316726	-0.017562
GCST90200013	GCST90199676	-0.126771	-0.1068
GCST90200013	GCST90199677	-0.0214807	-0.021894
GCST90200013	GCST90199678	0.0649183	0.065385
GCST90200013	GCST90199679	0.0527646	0.05749
GCST90200013	GCST90199680	-0.00177521	5.2793e-05
GCST90200013	GCST90199681	-0.109695	-0.10017
GCST90200013	GCST90199682	-0.00543663	0.0074653
GCST90200013	GCST90199683	0.0129137	0.0058634
GCST90200013	GCST90199684	-0.0184484	0.0043912
GCST90200013	GCST90199685	0.017842	0.030475
GCST90200013	GCST90199686	0.0268524	0.04362
GCST90200013	GCST90199687	0.0278596	0.036743
GCST90200013	GCST90199688	0.146719	0.16221
GCST90200013	GCST90199689	-0.0461151	-0.052983
GCST90200013	GCST90199690	0.0258154	0.0419
GCST90200013	GCST90199691	0.0044213	0.020027
GCST90200013	GCST90199692	-0.0436575	-0.0375
GCST90200013	GCST90199693	0.0135642	0.018067
GCST90200013	GCST90199694	0.0591808	0.061797
GCST90200013	GCST90199720	0.102275	0.11307
GCST90200013	GCST90199721	0.0494755	0.059587
GCST90200013	GCST90199722	0.119577	0.12854
GCST90200013	GCST90199723	0.196118	0.20653
GCST90200013	GCST90199724	-0.0525652	-0.049265
GCST90200013	GCST90199725	-0.0454608	-0.024629
GCST90200013	GCST90199726	-0.00553422	0.014224
GCST90200013	GCST90199727	-0.0275345	-0.013901
GCST90200013	GCST90199728	0.151485	0.16026
GCST90200013	GCST90199729	-0.0316869	-0.021368
GCST90200013	GCST90199730	0.195086	0.1973
GCST90200013	GCST90199731	0.153599	0.16374
GCST90200013	GCST90199732	0.0910642	0.10419
GCST90200013	GCST90199733	0.0894122	0.10657
GCST90200013	GCST90199734	0.0191688	0.038278
GCST90200013	GCST90199735	0.0123719	0.023954
GCST90200013	GCST90199736	-0.129947	-0.1128
GCST90200013	GCST90199737	-0.041411	-0.041634
GCST90200013	GCST90199738	0.00832019	0.010897
GCST90200013	GCST90199739	-0.0787151	-0.088286
GCST90200013	GCST90199740	0.01268	0.022487
GCST90200013	GCST90199741	0.080425	0.084313
GCST90200013	GCST90199742	0.0672142	0.085165
GCST90200013	GCST90199743	0.0573185	0.085364
GCST90200013	GCST90199744	0.0298642	0.049489
GCST90200013	GCST90199745	-0.104779	-0.097191
GCST90200013	GCST90199746	-0.0879104	-0.073741
GCST90200013	GCST90199747	-0.100002	-0.088719
GCST90200013	GCST90199748	0.0799809	0.093417
GCST90200013	GCST90199749	0.0243883	0.031816
GCST90200013	GCST90199750	0.15143	0.16529
GCST90200013	GCST90199751	-0.018469	-0.017553
GCST90200013	GCST90199752	0.000141764	0.02121
GCST90200013	GCST90199753	0.0221204	0.024122
GCST90200013	GCST90199754	-0.0603902	-0.054999
GCST90200013	GCST90199755	-0.0568931	-0.0562
GCST90200013	GCST90199756	0.0337205	0.046827
GCST90200013	GCST90199757	0.0250057	0.029072
GCST90200013	GCST90199758	-0.0806689	-0.050188
GCST90200013	GCST90199759	0.0176972	0.021852
GCST90200013	GCST90199760	0.0743412	0.079684
GCST90200013	GCST90199761	-0.0157929	-0.0036597
GCST90200013	GCST90199762	0.0141083	0.024044
GCST90200013	GCST90199763	0.061341	0.071675
GCST90200013	GCST90199764	-0.018799	-0.0024286
GCST90200013	GCST90199765	-0.123535	-0.10896
GCST90200013	GCST90199766	0.0138244	0.015714
GCST90200013	GCST90199767	0.0136413	0.019577
GCST90200013	GCST90199768	-0.0147069	-0.012129
GCST90200013	GCST90199769	0.0166434	0.027081
GCST90200013	GCST90199770	0.0187571	0.022623
GCST90200013	GCST90199771	-0.045782	-0.031493
GCST90200013	GCST90199772	0.00581611	0.030165
GCST90200013	GCST90199773	-0.0577122	-0.051607
GCST90200013	GCST90199774	0.0622727	0.087541
GCST90200013	GCST90199775	-0.104866	-0.10084
GCST90200013	GCST90199776	-0.066376	-0.051212
GCST90200013	GCST90199777	0.100401	0.1133
GCST90200013	GCST90199778	0.0388802	0.03855
GCST90200013	GCST90199779	0.0404085	0.048419
GCST90200013	GCST90199780	-0.032313	-0.031891
GCST90200013	GCST90199781	0.123165	0.12456
GCST90200013	GCST90199783	0.0420413	0.033038
GCST90200013	GCST90199784	0.0429809	0.053042
GCST90200013	GCST90199785	0.0502592	0.041601
GCST90200013	GCST90199786	-0.127996	-0.12764
GCST90200013	GCST90199787	0.0478238	0.051064
GCST90200013	GCST90199788	-0.0276798	-0.0058565
GCST90200013	GCST90199789	0.0507991	0.053823
GCST90200013	GCST90199790	0.0250608	0.044597
GCST90200013	GCST90199791	-0.050718	-0.029944
GCST90200013	GCST90199792	0.0380209	0.047407
GCST90200013	GCST90199793	-0.00887372	0.01331
GCST90200013	GCST90199794	-0.204856	-0.18613
GCST90200013	GCST90199795	0.124574	0.1397
GCST90200013	GCST90199796	0.0886476	0.10375
GCST90200013	GCST90199797	-0.0203354	-0.019864
GCST90200013	GCST90199798	0.038902	0.0195
GCST90200013	GCST90199799	0.0618222	0.073891
GCST90200013	GCST90199800	0.00448618	0.0059962
GCST90200013	GCST90199801	-0.071208	-0.048714
GCST90200013	GCST90199802	-0.0133284	0.0077614
GCST90200013	GCST90199803	0.0377702	0.04942
GCST90200013	GCST90199804	-0.00941788	0.0054464
GCST90200013	GCST90199805	0.0419343	0.056376
GCST90200013	GCST90199806	0.161969	0.17502
GCST90200013	GCST90199807	0.117812	0.12979
GCST90200013	GCST90199808	0.00397538	0.01451
GCST90200013	GCST90199809	0.0449264	0.05275
GCST90200013	GCST90199810	0.100716	0.10112
GCST90200013	GCST90199811	-0.0242867	-0.023188
GCST90200013	GCST90199812	0.00617556	0.0060441
GCST90200013	GCST90199813	0.0881745	0.091294
GCST90200013	GCST90199814	-0.0630032	-0.053113
GCST90200013	GCST90199815	-0.0559081	-0.041464
GCST90200013	GCST90199816	-0.0653018	-0.049536
GCST90200013	GCST90199817	-0.0600519	-0.040244
GCST90200013	GCST90199818	-0.0563532	-0.057559
GCST90200013	GCST90199819	-0.214864	-0.19793
GCST90200013	GCST90199845	0.0923059	0.094995
GCST90200013	GCST90199846	0.37355	0.38942
GCST90200013	GCST90199847	0.0291358	0.030355
GCST90200013	GCST90199848	-0.0761543	-0.079209
GCST90200013	GCST90199849	0.03558	0.056967
GCST90200013	GCST90199850	0.0230153	0.04673
GCST90200013	GCST90199851	0.021482	0.035292
GCST90200013	GCST90199852	0.0392051	0.055106
GCST90200013	GCST90199853	0.0374916	0.051306
GCST90200013	GCST90199854	0.0129823	0.018878
GCST90200013	GCST90199855	-0.0437437	-0.030711
GCST90200013	GCST90199856	0.0291321	0.05118
GCST90200013	GCST90199857	-0.00119512	0.0059629
GCST90200013	GCST90199858	-0.0391369	-0.010867
GCST90200013	GCST90199859	-0.0256592	-0.011586
GCST90200013	GCST90199860	-0.0333343	-0.017199
GCST90200013	GCST90199861	0.0560834	0.083725
GCST90200013	GCST90199862	0.0333742	0.019293
GCST90200013	GCST90199863	-0.00651041	0.0090526
GCST90200013	GCST90199864	-0.107426	-0.08014
GCST90200013	GCST90199865	-0.052245	-0.04636
GCST90200013	GCST90199866	-0.0871571	-0.082213
GCST90200013	GCST90199867	0.215924	0.22539
GCST90200013	GCST90199868	0.0314708	0.02767
GCST90200013	GCST90199869	-0.0221399	-0.016668
GCST90200013	GCST90199920	0.0170005	0.020593
GCST90200013	GCST90199921	0.0225751	0.031341
GCST90200013	GCST90199922	-0.0723297	-0.068173
GCST90200013	GCST90199923	0.140299	0.14668
GCST90200013	GCST90199924	0.0266403	0.031515
GCST90200013	GCST90199925	-0.018965	-0.025503
GCST90200013	GCST90199926	-0.0379684	-0.025025
GCST90200013	GCST90199927	-0.0262622	-0.019422
GCST90200013	GCST90199928	-0.00848653	-0.0039537
GCST90200013	GCST90199929	0.213941	0.22643
GCST90200013	GCST90199930	-0.000489688	0.020022
GCST90200013	GCST90199931	-0.0349725	-0.029534
GCST90200013	GCST90199932	-0.0682212	-0.061075
GCST90200013	GCST90199933	-0.0301347	-0.0047904
GCST90200013	GCST90199934	-0.0129076	-0.016282
GCST90200013	GCST90199935	-0.00291555	0.0018535
GCST90200013	GCST90199936	0.0527106	0.05791
GCST90200013	GCST90199937	-0.0807311	-0.060597
GCST90200013	GCST90199938	0.0506622	0.047479
GCST90200013	GCST90199939	0.00682096	0.01132
GCST90200013	GCST90199940	0.00614537	0.019164
GCST90200013	GCST90199941	-0.112329	-0.090078
GCST90200013	GCST90199942	-0.0127863	-0.0075273
GCST90200013	GCST90199943	-0.057864	-0.05185
GCST90200013	GCST90199944	-0.0617106	-0.061373
GCST90200013	GCST90200014	0.0773158	0.085608
GCST90200013	GCST90200015	-0.0279022	-0.019694
GCST90200013	GCST90200016	-0.0188609	-0.0039748
GCST90200013	GCST90200017	0.579492	0.58989
GCST90200013	GCST90200018	0.00362051	0.029829
GCST90200013	GCST90200019	-0.0543436	-0.039816
GCST90200013	GCST90200045	-0.170267	-0.15173
GCST90200013	GCST90200046	0.0437148	0.057
GCST90200013	GCST90200047	0.608876	0.61098
GCST90200013	GCST90200048	0.125084	0.12333
GCST90200013	GCST90200049	0.47427	0.48089
GCST90200013	GCST90200050	0.033575	0.042241
GCST90200013	GCST90200051	0.0250352	0.026194
GCST90200013	GCST90200052	0.13749	0.15679
GCST90200013	GCST90200053	0.468934	0.48392
GCST90200013	GCST90200054	-0.148865	-0.13734
GCST90200013	GCST90200055	0.28632	0.29772
GCST90200013	GCST90200056	0.279847	0.28227
GCST90200013	GCST90200057	0.297905	0.30057
GCST90200013	GCST90200058	0.0843068	0.088369
GCST90200013	GCST90200059	0.0652899	0.079251
GCST90200013	GCST90200060	0.261847	0.27087
GCST90200013	GCST90200061	0.0185571	0.027419
GCST90200013	GCST90200062	-0.043526	-0.034238
GCST90200013	GCST90200063	-0.102721	-0.099316
GCST90200013	GCST90200064	0.0527942	0.066853
GCST90200013	GCST90200065	-0.120082	-0.11604
GCST90200013	GCST90200066	-0.061135	-0.037275
GCST90200013	GCST90200067	0.105533	0.12841
GCST90200013	GCST90200068	-0.066977	-0.061521
GCST90200013	GCST90200069	-0.0193696	-0.0096129
GCST90200013	GCST90200070	0.315267	0.31977
GCST90200013	GCST90200071	0.106917	0.11026
GCST90200013	GCST90200072	-0.0908996	-0.073666
GCST90200013	GCST90200073	0.0210135	0.031879
GCST90200013	GCST90200074	0.00193959	0.010718
GCST90200013	GCST90200075	0.134545	0.14402
GCST90200013	GCST90200076	0.115624	0.1302
GCST90200013	GCST90200077	-0.00635031	0.011041
GCST90200013	GCST90200078	0.0280476	0.038906
GCST90200013	GCST90200079	-0.203774	-0.19729
GCST90200013	GCST90200080	0.0449953	0.052268
GCST90200013	GCST90200081	0.128574	0.12596
GCST90200013	GCST90200082	-0.152918	-0.13339
GCST90200013	GCST90200083	0.383135	0.39305
GCST90200013	GCST90200084	0.0692311	0.070582
GCST90200013	GCST90200085	0.340629	0.3521
GCST90200013	GCST90200086	0.0678781	0.068305
GCST90200013	GCST90200087	-0.0168118	-0.0093888
GCST90200013	GCST90200088	-0.0951275	-0.07588
GCST90200013	GCST90200089	0.0692742	0.075189
GCST90200013	GCST90200090	0.0472308	0.042431
GCST90200013	GCST90200091	0.0958	0.093091
GCST90200013	GCST90200092	-0.0147819	-0.017259
GCST90200013	GCST90200093	0.0367321	0.039758
GCST90200013	GCST90200094	0.0209835	0.024367
GCST90200013	GCST90200095	0.0682425	0.07979
GCST90200013	GCST90200096	0.00984775	0.016344
GCST90200013	GCST90200097	-0.0273273	-0.021251
GCST90200013	GCST90200098	0.321031	0.33399
GCST90200013	GCST90200099	0.0231242	0.0298
GCST90200013	GCST90200100	0.0417588	0.064642
GCST90200013	GCST90200101	0.119851	0.13677
GCST90200013	GCST90200102	0.152192	0.15918
GCST90200013	GCST90200103	-0.146	-0.12064
GCST90200013	GCST90200104	0.156156	0.16965
GCST90200013	GCST90200105	0.344884	0.36252
GCST90200013	GCST90200106	-0.118217	-0.11296
GCST90200013	GCST90200107	0.0556782	0.055645
GCST90200013	GCST90200108	0.218012	0.22187
GCST90200013	GCST90200109	-0.128764	-0.10687
GCST90200013	GCST90200110	0.148922	0.17198
GCST90200013	GCST90200111	0.229147	0.2378
GCST90200013	GCST90200112	-0.0722276	-0.056252
GCST90200013	GCST90200113	0.0612837	0.06415
GCST90200013	GCST90200114	0.384534	0.38935
GCST90200013	GCST90200115	0.325919	0.33977
GCST90200013	GCST90200116	0.230823	0.23868
GCST90200013	GCST90200117	0.186013	0.20149
GCST90200013	GCST90200118	0.555739	0.5643
GCST90200013	GCST90200119	0.351882	0.35269
GCST90200013	GCST90200120	0.0334812	0.042403
GCST90200013	GCST90200121	0.225437	0.22988
GCST90200013	GCST90200122	-0.0381669	-0.027789
GCST90200013	GCST90200123	0.227029	0.23681
GCST90200013	GCST90200124	0.80831	0.80917
GCST90200013	GCST90200125	0.559995	0.57019
GCST90200013	GCST90200126	0.836909	0.83926
GCST90200013	GCST90200127	-0.235117	-0.19862
GCST90200013	GCST90200128	0.542491	0.54863
GCST90200013	GCST90200129	0.621211	0.62835
GCST90200013	GCST90200130	0.116261	0.12238
GCST90200013	GCST90200131	0.56892	0.57318
GCST90200013	GCST90200132	0.0601175	0.069438
GCST90200013	GCST90200133	0.0288246	0.041533
GCST90200013	GCST90200134	0.36197	0.37694
GCST90200013	GCST90200135	-0.0695548	-0.034577
GCST90200013	GCST90200136	-0.00545566	0.015089
GCST90200013	GCST90200137	-0.202458	-0.15898
GCST90200013	GCST90200138	-0.0152647	-0.016003
GCST90200013	GCST90200139	-0.0171607	0.0048355
GCST90200013	GCST90200140	0.0988494	0.11008
GCST90200013	GCST90200141	-0.0675671	-0.061767
GCST90200013	GCST90200142	0.122988	0.13555
GCST90200013	GCST90200143	0.0781009	0.092383
GCST90200013	GCST90200144	0.0924405	0.11685
GCST90200013	GCST90200145	0.332798	0.35699
GCST90200013	GCST90200146	0.0548632	0.064637
GCST90200013	GCST90200147	-0.0796205	-0.073125
GCST90200013	GCST90200148	0.0890882	0.11396
GCST90200013	GCST90200149	0.119831	0.13728
GCST90200013	GCST90200150	-0.0453013	-0.025121
GCST90200013	GCST90200151	0.20858	0.21779
GCST90200013	GCST90200152	0.0348737	0.031235
GCST90200013	GCST90200153	0.0217224	0.021504
GCST90200013	GCST90200154	0.107756	0.10461
GCST90200013	GCST90200155	0.0159829	0.016132
GCST90200013	GCST90200156	-0.0204934	-0.0013252
GCST90200013	GCST90200157	0.0855066	0.094305
GCST90200013	GCST90200158	0.0352634	0.051313
GCST90200013	GCST90200159	0.11555	0.12384
GCST90200013	GCST90200160	0.0892388	0.10788
GCST90200013	GCST90200161	-0.0277833	-0.024636
GCST90200013	GCST90200162	-0.00145359	0.0028985
GCST90200013	GCST90200163	0.153179	0.16728
GCST90200013	GCST90200164	0.067592	0.078268
GCST90200013	GCST90200165	0.040191	0.058182
GCST90200013	GCST90200166	0.0163938	0.023873
GCST90200013	GCST90200167	0.103177	0.11672
GCST90200013	GCST90200168	0.0418941	0.051603
GCST90200013	GCST90200169	0.556502	0.55982
GCST90200013	GCST90200170	0.00493192	0.017549
GCST90200013	GCST90200171	0.0381556	0.055648
GCST90200013	GCST90200172	0.0746715	0.09524
GCST90200013	GCST90200173	0.0279779	0.053078
GCST90200013	GCST90200174	0.0519339	0.065693
GCST90200013	GCST90200175	-0.0693997	-0.044644
GCST90200013	GCST90200176	0.0250063	0.045265
GCST90200013	GCST90200177	-0.0181114	-0.0066757
GCST90200013	GCST90200178	-0.00979318	-0.0069512
GCST90200013	GCST90200179	-0.0221219	-0.014958
GCST90200013	GCST90200180	0.0063964	0.0016414
GCST90200013	GCST90200181	0.0976904	0.099148
GCST90200013	GCST90200182	-0.0500387	-0.042974
GCST90200013	GCST90200183	-0.133078	-0.11387
GCST90200013	GCST90200184	-0.0181197	-0.023999
GCST90200013	GCST90200185	0.0732103	0.081048
GCST90200013	GCST90200186	0.00356366	0.018235
GCST90200013	GCST90200187	0.112668	0.12737
GCST90200013	GCST90200188	-0.0311132	-0.019874
GCST90200013	GCST90200189	-0.0349466	-0.038059
GCST90200013	GCST90200190	0.096949	0.11125
GCST90200013	GCST90200191	-0.159574	-0.15649
GCST90200013	GCST90200192	0.0901546	0.096577
GCST90200013	GCST90200193	-0.013476	-0.02003
GCST90200013	GCST90200194	-0.17898	-0.1759
GCST90200013	GCST90200383	-0.046192	-0.035286
GCST90200013	GCST90200384	0.0348288	0.058554
GCST90200013	GCST90200385	0.0532822	0.054713
GCST90200013	GCST90200386	-0.0946024	-0.069008
GCST90200013	GCST90200387	-0.0633929	-0.062911
GCST90200013	GCST90200388	0.147248	0.15986
GCST90200013	GCST90200389	-0.0754855	-0.068845
GCST90200013	GCST90200390	0.0422246	0.057879
GCST90200013	GCST90200391	-0.0567126	-0.048414
GCST90200013	GCST90200392	0.0473914	0.052118
GCST90200013	GCST90200393	-0.0052069	-0.0020246
GCST90200013	GCST90200394	-0.0104829	-0.00083932
GCST90200013	GCST90200395	-0.00669468	0.01309
GCST90200013	GCST90200396	-0.0325032	-0.036957
GCST90200013	GCST90200397	0.0899882	0.10408
GCST90200013	GCST90200398	-0.107411	-0.10165
GCST90200013	GCST90200399	-0.0831588	-0.07634
GCST90200013	GCST90200400	0.00446181	0.024944
GCST90200013	GCST90200401	0.0230166	0.015173
GCST90200013	GCST90200402	0.0288	0.034102
GCST90200013	GCST90200403	0.0379103	0.049668
GCST90200013	GCST90200404	-0.0426311	-0.018999
GCST90200013	GCST90200405	-0.0458971	-0.028363
GCST90200013	GCST90200406	0.0179814	0.021681
GCST90200013	GCST90200407	0.0280613	0.033762
GCST90200013	GCST90200408	-0.107081	-0.10216
GCST90200013	GCST90200409	0.074836	0.077687
GCST90200013	GCST90200410	0.146088	0.15161
GCST90200013	GCST90200411	-0.0916135	-0.092581
GCST90200013	GCST90200412	-0.189038	-0.16768
GCST90200013	GCST90200413	-0.0402609	-0.031703
GCST90200013	GCST90200414	0.173386	0.18065
GCST90200013	GCST90200415	0.0611455	0.070878
GCST90200013	GCST90200416	0.00898402	0.018339
GCST90200013	GCST90200417	0.00825271	0.018138
GCST90200013	GCST90200418	-0.02559	-0.034318
GCST90200013	GCST90200419	0.0891006	0.096999
GCST90200013	GCST90200420	0.104995	0.11634
GCST90200013	GCST90200421	-0.0937117	-0.10458
GCST90200013	GCST90200422	0.0303701	0.028576
GCST90200013	GCST90200423	0.030483	0.052894
GCST90200013	GCST90200424	-0.0199176	-0.0079582
GCST90200013	GCST90200425	0.000411465	0.0016055
GCST90200013	GCST90200426	-0.0210055	-0.016939
GCST90200013	GCST90200427	-0.0348558	-0.034154
GCST90200013	GCST90200428	0.14449	0.14156
GCST90200013	GCST90200429	-0.0236246	-0.018113
GCST90200013	GCST90200430	-0.13014	-0.11364
GCST90200013	GCST90200431	-0.115481	-0.10865
GCST90200013	GCST90200432	0.00909382	0.006833
GCST90200013	GCST90200433	-0.0169482	-0.0032781
GCST90200013	GCST90200434	0.0146518	0.014351
GCST90200013	GCST90200435	-0.0405722	-0.025636
GCST90200013	GCST90200436	0.0163348	0.026209
GCST90200013	GCST90200437	-0.0386658	-0.04049
GCST90200013	GCST90200438	-0.00857822	0.0098575
GCST90200013	GCST90200439	-0.0285685	-0.0166
GCST90200013	GCST90200440	-0.0898826	-0.080895
GCST90200013	GCST90200441	0.000388127	0.0035162
GCST90200013	GCST90200442	-0.0607763	-0.066788
GCST90200013	GCST90200443	0.0264867	0.036565
GCST90200013	GCST90200444	-0.00181415	-0.0018464
GCST90200013	GCST90200445	0.0787891	0.073118
GCST90200013	GCST90200446	-0.0931705	-0.075956
GCST90200013	GCST90200447	-0.0600791	-0.057584
GCST90200013	GCST90200448	0.0807975	0.08414
GCST90200013	GCST90200449	-0.054851	-0.052763
GCST90200013	GCST90200450	0.0323698	0.038362
GCST90200013	GCST90200451	0.11263	0.12584
GCST90200013	GCST90200452	-0.0348409	-0.029102
GCST90200013	GCST90200453	-0.00645359	0.0076591
GCST90200013	GCST90200454	0.0371801	0.037604
GCST90200013	GCST90200455	-0.116874	-0.10361
GCST90200013	GCST90200456	-0.10454	-0.073057
GCST90200013	GCST90200457	0.196854	0.20133
GCST90200013	GCST90200458	0.00440984	0.010053
GCST90200013	GCST90200459	0.113117	0.12278
GCST90200013	GCST90200460	-0.0969011	-0.077165
GCST90200013	GCST90200461	-0.0340639	-0.033
GCST90200013	GCST90200462	0.0512025	0.047571
GCST90200013	GCST90200463	-0.0671775	-0.048474
GCST90200013	GCST90200464	0.00658783	0.006207
GCST90200013	GCST90200465	-0.0582599	-0.060467
GCST90200013	GCST90200466	-0.0440117	-0.033722
GCST90200013	GCST90200467	0.00251275	0.0035141
GCST90200013	GCST90200468	0.0121084	0.0089979
GCST90200013	GCST90200469	0.0537814	0.046815
GCST90200013	GCST90200470	0.0278786	0.050044
GCST90200013	GCST90200471	0.0822769	0.093398
GCST90200013	GCST90200472	0.064475	0.073216
GCST90200013	GCST90200473	-0.038189	-0.032841
GCST90200013	GCST90200474	-0.0262769	-0.016058
GCST90200013	GCST90200475	0.00227204	-0.0032517
GCST90200013	GCST90200476	0.0703909	0.070013
GCST90200013	GCST90200477	-0.0317059	-0.027369
GCST90200013	GCST90200478	0.0293079	0.037739
GCST90200013	GCST90200479	-0.000284901	0.0032942
GCST90200013	GCST90200480	-0.00916451	-0.0078446
GCST90200013	GCST90200481	-0.00782341	-0.0054079
GCST90200013	GCST90200482	-0.0093344	-0.013951
GCST90200013	GCST90200483	0.0566104	0.061165
GCST90200013	GCST90200484	0.0174182	0.02588
GCST90200013	GCST90200485	0.0436821	0.0511
GCST90200013	GCST90200486	-0.0139528	0.009679
GCST90200013	GCST90200487	-0.159668	-0.13629
GCST90200013	GCST90200488	-0.0259569	-0.015465
GCST90200013	GCST90200489	-0.0261141	-0.034224
GCST90200013	GCST90200490	-0.0665514	-0.046686
GCST90200013	GCST90200491	0.0987792	0.10257
GCST90200013	GCST90200492	-0.0169704	-0.006359
GCST90200013	GCST90200493	0.0192676	0.02403
GCST90200013	GCST90200494	-0.0539791	-0.032655
GCST90200013	GCST90200495	0.038752	0.052787
GCST90200013	GCST90200496	-0.0429936	-0.039019
GCST90200013	GCST90200497	-0.044622	-0.041295
GCST90200013	GCST90200498	0.0644729	0.067593
GCST90200013	GCST90200499	-0.0506259	-0.046786
GCST90200013	GCST90200500	0.0277748	0.031631
GCST90200013	GCST90200501	-0.0264224	-0.022886
GCST90200013	GCST90200502	0.0941176	0.099192
GCST90200013	GCST90200503	-0.000287339	0.0061398
GCST90200013	GCST90200504	-0.0161584	-0.016346
GCST90200013	GCST90200505	-0.00165409	-0.0002078
GCST90200013	GCST90200506	-0.0168548	-0.0077245
GCST90200013	GCST90200507	0.0594951	0.071352
GCST90200013	GCST90200508	0.0491694	0.052279
GCST90200013	GCST90200509	0.0268408	0.02708
GCST90200013	GCST90200510	-0.101792	-0.086387
GCST90200013	GCST90200511	0.00689912	0.01491
GCST90200013	GCST90200512	-0.0469781	-0.034572
GCST90200013	GCST90200513	-0.0551363	-0.058785
GCST90200013	GCST90200514	-0.0464786	-0.02485
GCST90200013	GCST90200515	-0.0202944	0.0026671
GCST90200013	GCST90200516	0.0127931	0.016596
GCST90200013	GCST90200517	0.0476594	0.056609
GCST90200013	GCST90200518	0.0422685	0.059398
GCST90200013	GCST90200519	0.0349234	0.04234
GCST90200013	GCST90200520	-0.00808003	-0.013415
GCST90200013	GCST90200521	0.0788824	0.084751
GCST90200013	GCST90200522	-0.0807034	-0.070631
GCST90200013	GCST90200523	0.0942709	0.10484
GCST90200013	GCST90200524	-0.000697081	0.0075589
GCST90200013	GCST90200525	-0.0124975	-0.0034958
GCST90200013	GCST90200526	-0.150853	-0.13362
GCST90200013	GCST90200527	0.0526332	0.063886
GCST90200013	GCST90200528	-0.00593253	0.0034323
GCST90200013	GCST90200529	0.0442214	0.068559
GCST90200013	GCST90200530	0.0511213	0.072016
GCST90200013	GCST90200531	0.0494123	0.056988
GCST90200013	GCST90200532	-0.107713	-0.079364
GCST90200013	GCST90200533	-0.0504775	-0.029151
GCST90200013	GCST90200534	-0.0178229	0.0072029
GCST90200013	GCST90200535	0.0400572	0.030877
GCST90200013	GCST90200536	-0.00711091	-0.0079522
GCST90200013	GCST90200537	-0.0273846	-0.016807
GCST90200013	GCST90200538	-0.0227708	-0.017977
GCST90200013	GCST90200539	-0.0295792	-0.017839
GCST90200013	GCST90200540	-0.072234	-0.060776
GCST90200013	GCST90200541	-0.028142	-0.031921
GCST90200013	GCST90200542	0.0449567	0.057028
GCST90200013	GCST90200543	-0.00301486	0.0015897
GCST90200013	GCST90200544	-0.0175437	0.0020937
GCST90200013	GCST90200545	-0.0258636	-0.026058
GCST90200013	GCST90200546	0.0184282	0.0019257
GCST90200013	GCST90200547	-0.0979665	-0.081859
GCST90200013	GCST90200548	0.0446422	0.059326
GCST90200013	GCST90200549	0.029307	0.023942
GCST90200013	GCST90200550	-0.0348656	-0.024508
GCST90200013	GCST90200551	0.0286519	0.053305
GCST90200013	GCST90200552	0.039052	0.045956
GCST90200013	GCST90200553	-0.114551	-0.10041
GCST90200013	GCST90200554	0.0184647	0.029465
GCST90200013	GCST90200555	0.00718869	0.018415
GCST90200013	GCST90200556	-0.0364605	-0.039644
GCST90200013	GCST90200557	0.0182149	0.021084
GCST90200013	GCST90200558	-0.00293064	-0.0025706
GCST90200013	GCST90200559	0.0521973	0.061749
GCST90200013	GCST90200560	0.00390597	0.0057849
GCST90200013	GCST90200561	-0.0082359	0.00042181
GCST90200013	GCST90200562	-0.0487725	-0.041179
GCST90200013	GCST90200563	-0.00365942	-0.0033715
GCST90200013	GCST90200564	-0.0186821	-0.0021445
GCST90200013	GCST90200565	0.0127387	0.032449
GCST90200013	GCST90200566	-0.0230581	-0.010386
GCST90200013	GCST90200567	0.0260125	0.039178
GCST90200013	GCST90200568	-0.127825	-0.11921
GCST90200013	GCST90200569	-0.0159492	-0.0090682
GCST90200013	GCST90200570	0.0463545	0.05826
GCST90200013	GCST90200571	-0.119761	-0.095819
GCST90200013	GCST90200572	-0.0283368	-0.024398
GCST90200013	GCST90200573	-0.0212886	-0.0079277
GCST90200013	GCST90200574	-0.0337814	-0.026613
GCST90200013	GCST90200575	-0.00662709	-0.011627
GCST90200013	GCST90200576	-0.0496826	-0.027552
GCST90200013	GCST90200577	0.0205569	0.022972
GCST90200013	GCST90200578	-0.149834	-0.1294
GCST90200013	GCST90200579	0.0336871	0.03258
GCST90200013	GCST90200580	0.024109	0.023328
GCST90200013	GCST90200581	0.037463	0.05664
GCST90200013	GCST90200582	0.0606812	0.047215
GCST90200013	GCST90200583	0.0011564	0.0070378
GCST90200013	GCST90200584	0.0543917	0.07074
GCST90200013	GCST90200585	0.0177848	0.040807
GCST90200013	GCST90200586	-0.20602	-0.19559
GCST90200013	GCST90200587	-0.0282249	-0.019412
GCST90200013	GCST90200588	0.00485718	0.0069542
GCST90200013	GCST90200589	0.00917289	0.012055
GCST90200013	GCST90200590	-0.0360132	-0.019193
GCST90200013	GCST90200591	-0.00592955	0.00033148
GCST90200013	GCST90200592	0.090206	0.089259
GCST90200013	GCST90200593	0.0154061	0.031068
GCST90200013	GCST90200594	-0.198289	-0.19201
GCST90200013	GCST90200595	-0.0229579	-0.015913
GCST90200013	GCST90200596	0.054007	0.050758
GCST90200013	GCST90200597	-0.0912001	-0.085492
GCST90200013	GCST90200598	0.0654004	0.077386
GCST90200013	GCST90200599	0.0530064	0.062906
GCST90200013	GCST90200600	-0.0222093	-0.017592
GCST90200013	GCST90200601	-0.133954	-0.11332
GCST90200013	GCST90200602	-0.0721145	-0.068697
GCST90200013	GCST90200603	-0.0722714	-0.053538
GCST90200013	GCST90200604	0.0124752	0.018942
GCST90200013	GCST90200605	-0.0208461	-0.040923
GCST90200013	GCST90200606	0.0285671	0.0201
GCST90200013	GCST90200607	-0.229261	-0.20777
GCST90200013	GCST90200608	0.0281014	0.026141
GCST90200013	GCST90200609	-0.00827151	0.0026169
GCST90200013	GCST90200610	-0.0258395	-0.022382
GCST90200013	GCST90200611	0.018107	0.018008
GCST90200013	GCST90200612	0.0574317	0.066933
GCST90200013	GCST90200613	-0.028416	-0.018513
GCST90200013	GCST90200614	0.00814803	0.0057634
GCST90200013	GCST90200615	0.188669	0.20126
GCST90200013	GCST90200616	-0.0284686	-0.018957
GCST90200013	GCST90200617	0.0461982	0.051884
GCST90200013	GCST90200618	0.137873	0.15522
GCST90200013	GCST90200619	-0.119948	-0.10589
GCST90200013	GCST90200620	-0.0447816	-0.039997
GCST90200013	GCST90200621	-0.0529142	-0.032816
GCST90200013	GCST90200622	0.0339017	0.034642
GCST90200013	GCST90200623	0.0422958	0.051117
GCST90200013	GCST90200624	0.0201693	0.048505
GCST90200013	GCST90200625	-0.0245631	-0.014389
GCST90200013	GCST90200626	0.0188691	0.034186
GCST90200013	GCST90200627	0.0541694	0.062475
GCST90200013	GCST90200628	0.126301	0.15048
GCST90200013	GCST90200629	-0.06308	-0.046869
GCST90200013	GCST90200630	0.00608664	0.025902
GCST90200013	GCST90200631	0.0200091	0.028269
GCST90200013	GCST90200632	0.0297821	0.038818
GCST90200013	GCST90200633	-0.0404542	-0.026996
GCST90200013	GCST90200634	-0.0714584	-0.067936
GCST90200013	GCST90200635	0.0595917	0.058734
GCST90200013	GCST90200636	0.0443648	0.060238
GCST90200013	GCST90200637	-0.0235455	-0.0098814
GCST90200013	GCST90200638	0.0452272	0.055179
GCST90200013	GCST90200639	0.0324726	0.016865
GCST90200013	GCST90200640	0.0550798	0.071411
GCST90200013	GCST90200641	0.00272349	0.0037882
GCST90200013	GCST90200642	0.0173378	0.026782
GCST90200013	GCST90200643	-0.100996	-0.0779
GCST90200013	GCST90200644	-0.0892798	-0.074248
GCST90200013	GCST90200645	-0.0390826	-0.030649
GCST90200013	GCST90200646	-0.150448	-0.132
GCST90200013	GCST90200647	-0.0325818	-0.039989
GCST90200013	GCST90200648	-0.00767872	0.0049942
GCST90200013	GCST90200649	-0.0152241	-0.0011231
GCST90200013	GCST90200650	-0.0708084	-0.061039
GCST90200013	GCST90200651	0.00826951	0.018867
GCST90200013	GCST90200652	-0.0437518	-0.029015
GCST90200013	GCST90200653	0.0113794	0.028177
GCST90200013	GCST90200654	-0.0287865	-0.026562
GCST90200013	GCST90200655	0.0491827	0.048802
GCST90200013	GCST90200656	0.0372331	0.04835
GCST90200013	GCST90200657	0.0343254	0.059773
GCST90200013	GCST90200658	-0.0155994	0.011226
GCST90200013	GCST90200659	0.0151747	0.011366
GCST90200013	GCST90200660	-0.057463	-0.05742
GCST90200013	GCST90200661	-0.00525649	0.013125
GCST90200013	GCST90200662	0.0544824	0.061893
GCST90200013	GCST90200663	0.0202651	0.024665
GCST90200013	GCST90200664	-0.00971928	-0.005317
GCST90200013	GCST90200665	-0.118366	-0.11155
GCST90200013	GCST90200666	-0.0832024	-0.077036
GCST90200013	GCST90200667	0.00294677	-0.0022055
GCST90200013	GCST90200668	-0.0273888	-0.026631
GCST90200013	GCST90200669	-0.0734665	-0.065496
GCST90200013	GCST90200670	0.0338359	0.041237
GCST90200013	GCST90200671	-0.0653581	-0.036788
GCST90200013	GCST90200672	-0.0537169	-0.052973
GCST90200013	GCST90200673	-0.109307	-0.095542
GCST90200013	GCST90200674	0.00936121	0.037218
GCST90200013	GCST90200675	-0.00172909	0.010132
GCST90200013	GCST90200676	-0.030134	-0.025346
GCST90200013	GCST90200677	-0.072762	-0.056519
GCST90200013	GCST90200678	-0.0556649	-0.055386
GCST90200013	GCST90200679	-0.0298681	-0.019227
GCST90200013	GCST90200680	0.0355418	0.038564
GCST90200013	GCST90200681	-0.0525568	-0.034076
GCST90200013	GCST90200682	-0.0173124	-0.013225
GCST90200013	GCST90200683	-0.046689	-0.037918
GCST90200013	GCST90200684	0.0119319	0.012863
GCST90200013	GCST90200685	-0.0563209	-0.039064
GCST90200013	GCST90200686	-0.0173986	0.0021041
GCST90200013	GCST90200687	-0.00143653	0.018912
GCST90200013	GCST90200688	-0.00654413	-0.009861
GCST90200013	GCST90200689	-0.0205378	-0.010021
GCST90200013	GCST90200690	-0.030676	-0.020995
GCST90200013	GCST90200691	-0.0224975	-0.016335
GCST90200013	GCST90200692	-0.00722368	0.011767
GCST90200013	GCST90200693	-0.0763299	-0.068331
GCST90200013	GCST90200694	0.040358	0.035243
GCST90200013	GCST90200695	0.0113083	0.022112
GCST90200013	GCST90200696	0.00774577	0.01354
GCST90200013	GCST90200697	-0.0308565	-0.019119
GCST90200013	GCST90200698	-0.0128534	-0.0025907
GCST90200013	GCST90200699	-0.036775	-0.020345
GCST90200013	GCST90200700	0.091177	0.11154
GCST90200013	GCST90200701	-0.00858948	0.0034505
GCST90200013	GCST90200702	-0.00543719	0.0046939
GCST90200013	GCST90200703	0.0012878	0.016899
GCST90200013	GCST90200704	0.0230553	0.030408
GCST90200013	GCST90200705	-0.0439835	-0.039794
GCST90200013	GCST90200706	0.00614215	0.012093
GCST90200013	GCST90200707	0.0754836	0.08451
GCST90200013	GCST90200708	-0.0828026	-0.064418
GCST90200013	GCST90200709	-0.013645	-0.00071238
GCST90200013	GCST90200710	0.0965367	0.098122
GCST90200013	GCST90200711	0.0120226	0.032112
GCST90200014	GCST90199621	-0.0206559	-0.003499
GCST90200014	GCST90199622	0.112933	0.10045
GCST90200014	GCST90199623	-0.024093	-0.011384
GCST90200014	GCST90199624	0.0596449	0.06457
GCST90200014	GCST90199625	-0.119565	-0.10605
GCST90200014	GCST90199626	-0.0122509	-0.005414
GCST90200014	GCST90199627	0.00784485	0.0049233
GCST90200014	GCST90199628	-0.0268013	-0.011246
GCST90200014	GCST90199629	0.12265	0.12021
GCST90200014	GCST90199630	-0.0123094	-0.012007
GCST90200014	GCST90199631	0.0669501	0.077775
GCST90200014	GCST90199632	-0.0221076	-0.0084283
GCST90200014	GCST90199633	0.0165	0.025044
GCST90200014	GCST90199634	-0.13178	-0.11698
GCST90200014	GCST90199635	0.0676617	0.07317
GCST90200014	GCST90199636	-0.0685454	-0.056676
GCST90200014	GCST90199637	-0.0653412	-0.04002
GCST90200014	GCST90199638	-0.0527787	-0.032506
GCST90200014	GCST90199639	0.063527	0.081677
GCST90200014	GCST90199640	-0.0571267	-0.046983
GCST90200014	GCST90199641	-0.0245468	-0.020045
GCST90200014	GCST90199642	-0.0703446	-0.062745
GCST90200014	GCST90199643	-0.0238709	-0.0098372
GCST90200014	GCST90199644	0.00724276	0.0063464
GCST90200014	GCST90199645	0.0595364	0.07942
GCST90200014	GCST90199646	0.00924729	0.021954
GCST90200014	GCST90199647	0.0594644	0.072893
GCST90200014	GCST90199648	0.130565	0.13692
GCST90200014	GCST90199649	0.0649015	0.073313
GCST90200014	GCST90199650	0.0152242	0.037167
GCST90200014	GCST90199651	0.337864	0.3435
GCST90200014	GCST90199652	-0.0136377	-0.0066911
GCST90200014	GCST90199653	-0.00806922	0.0031267
GCST90200014	GCST90199654	0.102844	0.11413
GCST90200014	GCST90199655	0.115733	0.12716
GCST90200014	GCST90199656	-0.108045	-0.097094
GCST90200014	GCST90199657	0.0996888	0.10018
GCST90200014	GCST90199658	0.0937121	0.10417
GCST90200014	GCST90199659	0.215805	0.22729
GCST90200014	GCST90199660	0.119092	0.12536
GCST90200014	GCST90199661	0.023353	0.040875
GCST90200014	GCST90199662	0.00617696	0.0056306
GCST90200014	GCST90199663	-0.037808	-0.02002
GCST90200014	GCST90199664	0.0638133	0.077796
GCST90200014	GCST90199665	0.115253	0.11523
GCST90200014	GCST90199666	0.174006	0.16916
GCST90200014	GCST90199667	-0.0677033	-0.042843
GCST90200014	GCST90199668	0.110871	0.12929
GCST90200014	GCST90199669	0.195127	0.209
GCST90200014	GCST90199670	0.04136	0.046638
GCST90200014	GCST90199671	-0.0169639	-0.013142
GCST90200014	GCST90199672	0.104441	0.11385
GCST90200014	GCST90199673	0.159417	0.16813
GCST90200014	GCST90199674	0.291438	0.30176
GCST90200014	GCST90199675	-0.0547977	-0.035055
GCST90200014	GCST90199676	0.0468412	0.068029
GCST90200014	GCST90199677	0.118453	0.13288
GCST90200014	GCST90199678	0.127834	0.12642
GCST90200014	GCST90199679	0.0622917	0.063105
GCST90200014	GCST90199680	0.192242	0.20087
GCST90200014	GCST90199681	0.0790668	0.077794
GCST90200014	GCST90199682	-0.0146399	0.0076595
GCST90200014	GCST90199683	-0.0117337	-0.0020688
GCST90200014	GCST90199684	0.124342	0.14225
GCST90200014	GCST90199685	0.123676	0.1386
GCST90200014	GCST90199686	0.0771136	0.091064
GCST90200014	GCST90199687	0.0653807	0.074226
GCST90200014	GCST90199688	0.189703	0.21099
GCST90200014	GCST90199689	0.0025031	0.011518
GCST90200014	GCST90199690	0.118	0.11924
GCST90200014	GCST90199691	0.0494191	0.076363
GCST90200014	GCST90199692	-0.0207531	-0.0089573
GCST90200014	GCST90199693	0.221395	0.22923
GCST90200014	GCST90199694	0.0516765	0.070069
GCST90200014	GCST90199720	0.17905	0.18881
GCST90200014	GCST90199721	0.236017	0.24872
GCST90200014	GCST90199722	0.199829	0.20699
GCST90200014	GCST90199723	0.267539	0.27565
GCST90200014	GCST90199724	-0.0558161	-0.05732
GCST90200014	GCST90199725	0.123604	0.14035
GCST90200014	GCST90199726	0.0102525	0.03185
GCST90200014	GCST90199727	0.224436	0.23163
GCST90200014	GCST90199728	0.316143	0.3224
GCST90200014	GCST90199729	-0.0893751	-0.071629
GCST90200014	GCST90199730	0.196939	0.20203
GCST90200014	GCST90199731	0.275459	0.28356
GCST90200014	GCST90199732	0.160239	0.15957
GCST90200014	GCST90199733	0.130343	0.13095
GCST90200014	GCST90199734	0.0737031	0.072012
GCST90200014	GCST90199735	0.0777756	0.088669
GCST90200014	GCST90199736	0.0295378	0.05131
GCST90200014	GCST90199737	-0.049987	-0.047471
GCST90200014	GCST90199738	-0.0185762	0.0017403
GCST90200014	GCST90199739	-0.0486722	-0.040038
GCST90200014	GCST90199740	-0.0131123	-0.0054366
GCST90200014	GCST90199741	0.064353	0.090444
GCST90200014	GCST90199742	0.183967	0.1948
GCST90200014	GCST90199743	0.188474	0.18396
GCST90200014	GCST90199744	0.342548	0.35059
GCST90200014	GCST90199745	-0.0139364	0.0094863
GCST90200014	GCST90199746	-0.0711599	-0.04508
GCST90200014	GCST90199747	-0.140812	-0.11747
GCST90200014	GCST90199748	0.289763	0.29704
GCST90200014	GCST90199749	0.0508242	0.05293
GCST90200014	GCST90199750	0.235848	0.24995
GCST90200014	GCST90199751	0.00327104	0.010012
GCST90200014	GCST90199752	0.139409	0.13994
GCST90200014	GCST90199753	0.075606	0.086866
GCST90200014	GCST90199754	0.0262283	0.032673
GCST90200014	GCST90199755	-0.0114416	-0.013505
GCST90200014	GCST90199756	0.0484884	0.068866
GCST90200014	GCST90199757	0.0459714	0.047002
GCST90200014	GCST90199758	-0.0469736	-0.026297
GCST90200014	GCST90199759	-0.00217433	0.0062968
GCST90200014	GCST90199760	0.0463173	0.066628
GCST90200014	GCST90199761	-0.0629843	-0.043888
GCST90200014	GCST90199762	0.033171	0.056013
GCST90200014	GCST90199763	0.11624	0.13372
GCST90200014	GCST90199764	-0.027898	0.0068067
GCST90200014	GCST90199765	-0.072213	-0.049952
GCST90200014	GCST90199766	-0.0350177	-0.011401
GCST90200014	GCST90199767	0.0417169	0.061383
GCST90200014	GCST90199768	-0.0517289	-0.049835
GCST90200014	GCST90199769	0.178547	0.17883
GCST90200014	GCST90199770	0.135078	0.1472
GCST90200014	GCST90199771	0.109483	0.12477
GCST90200014	GCST90199772	0.0969244	0.11011
GCST90200014	GCST90199773	-0.0636371	-0.054753
GCST90200014	GCST90199774	0.249663	0.25251
GCST90200014	GCST90199775	-0.141446	-0.11828
GCST90200014	GCST90199776	-0.032375	-0.022754
GCST90200014	GCST90199777	0.105485	0.10994
GCST90200014	GCST90199778	-0.0277844	-0.010488
GCST90200014	GCST90199779	0.0407488	0.049281
GCST90200014	GCST90199780	0.16076	0.16801
GCST90200014	GCST90199781	0.121276	0.12842
GCST90200014	GCST90199783	0.143815	0.14203
GCST90200014	GCST90199784	0.0863621	0.088725
GCST90200014	GCST90199785	-0.0332545	-0.018403
GCST90200014	GCST90199786	-0.0269494	-0.0075437
GCST90200014	GCST90199787	0.026412	0.039095
GCST90200014	GCST90199788	0.105201	0.11615
GCST90200014	GCST90199789	0.327129	0.33228
GCST90200014	GCST90199790	0.177533	0.19591
GCST90200014	GCST90199791	0.139102	0.14345
GCST90200014	GCST90199792	0.0660237	0.073306
GCST90200014	GCST90199793	0.102096	0.11846
GCST90200014	GCST90199794	0.0605439	0.071591
GCST90200014	GCST90199795	0.468429	0.47647
GCST90200014	GCST90199796	0.271208	0.28179
GCST90200014	GCST90199797	-0.075498	-0.045708
GCST90200014	GCST90199798	-0.00202065	0.003508
GCST90200014	GCST90199799	-0.000925547	0.023514
GCST90200014	GCST90199800	-0.00037232	0.02115
GCST90200014	GCST90199801	-0.105414	-0.083919
GCST90200014	GCST90199802	-0.0910859	-0.071195
GCST90200014	GCST90199803	0.10372	0.11069
GCST90200014	GCST90199804	0.225698	0.23306
GCST90200014	GCST90199805	0.257486	0.26466
GCST90200014	GCST90199806	0.286609	0.29708
GCST90200014	GCST90199807	0.269987	0.28037
GCST90200014	GCST90199808	0.0711574	0.06382
GCST90200014	GCST90199809	0.0707635	0.077276
GCST90200014	GCST90199810	0.151819	0.16538
GCST90200014	GCST90199811	0.0305058	0.034752
GCST90200014	GCST90199812	0.0538736	0.050073
GCST90200014	GCST90199813	0.108571	0.11947
GCST90200014	GCST90199814	0.0187079	0.032173
GCST90200014	GCST90199815	-0.0375824	-0.012782
GCST90200014	GCST90199816	-0.0762216	-0.048637
GCST90200014	GCST90199817	-0.0412743	-0.044483
GCST90200014	GCST90199818	-0.0633027	-0.044663
GCST90200014	GCST90199819	0.044235	0.060014
GCST90200014	GCST90199845	0.120788	0.11526
GCST90200014	GCST90199846	0.154225	0.15273
GCST90200014	GCST90199847	0.0195992	0.030155
GCST90200014	GCST90199848	-0.182293	-0.17142
GCST90200014	GCST90199849	0.0878053	0.10346
GCST90200014	GCST90199850	0.0839775	0.076219
GCST90200014	GCST90199851	0.0342478	0.048511
GCST90200014	GCST90199852	0.0723056	0.049917
GCST90200014	GCST90199853	0.121344	0.13803
GCST90200014	GCST90199854	0.134719	0.15334
GCST90200014	GCST90199855	0.0860544	0.076948
GCST90200014	GCST90199856	0.128562	0.13591
GCST90200014	GCST90199857	0.0165069	0.020808
GCST90200014	GCST90199858	0.0489589	0.04515
GCST90200014	GCST90199859	0.0421672	0.052489
GCST90200014	GCST90199860	-0.00257872	0.013524
GCST90200014	GCST90199861	0.20757	0.22678
GCST90200014	GCST90199862	0.0115756	0.0045315
GCST90200014	GCST90199863	-0.0296346	-0.0078017
GCST90200014	GCST90199864	0.0219187	0.03321
GCST90200014	GCST90199865	0.0645611	0.074317
GCST90200014	GCST90199866	0.0399287	0.050401
GCST90200014	GCST90199867	0.228728	0.23925
GCST90200014	GCST90199868	0.00647757	0.028803
GCST90200014	GCST90199869	0.00486049	0.022894
GCST90200014	GCST90199920	-0.0996839	-0.08411
GCST90200014	GCST90199921	0.0606786	0.068081
GCST90200014	GCST90199922	-0.111091	-0.10552
GCST90200014	GCST90199923	0.382167	0.39594
GCST90200014	GCST90199924	0.00287883	0.0060891
GCST90200014	GCST90199925	0.0701016	0.069124
GCST90200014	GCST90199926	-0.0507554	-0.021784
GCST90200014	GCST90199927	0.05381	0.054999
GCST90200014	GCST90199928	0.208072	0.21405
GCST90200014	GCST90199929	0.150846	0.15095
GCST90200014	GCST90199930	0.083575	0.084453
GCST90200014	GCST90199931	-0.0752156	-0.054317
GCST90200014	GCST90199932	-0.152378	-0.11904
GCST90200014	GCST90199933	0.295704	0.29959
GCST90200014	GCST90199934	0.118233	0.11393
GCST90200014	GCST90199935	0.110059	0.1159
GCST90200014	GCST90199936	0.0428636	0.059625
GCST90200014	GCST90199937	0.113282	0.1098
GCST90200014	GCST90199938	0.0728005	0.08831
GCST90200014	GCST90199939	-0.00728942	-0.0059787
GCST90200014	GCST90199940	0.0890089	0.1044
GCST90200014	GCST90199941	-0.0349302	-0.019314
GCST90200014	GCST90199942	-0.0392024	-0.034186
GCST90200014	GCST90199943	-0.0584215	-0.046541
GCST90200014	GCST90199944	-0.0490718	-0.045863
GCST90200014	GCST90200015	-0.0115761	0.0017942
GCST90200014	GCST90200016	-0.0442501	-0.031301
GCST90200014	GCST90200017	0.10207	0.1121
GCST90200014	GCST90200018	-0.037419	-0.029921
GCST90200014	GCST90200019	-0.0505665	-0.034797
GCST90200014	GCST90200045	-0.107395	-0.08176
GCST90200014	GCST90200046	-0.0403397	-0.036327
GCST90200014	GCST90200047	0.0647218	0.061689
GCST90200014	GCST90200048	0.00578791	0.0048973
GCST90200014	GCST90200049	0.0863797	0.084991
GCST90200014	GCST90200050	-0.0468656	-0.032371
GCST90200014	GCST90200051	-0.000627744	0.010928
GCST90200014	GCST90200052	0.107633	0.11329
GCST90200014	GCST90200053	0.0857657	0.090262
GCST90200014	GCST90200054	-0.0895058	-0.063598
GCST90200014	GCST90200055	0.155468	0.1498
GCST90200014	GCST90200056	-0.0712668	-0.082496
GCST90200014	GCST90200057	0.305141	0.30643
GCST90200014	GCST90200058	0.0653855	0.063604
GCST90200014	GCST90200059	-0.0311671	-0.035213
GCST90200014	GCST90200060	0.269332	0.26586
GCST90200014	GCST90200061	0.100918	0.10013
GCST90200014	GCST90200062	-0.022241	-0.0017567
GCST90200014	GCST90200063	-0.0998977	-0.082777
GCST90200014	GCST90200064	-0.0153584	-0.017718
GCST90200014	GCST90200065	-0.179967	-0.16122
GCST90200014	GCST90200066	-0.0297148	-0.020705
GCST90200014	GCST90200067	0.126964	0.13461
GCST90200014	GCST90200068	-0.0551461	-0.033242
GCST90200014	GCST90200069	-0.0454897	-0.035447
GCST90200014	GCST90200070	0.245316	0.24817
GCST90200014	GCST90200071	0.042138	0.044105
GCST90200014	GCST90200072	-0.0287681	-0.01616
GCST90200014	GCST90200073	0.180814	0.18388
GCST90200014	GCST90200074	0.238766	0.24081
GCST90200014	GCST90200075	0.0583944	0.061938
GCST90200014	GCST90200076	0.147056	0.14722
GCST90200014	GCST90200077	0.117372	0.12734
GCST90200014	GCST90200078	0.0283039	0.048653
GCST90200014	GCST90200079	-0.0480645	-0.029426
GCST90200014	GCST90200080	0.0267879	0.043957
GCST90200014	GCST90200081	0.131631	0.1311
GCST90200014	GCST90200082	-0.0721338	-0.042061
GCST90200014	GCST90200083	0.24852	0.24603
GCST90200014	GCST90200084	0.0545548	0.052663
GCST90200014	GCST90200085	0.157839	0.16077
GCST90200014	GCST90200086	0.0249845	0.025594
GCST90200014	GCST90200087	0.000617965	0.012329
GCST90200014	GCST90200088	0.0540985	0.068016
GCST90200014	GCST90200089	0.0160137	0.045814
GCST90200014	GCST90200090	-0.0242777	-0.022325
GCST90200014	GCST90200091	0.00909155	0.0046652
GCST90200014	GCST90200092	-0.00824821	-0.0086656
GCST90200014	GCST90200093	0.00546949	0.026321
GCST90200014	GCST90200094	-0.0107677	0.0082905
GCST90200014	GCST90200095	0.137259	0.14841
GCST90200014	GCST90200096	0.0236273	0.036723
GCST90200014	GCST90200097	-0.0413689	-0.032078
GCST90200014	GCST90200098	0.248742	0.24887
GCST90200014	GCST90200099	0.360542	0.36054
GCST90200014	GCST90200100	0.03607	0.050279
GCST90200014	GCST90200101	0.0627164	0.077298
GCST90200014	GCST90200102	0.133188	0.13981
GCST90200014	GCST90200103	-0.129605	-0.10666
GCST90200014	GCST90200104	0.234942	0.24523
GCST90200014	GCST90200105	0.237252	0.24047
GCST90200014	GCST90200106	-0.0933288	-0.072883
GCST90200014	GCST90200107	-0.0535139	-0.036817
GCST90200014	GCST90200108	0.101222	0.10418
GCST90200014	GCST90200109	-0.101922	-0.079215
GCST90200014	GCST90200110	0.247427	0.25362
GCST90200014	GCST90200111	-0.00508434	-2.446e-05
GCST90200014	GCST90200112	0.0275373	0.040437
GCST90200014	GCST90200113	0.0143107	0.016471
GCST90200014	GCST90200114	0.15904	0.167
GCST90200014	GCST90200115	0.0485795	0.064516
GCST90200014	GCST90200116	0.0193893	0.038705
GCST90200014	GCST90200117	0.0145272	0.027471
GCST90200014	GCST90200118	0.233721	0.23981
GCST90200014	GCST90200119	0.0718379	0.083479
GCST90200014	GCST90200120	-0.0408629	-0.040818
GCST90200014	GCST90200121	-0.0301306	-0.019246
GCST90200014	GCST90200122	0.162889	0.17672
GCST90200014	GCST90200123	-0.026188	-0.034184
GCST90200014	GCST90200124	0.141029	0.14483
GCST90200014	GCST90200125	0.0402982	0.056205
GCST90200014	GCST90200126	0.0741375	0.0811
GCST90200014	GCST90200127	0.0918455	0.098428
GCST90200014	GCST90200128	0.0442059	0.043858
GCST90200014	GCST90200129	0.0383153	0.04821
GCST90200014	GCST90200130	0.0550045	0.057924
GCST90200014	GCST90200131	0.00516716	0.0071994
GCST90200014	GCST90200132	0.195518	0.19453
GCST90200014	GCST90200133	0.104601	0.10908
GCST90200014	GCST90200134	0.0685327	0.079287
GCST90200014	GCST90200135	0.176248	0.17461
GCST90200014	GCST90200136	0.136629	0.13635
GCST90200014	GCST90200137	0.105321	0.11735
GCST90200014	GCST90200138	0.222903	0.22583
GCST90200014	GCST90200139	0.123938	0.13158
GCST90200014	GCST90200140	0.111985	0.12249
GCST90200014	GCST90200141	0.0894946	0.097617
GCST90200014	GCST90200142	0.113844	0.12786
GCST90200014	GCST90200143	0.189016	0.18443
GCST90200014	GCST90200144	0.231627	0.23519
GCST90200014	GCST90200145	0.203013	0.20719
GCST90200014	GCST90200146	0.0640566	0.070632
GCST90200014	GCST90200147	-0.0952006	-0.071994
GCST90200014	GCST90200148	0.265117	0.26715
GCST90200014	GCST90200149	0.161326	0.16205
GCST90200014	GCST90200150	0.116073	0.12488
GCST90200014	GCST90200151	0.196042	0.20067
GCST90200014	GCST90200152	0.118196	0.11767
GCST90200014	GCST90200153	0.120034	0.11601
GCST90200014	GCST90200154	0.0767259	0.067118
GCST90200014	GCST90200155	0.0205891	0.034302
GCST90200014	GCST90200156	-0.0696661	-0.037256
GCST90200014	GCST90200157	0.0856801	0.094707
GCST90200014	GCST90200158	0.200366	0.2069
GCST90200014	GCST90200159	0.264636	0.26692
GCST90200014	GCST90200160	0.145641	0.15381
GCST90200014	GCST90200161	0.151645	0.15911
GCST90200014	GCST90200162	0.0108601	0.01838
GCST90200014	GCST90200163	0.0241421	0.034832
GCST90200014	GCST90200164	0.249493	0.25044
GCST90200014	GCST90200165	0.212943	0.21684
GCST90200014	GCST90200166	0.0207682	0.033639
GCST90200014	GCST90200167	0.146203	0.14782
GCST90200014	GCST90200168	-0.123937	-0.090793
GCST90200014	GCST90200169	0.0892456	0.10159
GCST90200014	GCST90200170	0.181168	0.18603
GCST90200014	GCST90200171	0.13073	0.13838
GCST90200014	GCST90200172	0.0451101	0.043743
GCST90200014	GCST90200173	0.143115	0.15036
GCST90200014	GCST90200174	0.153888	0.16688
GCST90200014	GCST90200175	0.0279967	0.049933
GCST90200014	GCST90200176	0.0975953	0.1038
GCST90200014	GCST90200177	-0.0240486	-0.0078332
GCST90200014	GCST90200178	-0.0489903	-0.036044
GCST90200014	GCST90200179	0.0118378	0.015491
GCST90200014	GCST90200180	-0.0377848	-0.030403
GCST90200014	GCST90200181	0.056217	0.064005
GCST90200014	GCST90200182	-0.00812118	0.008478
GCST90200014	GCST90200183	0.1294	0.12307
GCST90200014	GCST90200184	-0.000276873	0.0080741
GCST90200014	GCST90200185	0.145617	0.14389
GCST90200014	GCST90200186	0.0721504	0.10011
GCST90200014	GCST90200187	0.294209	0.30369
GCST90200014	GCST90200188	0.0444826	0.061846
GCST90200014	GCST90200189	-0.0243987	-0.01025
GCST90200014	GCST90200190	0.28436	0.29184
GCST90200014	GCST90200191	-0.184838	-0.16304
GCST90200014	GCST90200192	0.0475363	0.048504
GCST90200014	GCST90200193	0.0338254	0.046309
GCST90200014	GCST90200194	-0.221089	-0.20168
GCST90200014	GCST90200383	-0.130384	-0.10822
GCST90200014	GCST90200384	0.161016	0.16897
GCST90200014	GCST90200385	-0.055841	-0.057755
GCST90200014	GCST90200386	-0.0691296	-0.038358
GCST90200014	GCST90200387	-0.0231779	-0.0093359
GCST90200014	GCST90200388	0.262869	0.27219
GCST90200014	GCST90200389	-0.130512	-0.10868
GCST90200014	GCST90200390	0.354137	0.36311
GCST90200014	GCST90200391	-0.0145536	-0.0051417
GCST90200014	GCST90200392	0.0916	0.10269
GCST90200014	GCST90200393	0.0395997	0.052877
GCST90200014	GCST90200394	0.0174063	0.025661
GCST90200014	GCST90200395	0.00386122	0.016563
GCST90200014	GCST90200396	-0.0659702	-0.059164
GCST90200014	GCST90200397	0.305252	0.31485
GCST90200014	GCST90200398	0.0813091	0.10286
GCST90200014	GCST90200399	-0.130179	-0.11329
GCST90200014	GCST90200400	0.0598195	0.069476
GCST90200014	GCST90200401	0.00769218	0.032576
GCST90200014	GCST90200402	-0.0950585	-0.071895
GCST90200014	GCST90200403	0.0804064	0.097637
GCST90200014	GCST90200404	-0.0154838	-0.0055269
GCST90200014	GCST90200405	0.0159917	0.040403
GCST90200014	GCST90200406	0.0976217	0.1124
GCST90200014	GCST90200407	0.0910371	0.1129
GCST90200014	GCST90200408	-0.0610233	-0.054506
GCST90200014	GCST90200409	0.215695	0.22489
GCST90200014	GCST90200410	0.252193	0.26148
GCST90200014	GCST90200411	-0.165245	-0.15028
GCST90200014	GCST90200412	-0.267215	-0.23968
GCST90200014	GCST90200413	0.0342063	0.047031
GCST90200014	GCST90200414	0.280411	0.28891
GCST90200014	GCST90200415	0.0754611	0.081241
GCST90200014	GCST90200416	0.0365642	0.03591
GCST90200014	GCST90200417	-0.0504249	-0.037115
GCST90200014	GCST90200418	0.0713832	0.061863
GCST90200014	GCST90200419	0.120018	0.13488
GCST90200014	GCST90200420	0.0817007	0.085479
GCST90200014	GCST90200421	-0.0237673	-0.011239
GCST90200014	GCST90200422	0.0280562	0.027471
GCST90200014	GCST90200423	0.0778977	0.083192
GCST90200014	GCST90200424	-0.0504632	-0.037305
GCST90200014	GCST90200425	0.0898122	0.083298
GCST90200014	GCST90200426	-0.0472639	-0.042479
GCST90200014	GCST90200427	-0.0602074	-0.05193
GCST90200014	GCST90200428	0.141168	0.15316
GCST90200014	GCST90200429	0.0247947	0.017631
GCST90200014	GCST90200430	-0.104821	-0.088362
GCST90200014	GCST90200431	-0.0942413	-0.087061
GCST90200014	GCST90200432	0.0169424	0.030554
GCST90200014	GCST90200433	0.00440686	0.010501
GCST90200014	GCST90200434	0.062567	0.067852
GCST90200014	GCST90200435	-0.0694383	-0.047166
GCST90200014	GCST90200436	0.0571318	0.067924
GCST90200014	GCST90200437	-0.09571	-0.082035
GCST90200014	GCST90200438	0.0340374	0.032428
GCST90200014	GCST90200439	0.0309414	0.037376
GCST90200014	GCST90200440	-0.0640459	-0.058985
GCST90200014	GCST90200441	-0.00547577	-0.0038726
GCST90200014	GCST90200442	-0.157016	-0.14348
GCST90200014	GCST90200443	0.0765419	0.099029
GCST90200014	GCST90200444	-0.0689861	-0.056608
GCST90200014	GCST90200445	0.0637396	0.076223
GCST90200014	GCST90200446	0.327446	0.33698
GCST90200014	GCST90200447	-0.0818921	-0.077942
GCST90200014	GCST90200448	-0.0917449	-0.098954
GCST90200014	GCST90200449	-0.0603984	-0.052995
GCST90200014	GCST90200450	0.136948	0.14384
GCST90200014	GCST90200451	0.368371	0.37734
GCST90200014	GCST90200452	0.104206	0.11395
GCST90200014	GCST90200453	-0.0238281	-0.015822
GCST90200014	GCST90200454	0.04118	0.060652
GCST90200014	GCST90200455	0.00217532	0.0062028
GCST90200014	GCST90200456	0.112915	0.13174
GCST90200014	GCST90200457	0.288634	0.29639
GCST90200014	GCST90200458	0.141848	0.1365
GCST90200014	GCST90200459	0.307752	0.31888
GCST90200014	GCST90200460	0.196608	0.19903
GCST90200014	GCST90200461	0.0547495	0.072211
GCST90200014	GCST90200462	0.0712177	0.075524
GCST90200014	GCST90200463	0.0860651	0.083167
GCST90200014	GCST90200464	0.0070489	0.011605
GCST90200014	GCST90200465	-0.108293	-0.10056
GCST90200014	GCST90200466	0.0681762	0.076055
GCST90200014	GCST90200467	-0.0104062	-0.0023671
GCST90200014	GCST90200468	0.0262573	0.025568
GCST90200014	GCST90200469	0.0387044	0.036677
GCST90200014	GCST90200470	0.0669561	0.083944
GCST90200014	GCST90200471	0.0454923	0.063165
GCST90200014	GCST90200472	0.00196684	0.017007
GCST90200014	GCST90200473	0.0781489	0.088412
GCST90200014	GCST90200474	-0.0292384	-0.0082236
GCST90200014	GCST90200475	0.0442519	0.043575
GCST90200014	GCST90200476	-0.0201574	-0.0059227
GCST90200014	GCST90200477	-0.0108736	-0.0051782
GCST90200014	GCST90200478	-0.00662358	-0.0048369
GCST90200014	GCST90200479	0.0749029	0.088109
GCST90200014	GCST90200480	-0.00954902	-0.0077798
GCST90200014	GCST90200481	-0.0740084	-0.055597
GCST90200014	GCST90200482	0.0085316	0.016947
GCST90200014	GCST90200483	0.0373629	0.041052
GCST90200014	GCST90200484	0.00693088	0.019957
GCST90200014	GCST90200485	0.00366202	0.019245
GCST90200014	GCST90200486	-0.0207393	-0.010605
GCST90200014	GCST90200487	0.152188	0.15788
GCST90200014	GCST90200488	-0.0979394	-0.084675
GCST90200014	GCST90200489	-0.0672187	-0.068621
GCST90200014	GCST90200490	0.0364012	0.039805
GCST90200014	GCST90200491	-0.0735763	-0.062764
GCST90200014	GCST90200492	-0.070062	-0.052381
GCST90200014	GCST90200493	-0.00710287	-0.0044964
GCST90200014	GCST90200494	-0.0660429	-0.049633
GCST90200014	GCST90200495	0.0833973	0.092727
GCST90200014	GCST90200496	-0.0905924	-0.069534
GCST90200014	GCST90200497	-0.0148341	0.0011651
GCST90200014	GCST90200498	0.0434832	0.058838
GCST90200014	GCST90200499	-0.0962306	-0.085972
GCST90200014	GCST90200500	0.0211591	0.038433
GCST90200014	GCST90200501	-0.0399751	-0.031828
GCST90200014	GCST90200502	0.102554	0.11055
GCST90200014	GCST90200503	0.0302865	0.030907
GCST90200014	GCST90200504	-0.0214817	-0.020329
GCST90200014	GCST90200505	-0.0480199	-0.030712
GCST90200014	GCST90200506	-0.00469037	0.0031474
GCST90200014	GCST90200507	0.0393976	0.057436
GCST90200014	GCST90200508	0.0308569	0.0366
GCST90200014	GCST90200509	0.0443616	0.047351
GCST90200014	GCST90200510	-0.095625	-0.074872
GCST90200014	GCST90200511	0.0141363	0.034121
GCST90200014	GCST90200512	-0.0347439	-0.023786
GCST90200014	GCST90200513	0.00302195	0.02009
GCST90200014	GCST90200514	0.0321256	0.036133
GCST90200014	GCST90200515	0.0721319	0.076908
GCST90200014	GCST90200516	0.0303887	0.044333
GCST90200014	GCST90200517	0.109367	0.12069
GCST90200014	GCST90200518	0.111946	0.11111
GCST90200014	GCST90200519	-0.0641869	-0.054068
GCST90200014	GCST90200520	0.0127873	0.014847
GCST90200014	GCST90200521	0.0409333	0.057841
GCST90200014	GCST90200522	-0.00936822	0.0017195
GCST90200014	GCST90200523	0.0389295	0.061655
GCST90200014	GCST90200524	-0.0145035	-0.0063908
GCST90200014	GCST90200525	0.0050322	0.015467
GCST90200014	GCST90200526	-0.111127	-0.093964
GCST90200014	GCST90200527	0.0587902	0.064232
GCST90200014	GCST90200528	0.0261688	0.037751
GCST90200014	GCST90200529	0.107746	0.10982
GCST90200014	GCST90200530	0.211424	0.21794
GCST90200014	GCST90200531	0.131285	0.13809
GCST90200014	GCST90200532	0.0442735	0.060805
GCST90200014	GCST90200533	0.086184	0.092165
GCST90200014	GCST90200534	0.034049	0.039847
GCST90200014	GCST90200535	-0.00609137	0.0019466
GCST90200014	GCST90200536	-0.00642333	0.0003871
GCST90200014	GCST90200537	-0.0101541	-0.009652
GCST90200014	GCST90200538	0.032476	0.031314
GCST90200014	GCST90200539	0.121518	0.1205
GCST90200014	GCST90200540	-0.0479361	-0.031668
GCST90200014	GCST90200541	-0.0145696	-0.0044068
GCST90200014	GCST90200542	0.0632425	0.080938
GCST90200014	GCST90200543	-0.116272	-0.098637
GCST90200014	GCST90200544	-0.000615438	0.0092928
GCST90200014	GCST90200545	0.0790293	0.082258
GCST90200014	GCST90200546	0.0422188	0.034525
GCST90200014	GCST90200547	0.141871	0.14756
GCST90200014	GCST90200548	0.0519795	0.077242
GCST90200014	GCST90200549	0.0113976	0.01319
GCST90200014	GCST90200550	0.0173165	0.039886
GCST90200014	GCST90200551	0.055457	0.060709
GCST90200014	GCST90200552	0.0587787	0.066099
GCST90200014	GCST90200553	0.132621	0.14879
GCST90200014	GCST90200554	0.039264	0.041358
GCST90200014	GCST90200555	0.00167823	0.02355
GCST90200014	GCST90200556	-0.0473585	-0.04861
GCST90200014	GCST90200557	0.0221298	0.036443
GCST90200014	GCST90200558	0.144206	0.15073
GCST90200014	GCST90200559	0.0723104	0.084112
GCST90200014	GCST90200560	0.105405	0.11823
GCST90200014	GCST90200561	0.0499561	0.049416
GCST90200014	GCST90200562	-0.0299049	-0.021621
GCST90200014	GCST90200563	0.209652	0.21975
GCST90200014	GCST90200564	0.156647	0.14523
GCST90200014	GCST90200565	0.123014	0.13616
GCST90200014	GCST90200566	-0.00231447	0.02899
GCST90200014	GCST90200567	0.26253	0.27144
GCST90200014	GCST90200568	-0.0517852	-0.039242
GCST90200014	GCST90200569	0.0660591	0.068436
GCST90200014	GCST90200570	0.21951	0.22255
GCST90200014	GCST90200571	0.058767	0.070602
GCST90200014	GCST90200572	-0.0271442	-0.020846
GCST90200014	GCST90200573	0.0293594	0.033819
GCST90200014	GCST90200574	-0.0451363	-0.030646
GCST90200014	GCST90200575	0.0397576	0.059038
GCST90200014	GCST90200576	0.0601416	0.069568
GCST90200014	GCST90200577	-0.00190117	0.0044641
GCST90200014	GCST90200578	0.0478305	0.055
GCST90200014	GCST90200579	0.0493709	0.069342
GCST90200014	GCST90200580	0.165803	0.15995
GCST90200014	GCST90200581	0.0783488	0.09708
GCST90200014	GCST90200582	0.0590342	0.046168
GCST90200014	GCST90200583	-0.00753965	0.0049235
GCST90200014	GCST90200584	-0.0139076	-0.018258
GCST90200014	GCST90200585	0.0228477	0.033172
GCST90200014	GCST90200586	-0.0570858	-0.04903
GCST90200014	GCST90200587	-0.010548	-0.0021973
GCST90200014	GCST90200588	0.0495176	0.047544
GCST90200014	GCST90200589	0.0904838	0.099476
GCST90200014	GCST90200590	0.00556774	0.021812
GCST90200014	GCST90200591	0.0111087	0.027224
GCST90200014	GCST90200592	0.210106	0.20841
GCST90200014	GCST90200593	0.0750655	0.091984
GCST90200014	GCST90200594	-0.0993333	-0.080572
GCST90200014	GCST90200595	-0.0109416	0.0018245
GCST90200014	GCST90200596	0.0686985	0.071205
GCST90200014	GCST90200597	-0.0519206	-0.028607
GCST90200014	GCST90200598	0.148517	0.15443
GCST90200014	GCST90200599	0.157529	0.18128
GCST90200014	GCST90200600	-0.101068	-0.09048
GCST90200014	GCST90200601	-0.161652	-0.13583
GCST90200014	GCST90200602	-0.0746688	-0.058552
GCST90200014	GCST90200603	-0.1036	-0.071887
GCST90200014	GCST90200604	0.0635745	0.073259
GCST90200014	GCST90200605	-0.00643491	-0.0098848
GCST90200014	GCST90200606	0.038224	0.037062
GCST90200014	GCST90200607	-0.00154193	0.0084343
GCST90200014	GCST90200608	0.0353256	0.053591
GCST90200014	GCST90200609	-0.00467195	0.0048514
GCST90200014	GCST90200610	-0.0207036	-0.0059412
GCST90200014	GCST90200611	0.019694	0.031776
GCST90200014	GCST90200612	0.161703	0.14943
GCST90200014	GCST90200613	0.0220765	0.043156
GCST90200014	GCST90200614	0.00293151	0.021583
GCST90200014	GCST90200615	0.162715	0.16609
GCST90200014	GCST90200616	0.00635084	0.019511
GCST90200014	GCST90200617	0.00717281	0.018295
GCST90200014	GCST90200618	0.263829	0.27016
GCST90200014	GCST90200619	-0.0452541	-0.025608
GCST90200014	GCST90200620	-0.101188	-0.078215
GCST90200014	GCST90200621	0.004091	0.023244
GCST90200014	GCST90200622	-0.0114559	-0.0082924
GCST90200014	GCST90200623	-0.00151	0.01049
GCST90200014	GCST90200624	-0.00650253	0.011911
GCST90200014	GCST90200625	-0.00968759	-0.00059286
GCST90200014	GCST90200626	0.0834976	0.093304
GCST90200014	GCST90200627	0.119846	0.11629
GCST90200014	GCST90200628	0.0664868	0.076027
GCST90200014	GCST90200629	-0.048242	-0.040098
GCST90200014	GCST90200630	0.0334467	0.050166
GCST90200014	GCST90200631	0.0439893	0.055625
GCST90200014	GCST90200632	0.0475217	0.052199
GCST90200014	GCST90200633	-0.0440648	-0.027742
GCST90200014	GCST90200634	-0.109189	-0.10362
GCST90200014	GCST90200635	0.0755778	0.077768
GCST90200014	GCST90200636	0.100084	0.1128
GCST90200014	GCST90200637	-0.0326832	-0.021844
GCST90200014	GCST90200638	0.0644097	0.07692
GCST90200014	GCST90200639	0.0124814	0.014262
GCST90200014	GCST90200640	0.064109	0.074033
GCST90200014	GCST90200641	-0.00183966	0.016726
GCST90200014	GCST90200642	0.0505571	0.063771
GCST90200014	GCST90200643	0.098257	0.11192
GCST90200014	GCST90200644	-0.0457573	-0.017834
GCST90200014	GCST90200645	-0.023799	-0.02283
GCST90200014	GCST90200646	-0.130565	-0.1127
GCST90200014	GCST90200647	0.0463955	0.060469
GCST90200014	GCST90200648	-0.0848921	-0.071321
GCST90200014	GCST90200649	-0.0258576	-0.0046117
GCST90200014	GCST90200650	0.00843983	0.033846
GCST90200014	GCST90200651	0.0420883	0.033225
GCST90200014	GCST90200652	0.000892265	0.0033635
GCST90200014	GCST90200653	0.125121	0.13971
GCST90200014	GCST90200654	0.0220958	0.031818
GCST90200014	GCST90200655	0.0361628	0.038189
GCST90200014	GCST90200656	-0.127218	-0.098072
GCST90200014	GCST90200657	0.0260915	0.044196
GCST90200014	GCST90200658	-0.0157774	-0.017026
GCST90200014	GCST90200659	0.0509518	0.048541
GCST90200014	GCST90200660	-0.0383875	-0.019033
GCST90200014	GCST90200661	-0.00883408	0.020124
GCST90200014	GCST90200662	0.0637352	0.080376
GCST90200014	GCST90200663	0.113915	0.1223
GCST90200014	GCST90200664	0.0174147	0.029742
GCST90200014	GCST90200665	-0.0579366	-0.043394
GCST90200014	GCST90200666	-0.104495	-0.084006
GCST90200014	GCST90200667	0.0175715	0.028282
GCST90200014	GCST90200668	0.0359745	0.046048
GCST90200014	GCST90200669	-0.0370792	-0.015411
GCST90200014	GCST90200670	0.0292567	0.03545
GCST90200014	GCST90200671	-0.101031	-0.088831
GCST90200014	GCST90200672	-0.0363153	-0.016829
GCST90200014	GCST90200673	-0.0974002	-0.073256
GCST90200014	GCST90200674	0.0995961	0.1039
GCST90200014	GCST90200675	-0.00958171	-0.0052626
GCST90200014	GCST90200676	0.0650335	0.07518
GCST90200014	GCST90200677	0.00789251	0.026535
GCST90200014	GCST90200678	0.0222092	0.0345
GCST90200014	GCST90200679	0.0324035	0.052457
GCST90200014	GCST90200680	0.0585075	0.059048
GCST90200014	GCST90200681	-0.0808134	-0.061808
GCST90200014	GCST90200682	0.095966	0.095523
GCST90200014	GCST90200683	-0.059148	-0.047256
GCST90200014	GCST90200684	0.0213822	0.034515
GCST90200014	GCST90200685	0.0068296	0.017854
GCST90200014	GCST90200686	0.119205	0.13474
GCST90200014	GCST90200687	0.171178	0.18389
GCST90200014	GCST90200688	0.0213043	0.04221
GCST90200014	GCST90200689	-0.0087716	0.005884
GCST90200014	GCST90200690	0.0289839	0.04623
GCST90200014	GCST90200691	0.0575834	0.075141
GCST90200014	GCST90200692	0.0148193	0.029764
GCST90200014	GCST90200693	-0.0212245	-0.012825
GCST90200014	GCST90200694	0.141572	0.139
GCST90200014	GCST90200695	0.12499	0.13628
GCST90200014	GCST90200696	-0.0432356	-0.024555
GCST90200014	GCST90200697	-0.00943874	0.011286
GCST90200014	GCST90200698	0.019677	0.038928
GCST90200014	GCST90200699	0.0122175	0.022872
GCST90200014	GCST90200700	0.106554	0.11049
GCST90200014	GCST90200701	0.165244	0.1742
GCST90200014	GCST90200702	0.191796	0.2022
GCST90200014	GCST90200703	0.231356	0.24148
GCST90200014	GCST90200704	0.163407	0.17892
GCST90200014	GCST90200705	-0.00870661	0.0066187
GCST90200014	GCST90200706	0.16301	0.16599
GCST90200014	GCST90200707	0.0832531	0.099092
GCST90200014	GCST90200708	-0.0441842	-0.019173
GCST90200014	GCST90200709	-0.019359	-0.0092943
GCST90200014	GCST90200710	-0.0184767	0.0032684
GCST90200014	GCST90200711	0.0229361	0.048058
GCST90200015	GCST90199621	0.101978	0.10488
GCST90200015	GCST90199622	0.05148	0.022905
GCST90200015	GCST90199623	-0.00643935	0.011362
GCST90200015	GCST90199624	0.052678	0.052172
GCST90200015	GCST90199625	0.152521	0.15787
GCST90200015	GCST90199626	0.316899	0.32741
GCST90200015	GCST90199627	0.119309	0.11557
GCST90200015	GCST90199628	0.134355	0.13316
GCST90200015	GCST90199629	-0.0515165	-0.045613
GCST90200015	GCST90199630	0.0102797	0.01126
GCST90200015	GCST90199631	0.142783	0.15343
GCST90200015	GCST90199632	0.0272147	0.030175
GCST90200015	GCST90199633	-0.00918402	-0.01627
GCST90200015	GCST90199634	0.0990153	0.11141
GCST90200015	GCST90199635	0.0101556	0.01931
GCST90200015	GCST90199636	0.186833	0.20502
GCST90200015	GCST90199637	0.1439	0.14883
GCST90200015	GCST90199638	0.110263	0.12575
GCST90200015	GCST90199639	0.0503429	0.064559
GCST90200015	GCST90199640	0.104727	0.10007
GCST90200015	GCST90199641	0.0683337	0.080584
GCST90200015	GCST90199642	0.0421259	0.049997
GCST90200015	GCST90199643	0.0363882	0.050391
GCST90200015	GCST90199644	-0.00296328	0.0054842
GCST90200015	GCST90199645	0.0347792	0.048194
GCST90200015	GCST90199646	0.0709827	0.077963
GCST90200015	GCST90199647	0.0347437	0.046754
GCST90200015	GCST90199648	0.0102025	0.0094278
GCST90200015	GCST90199649	0.0285493	0.041858
GCST90200015	GCST90199650	0.223021	0.24669
GCST90200015	GCST90199651	-0.0265629	-0.010074
GCST90200015	GCST90199652	-0.051375	-0.029857
GCST90200015	GCST90199653	0.0607437	0.066676
GCST90200015	GCST90199654	0.0485321	0.053191
GCST90200015	GCST90199655	0.129225	0.14411
GCST90200015	GCST90199656	0.0872926	0.097695
GCST90200015	GCST90199657	0.0126508	0.014997
GCST90200015	GCST90199658	0.0849842	0.090539
GCST90200015	GCST90199659	-0.02109	-0.017176
GCST90200015	GCST90199660	0.0173206	0.02317
GCST90200015	GCST90199661	0.0543974	0.058645
GCST90200015	GCST90199662	0.130375	0.12062
GCST90200015	GCST90199663	0.108624	0.10543
GCST90200015	GCST90199664	0.140384	0.16518
GCST90200015	GCST90199665	0.0352724	0.032394
GCST90200015	GCST90199666	-0.000962683	0.0044529
GCST90200015	GCST90199667	0.0691067	0.078803
GCST90200015	GCST90199668	-0.0472363	-0.035328
GCST90200015	GCST90199669	-0.0311709	-0.024988
GCST90200015	GCST90199670	-0.00761292	0.0087051
GCST90200015	GCST90199671	0.0304118	0.027012
GCST90200015	GCST90199672	-0.0280094	-0.014555
GCST90200015	GCST90199673	0.00520907	0.014025
GCST90200015	GCST90199674	-0.0735646	-0.054778
GCST90200015	GCST90199675	0.0753362	0.091203
GCST90200015	GCST90199676	0.0202601	0.033265
GCST90200015	GCST90199677	0.0772164	0.082879
GCST90200015	GCST90199678	-0.0378811	-0.03634
GCST90200015	GCST90199679	0.0116692	0.01698
GCST90200015	GCST90199680	-0.102348	-0.088298
GCST90200015	GCST90199681	-0.024307	0.00024538
GCST90200015	GCST90199682	0.09523	0.1098
GCST90200015	GCST90199683	0.0992686	0.11361
GCST90200015	GCST90199684	-0.00966328	0.0090938
GCST90200015	GCST90199685	-0.0195968	-0.012691
GCST90200015	GCST90199686	0.0120051	0.015959
GCST90200015	GCST90199687	-0.0405244	-0.034987
GCST90200015	GCST90199688	-0.0669421	-0.046651
GCST90200015	GCST90199689	0.0176073	0.029811
GCST90200015	GCST90199690	0.0306523	0.051591
GCST90200015	GCST90199691	0.181351	0.19234
GCST90200015	GCST90199692	0.0172795	0.023019
GCST90200015	GCST90199693	-0.115171	-0.10006
GCST90200015	GCST90199694	0.0465654	0.059673
GCST90200015	GCST90199720	-0.0584012	-0.04281
GCST90200015	GCST90199721	-0.0505027	-0.046898
GCST90200015	GCST90199722	-0.0598076	-0.043892
GCST90200015	GCST90199723	-0.0830363	-0.080097
GCST90200015	GCST90199724	0.166855	0.16384
GCST90200015	GCST90199725	-0.0329275	-0.023202
GCST90200015	GCST90199726	0.156677	0.16123
GCST90200015	GCST90199727	-0.0598245	-0.050046
GCST90200015	GCST90199728	-0.0641705	-0.058687
GCST90200015	GCST90199729	0.0587328	0.066819
GCST90200015	GCST90199730	-0.0323526	-0.034407
GCST90200015	GCST90199731	-0.0484757	-0.042789
GCST90200015	GCST90199732	-0.00731223	-0.00046271
GCST90200015	GCST90199733	0.00625828	0.017965
GCST90200015	GCST90199734	0.0329475	0.029996
GCST90200015	GCST90199735	0.309764	0.28861
GCST90200015	GCST90199736	0.0818468	0.091509
GCST90200015	GCST90199737	0.0859983	0.080448
GCST90200015	GCST90199738	-0.0148335	-0.0033818
GCST90200015	GCST90199739	0.00495142	0.0097856
GCST90200015	GCST90199740	0.0346395	0.061894
GCST90200015	GCST90199741	-0.0487141	-0.031298
GCST90200015	GCST90199742	-0.0498718	-0.039193
GCST90200015	GCST90199743	-0.0280658	-0.016231
GCST90200015	GCST90199744	-0.0615716	-0.057613
GCST90200015	GCST90199745	0.0151787	0.02352
GCST90200015	GCST90199746	0.0407264	0.054451
GCST90200015	GCST90199747	0.212452	0.21506
GCST90200015	GCST90199748	-0.0674428	-0.070916
GCST90200015	GCST90199749	0.071545	0.086437
GCST90200015	GCST90199750	-0.046916	-0.042095
GCST90200015	GCST90199751	0.130997	0.14802
GCST90200015	GCST90199752	0.017234	0.021984
GCST90200015	GCST90199753	0.153396	0.1633
GCST90200015	GCST90199754	0.00992827	0.019095
GCST90200015	GCST90199755	0.00955868	0.015948
GCST90200015	GCST90199756	0.0361081	0.050997
GCST90200015	GCST90199757	0.079041	0.08669
GCST90200015	GCST90199758	0.0700306	0.085905
GCST90200015	GCST90199759	0.00295932	0.0015167
GCST90200015	GCST90199760	0.0509658	0.057289
GCST90200015	GCST90199761	0.0572428	0.080251
GCST90200015	GCST90199762	0.0911355	0.11941
GCST90200015	GCST90199763	0.0314243	0.036805
GCST90200015	GCST90199764	0.0440307	0.071104
GCST90200015	GCST90199765	0.0833853	0.077571
GCST90200015	GCST90199766	0.0825415	0.098831
GCST90200015	GCST90199767	0.0545362	0.070022
GCST90200015	GCST90199768	0.0481987	0.068653
GCST90200015	GCST90199769	-0.144951	-0.12468
GCST90200015	GCST90199770	-0.039338	-0.031155
GCST90200015	GCST90199771	0.0788161	0.08251
GCST90200015	GCST90199772	-0.0058858	0.011525
GCST90200015	GCST90199773	0.0535086	0.060503
GCST90200015	GCST90199774	-0.0723857	-0.06598
GCST90200015	GCST90199775	0.235155	0.24402
GCST90200015	GCST90199776	0.0457258	0.048217
GCST90200015	GCST90199777	0.0146671	0.032207
GCST90200015	GCST90199778	0.110928	0.12734
GCST90200015	GCST90199779	0.0403552	0.053086
GCST90200015	GCST90199780	0.0852601	0.094314
GCST90200015	GCST90199781	-0.0603121	-0.053537
GCST90200015	GCST90199783	0.0342366	0.051952
GCST90200015	GCST90199784	-0.103017	-0.069428
GCST90200015	GCST90199785	0.172328	0.17902
GCST90200015	GCST90199786	0.13896	0.14745
GCST90200015	GCST90199787	0.024574	0.03612
GCST90200015	GCST90199788	-0.100433	-0.075802
GCST90200015	GCST90199789	0.0233239	0.0387
GCST90200015	GCST90199790	0.0451922	0.065443
GCST90200015	GCST90199791	-0.0503669	-0.039262
GCST90200015	GCST90199792	0.0100569	0.025409
GCST90200015	GCST90199793	-0.0155458	-0.0081813
GCST90200015	GCST90199794	-0.00990244	-0.0096027
GCST90200015	GCST90199795	-0.0247697	-0.021545
GCST90200015	GCST90199796	-0.0241223	-0.0023609
GCST90200015	GCST90199797	0.0755967	0.089029
GCST90200015	GCST90199798	0.170006	0.17433
GCST90200015	GCST90199799	0.0584078	0.070037
GCST90200015	GCST90199800	0.184266	0.2012
GCST90200015	GCST90199801	0.0795428	0.084526
GCST90200015	GCST90199802	0.156992	0.17129
GCST90200015	GCST90199803	0.107258	0.10968
GCST90200015	GCST90199804	-0.0236175	-0.0070143
GCST90200015	GCST90199805	-0.096748	-0.091902
GCST90200015	GCST90199806	-0.110383	-0.10292
GCST90200015	GCST90199807	-0.0809651	-0.080574
GCST90200015	GCST90199808	0.00785531	0.012399
GCST90200015	GCST90199809	0.0415997	0.048762
GCST90200015	GCST90199810	0.0347923	0.03766
GCST90200015	GCST90199811	-0.0165449	0.0028043
GCST90200015	GCST90199812	0.0351219	0.0033933
GCST90200015	GCST90199813	0.0790628	0.088449
GCST90200015	GCST90199814	-0.0150997	-0.011139
GCST90200015	GCST90199815	0.0485915	0.061756
GCST90200015	GCST90199816	0.0253073	0.04217
GCST90200015	GCST90199817	0.114764	0.12625
GCST90200015	GCST90199818	0.0486591	0.054906
GCST90200015	GCST90199819	-0.0103286	-0.0081122
GCST90200015	GCST90199845	0.0220254	0.0239
GCST90200015	GCST90199846	-0.00316849	-0.00029009
GCST90200015	GCST90199847	0.0323995	0.051137
GCST90200015	GCST90199848	0.113623	0.1192
GCST90200015	GCST90199849	-0.00716226	0.0011149
GCST90200015	GCST90199850	0.00609477	0.019285
GCST90200015	GCST90199851	-0.000863186	0.0058016
GCST90200015	GCST90199852	0.0284337	0.037985
GCST90200015	GCST90199853	0.00281046	0.019418
GCST90200015	GCST90199854	-0.00628774	0.0023938
GCST90200015	GCST90199855	0.0283522	0.036441
GCST90200015	GCST90199856	-0.00922489	-0.0056566
GCST90200015	GCST90199857	0.0258776	0.026661
GCST90200015	GCST90199858	0.00878845	0.02172
GCST90200015	GCST90199859	0.0197595	0.035606
GCST90200015	GCST90199860	0.0152124	0.031828
GCST90200015	GCST90199861	-0.00572074	0.0098055
GCST90200015	GCST90199862	0.021368	0.035628
GCST90200015	GCST90199863	-0.000570949	0.013386
GCST90200015	GCST90199864	-0.017085	0.0035924
GCST90200015	GCST90199865	0.0323485	0.041434
GCST90200015	GCST90199866	0.102561	0.11523
GCST90200015	GCST90199867	-0.0382646	-0.02872
GCST90200015	GCST90199868	0.238004	0.2186
GCST90200015	GCST90199869	0.0825682	0.067875
GCST90200015	GCST90199920	0.083107	0.093839
GCST90200015	GCST90199921	0.00785469	0.00058201
GCST90200015	GCST90199922	0.189137	0.18608
GCST90200015	GCST90199923	-0.0278005	-0.020152
GCST90200015	GCST90199924	0.0169914	0.025955
GCST90200015	GCST90199925	0.0520473	0.047684
GCST90200015	GCST90199926	0.0732114	0.085457
GCST90200015	GCST90199927	0.0544876	0.054393
GCST90200015	GCST90199928	0.0134867	0.031329
GCST90200015	GCST90199929	-0.0253137	-0.021372
GCST90200015	GCST90199930	-0.0600191	-0.043278
GCST90200015	GCST90199931	0.0982161	0.10091
GCST90200015	GCST90199932	0.0925795	0.09759
GCST90200015	GCST90199933	-0.00215587	-0.0021923
GCST90200015	GCST90199934	-0.00497188	-0.004697
GCST90200015	GCST90199935	0.0191834	0.029512
GCST90200015	GCST90199936	0.0850528	0.082649
GCST90200015	GCST90199937	-0.201781	-0.15059
GCST90200015	GCST90199938	0.082644	0.086264
GCST90200015	GCST90199939	0.087974	0.096802
GCST90200015	GCST90199940	0.0990444	0.10465
GCST90200015	GCST90199941	0.0224687	0.031159
GCST90200015	GCST90199942	-0.0169117	-0.0055469
GCST90200015	GCST90199943	0.0183974	0.019593
GCST90200015	GCST90199944	0.0492824	0.067424
GCST90200015	GCST90200016	0.0394429	0.044938
GCST90200015	GCST90200017	-0.00596683	0.0015963
GCST90200015	GCST90200018	-0.0375892	-0.032061
GCST90200015	GCST90200019	0.0490382	0.05056
GCST90200015	GCST90200045	0.0535092	0.077027
GCST90200015	GCST90200046	0.0369338	0.045024
GCST90200015	GCST90200047	-0.032962	-0.031331
GCST90200015	GCST90200048	0.0902579	0.09962
GCST90200015	GCST90200049	0.0162746	0.025143
GCST90200015	GCST90200050	0.0705591	0.07889
GCST90200015	GCST90200051	0.0394631	0.052779
GCST90200015	GCST90200052	0.0327691	0.051084
GCST90200015	GCST90200053	0.00584756	0.013593
GCST90200015	GCST90200054	0.066847	0.089799
GCST90200015	GCST90200055	-0.0448738	-0.036827
GCST90200015	GCST90200056	0.0314657	0.043159
GCST90200015	GCST90200057	-0.0128088	-0.0090075
GCST90200015	GCST90200058	0.0503224	0.064002
GCST90200015	GCST90200059	0.014687	0.020361
GCST90200015	GCST90200060	-0.00161278	0.0046586
GCST90200015	GCST90200061	0.0439111	0.050782
GCST90200015	GCST90200062	0.0892458	0.10916
GCST90200015	GCST90200063	0.0638394	0.083201
GCST90200015	GCST90200064	0.0675574	0.078913
GCST90200015	GCST90200065	0.0671295	0.087256
GCST90200015	GCST90200066	-0.018688	-0.010415
GCST90200015	GCST90200067	0.0370172	0.041137
GCST90200015	GCST90200068	-0.0013174	0.015966
GCST90200015	GCST90200069	-0.0279458	0.00033532
GCST90200015	GCST90200070	0.0291478	0.030417
GCST90200015	GCST90200071	-0.0681223	-0.057993
GCST90200015	GCST90200072	0.00895686	0.033937
GCST90200015	GCST90200073	0.00755551	0.023151
GCST90200015	GCST90200074	0.0650537	0.066087
GCST90200015	GCST90200075	0.045101	0.050995
GCST90200015	GCST90200076	0.0361182	0.042203
GCST90200015	GCST90200077	0.0860572	0.084325
GCST90200015	GCST90200078	0.0194664	0.032143
GCST90200015	GCST90200079	-0.00900066	0.0071531
GCST90200015	GCST90200080	0.10437	0.11239
GCST90200015	GCST90200081	-0.0506407	-0.050237
GCST90200015	GCST90200082	0.0318041	0.043635
GCST90200015	GCST90200083	0.0131837	0.02065
GCST90200015	GCST90200084	-0.0562763	-0.052965
GCST90200015	GCST90200085	-0.00841056	-0.007882
GCST90200015	GCST90200086	-0.0786433	-0.06755
GCST90200015	GCST90200087	-0.00637647	0.00016705
GCST90200015	GCST90200088	-0.0734575	-0.064639
GCST90200015	GCST90200089	0.0840058	0.097222
GCST90200015	GCST90200090	-0.032168	-0.029272
GCST90200015	GCST90200091	-0.0542005	-0.049817
GCST90200015	GCST90200092	0.00059752	-0.0020462
GCST90200015	GCST90200093	0.0461747	0.063609
GCST90200015	GCST90200094	0.0118138	0.023778
GCST90200015	GCST90200095	-0.00182075	0.0065248
GCST90200015	GCST90200096	0.0491893	0.063597
GCST90200015	GCST90200097	0.139372	0.14785
GCST90200015	GCST90200098	-0.0284966	-0.020747
GCST90200015	GCST90200099	0.026443	0.019673
GCST90200015	GCST90200100	0.0150231	0.022722
GCST90200015	GCST90200101	0.0207103	0.018179
GCST90200015	GCST90200102	0.014604	0.020684
GCST90200015	GCST90200103	0.0173288	0.024846
GCST90200015	GCST90200104	-0.0703587	-0.065243
GCST90200015	GCST90200105	-0.0156613	-0.013198
GCST90200015	GCST90200106	0.127842	0.14284
GCST90200015	GCST90200107	0.149198	0.16541
GCST90200015	GCST90200108	-0.0235889	-0.013405
GCST90200015	GCST90200109	0.0133046	0.037743
GCST90200015	GCST90200110	-0.0624475	-0.059052
GCST90200015	GCST90200111	-0.00182945	0.0079996
GCST90200015	GCST90200112	0.086524	0.10123
GCST90200015	GCST90200113	-0.0349364	-0.030833
GCST90200015	GCST90200114	-0.00192868	0.0078367
GCST90200015	GCST90200115	0.00591264	0.017703
GCST90200015	GCST90200116	-0.00611989	0.013131
GCST90200015	GCST90200117	0.0375995	0.038497
GCST90200015	GCST90200118	-0.0117944	-0.010001
GCST90200015	GCST90200119	-0.0149236	-0.0022344
GCST90200015	GCST90200120	0.0160848	0.023602
GCST90200015	GCST90200121	-0.00584474	0.00054078
GCST90200015	GCST90200122	0.00854423	0.028059
GCST90200015	GCST90200123	0.01304	0.020559
GCST90200015	GCST90200124	-0.0285108	-0.021747
GCST90200015	GCST90200125	0.0101009	0.017953
GCST90200015	GCST90200126	0.00202772	0.0037306
GCST90200015	GCST90200127	-0.0225282	-0.014049
GCST90200015	GCST90200128	-0.0743694	-0.078639
GCST90200015	GCST90200129	-0.0140315	-0.0098715
GCST90200015	GCST90200130	-0.0690883	-0.060008
GCST90200015	GCST90200131	-0.0206944	-0.0065749
GCST90200015	GCST90200132	-0.0608044	-0.063572
GCST90200015	GCST90200133	-0.0290322	-0.014184
GCST90200015	GCST90200134	-0.00740147	0.0023123
GCST90200015	GCST90200135	-0.0447417	-0.03033
GCST90200015	GCST90200136	0.0241752	0.04531
GCST90200015	GCST90200137	-0.0162466	0.013371
GCST90200015	GCST90200138	-0.01683	-0.0098696
GCST90200015	GCST90200139	-0.0228172	-0.0094119
GCST90200015	GCST90200140	-0.0241144	-0.013263
GCST90200015	GCST90200141	0.0860184	0.08642
GCST90200015	GCST90200142	-0.00312132	0.012297
GCST90200015	GCST90200143	-0.00784468	0.00092667
GCST90200015	GCST90200144	-0.0549972	-0.045683
GCST90200015	GCST90200145	-0.00866625	-0.00276
GCST90200015	GCST90200146	-0.00425819	0.0044319
GCST90200015	GCST90200147	0.0490775	0.05754
GCST90200015	GCST90200148	-0.0962001	-0.085346
GCST90200015	GCST90200149	0.0161877	0.029178
GCST90200015	GCST90200150	-0.0233346	-0.010549
GCST90200015	GCST90200151	-0.0312472	-0.028709
GCST90200015	GCST90200152	-0.0667854	-0.055924
GCST90200015	GCST90200153	0.0338719	0.04253
GCST90200015	GCST90200154	0.0281628	0.040819
GCST90200015	GCST90200155	0.0579441	0.051214
GCST90200015	GCST90200156	0.109806	0.12867
GCST90200015	GCST90200157	-0.019713	-0.015021
GCST90200015	GCST90200158	-0.113589	-0.10429
GCST90200015	GCST90200159	-0.0842669	-0.089822
GCST90200015	GCST90200160	-0.119074	-0.10423
GCST90200015	GCST90200161	0.00212603	0.0097914
GCST90200015	GCST90200162	0.123857	0.11505
GCST90200015	GCST90200163	-0.01157	0.002389
GCST90200015	GCST90200164	-0.0386791	-0.04022
GCST90200015	GCST90200165	-0.0308284	-0.0384
GCST90200015	GCST90200166	0.0281569	0.015832
GCST90200015	GCST90200167	-0.11126	-0.099396
GCST90200015	GCST90200168	0.0708632	0.0887
GCST90200015	GCST90200169	0.00389873	0.012673
GCST90200015	GCST90200170	-0.0383338	-0.036754
GCST90200015	GCST90200171	0.0254302	0.028596
GCST90200015	GCST90200172	0.0820712	0.10904
GCST90200015	GCST90200173	-0.0834789	-0.078047
GCST90200015	GCST90200174	-0.117095	-0.10709
GCST90200015	GCST90200175	0.0301273	0.053956
GCST90200015	GCST90200176	-0.0601626	-0.059734
GCST90200015	GCST90200177	-0.00245003	0.0022157
GCST90200015	GCST90200178	0.0116487	0.010576
GCST90200015	GCST90200179	0.0232518	0.032414
GCST90200015	GCST90200180	0.0303677	0.032386
GCST90200015	GCST90200181	0.089253	0.10599
GCST90200015	GCST90200182	0.0276672	0.042287
GCST90200015	GCST90200183	0.218751	0.18737
GCST90200015	GCST90200184	0.229668	0.24166
GCST90200015	GCST90200185	-0.0143075	-0.00063409
GCST90200015	GCST90200186	0.0776863	0.10195
GCST90200015	GCST90200187	-0.0873318	-0.077939
GCST90200015	GCST90200188	0.104332	0.12677
GCST90200015	GCST90200189	0.0958242	0.098285
GCST90200015	GCST90200190	-0.0929828	-0.078659
GCST90200015	GCST90200191	0.120917	0.13302
GCST90200015	GCST90200192	0.0253304	0.044632
GCST90200015	GCST90200193	0.02783	0.029407
GCST90200015	GCST90200194	0.115108	0.12333
GCST90200015	GCST90200383	0.146954	0.15379
GCST90200015	GCST90200384	-0.043705	-0.031727
GCST90200015	GCST90200385	0.00779063	0.017455
GCST90200015	GCST90200386	0.0196838	0.031603
GCST90200015	GCST90200387	0.0356945	0.04034
GCST90200015	GCST90200388	-0.0408451	-0.031935
GCST90200015	GCST90200389	0.167812	0.1794
GCST90200015	GCST90200390	-0.0447034	-0.043472
GCST90200015	GCST90200391	0.121992	0.13865
GCST90200015	GCST90200392	0.0621816	0.067731
GCST90200015	GCST90200393	0.018997	0.041247
GCST90200015	GCST90200394	-0.0218884	-0.018768
GCST90200015	GCST90200395	-0.029079	-0.019461
GCST90200015	GCST90200396	0.166077	0.17911
GCST90200015	GCST90200397	-0.038787	-0.031502
GCST90200015	GCST90200398	-0.0191938	-0.011404
GCST90200015	GCST90200399	0.157429	0.16862
GCST90200015	GCST90200400	-0.036682	-0.01202
GCST90200015	GCST90200401	0.0732453	0.079899
GCST90200015	GCST90200402	0.140056	0.15995
GCST90200015	GCST90200403	0.0383082	0.051095
GCST90200015	GCST90200404	0.116107	0.14398
GCST90200015	GCST90200405	0.130221	0.15385
GCST90200015	GCST90200406	0.0532356	0.068212
GCST90200015	GCST90200407	-0.0554978	-0.035389
GCST90200015	GCST90200408	-0.0272315	-0.022116
GCST90200015	GCST90200409	-0.0197214	-0.010052
GCST90200015	GCST90200410	-0.0203196	-0.013765
GCST90200015	GCST90200411	0.0649837	0.075619
GCST90200015	GCST90200412	0.0652472	0.079812
GCST90200015	GCST90200413	-0.0169308	-0.011006
GCST90200015	GCST90200414	-0.0690567	-0.06722
GCST90200015	GCST90200415	-0.0165395	-1.7979e-05
GCST90200015	GCST90200416	-0.00172635	-0.0056391
GCST90200015	GCST90200417	0.187596	0.19662
GCST90200015	GCST90200418	-0.00634846	-0.008151
GCST90200015	GCST90200419	-0.0427178	-0.018505
GCST90200015	GCST90200420	0.0496498	0.055215
GCST90200015	GCST90200421	0.00870017	-0.0056578
GCST90200015	GCST90200422	-0.0461771	-0.041395
GCST90200015	GCST90200423	-0.0331273	-0.013888
GCST90200015	GCST90200424	0.111054	0.12303
GCST90200015	GCST90200425	-0.0192643	-0.010299
