## Supplementary Table 2 for "Comprehensive metabolite ratio QTL mapping reveals disease relevant enzyme biology" (part 11 of 27)

### Sheet: Sheet1 (continued)
numerator_accession	denominator_accession	correlation_term_estimated_by_genomic_inflation_factor_control	correlation_term_estimated_by_ldsc_intercept
GCST90200015	GCST90200426	0.0338296	0.027664
GCST90200015	GCST90200427	0.173092	0.18158
GCST90200015	GCST90200428	-0.0590207	-0.058392
GCST90200015	GCST90200429	0.0137388	0.027404
GCST90200015	GCST90200430	-0.0103725	-0.00051522
GCST90200015	GCST90200431	0.0181654	0.032098
GCST90200015	GCST90200432	0.0724493	0.092334
GCST90200015	GCST90200433	0.0746105	0.069896
GCST90200015	GCST90200434	0.0101822	0.0094491
GCST90200015	GCST90200435	-0.0198457	-0.0064687
GCST90200015	GCST90200436	0.0482656	0.058094
GCST90200015	GCST90200437	-0.0671659	-0.055698
GCST90200015	GCST90200438	0.0481121	0.046421
GCST90200015	GCST90200439	0.0339936	0.043254
GCST90200015	GCST90200440	-0.00254568	-0.0040747
GCST90200015	GCST90200441	0.149542	0.16781
GCST90200015	GCST90200442	0.206775	0.20766
GCST90200015	GCST90200443	0.079334	0.090765
GCST90200015	GCST90200444	0.0744114	0.079614
GCST90200015	GCST90200445	-0.0349643	-0.03181
GCST90200015	GCST90200446	-0.0512627	-0.048959
GCST90200015	GCST90200447	-0.00508774	0.019446
GCST90200015	GCST90200448	0.0160167	0.029517
GCST90200015	GCST90200449	0.000297346	-0.0031226
GCST90200015	GCST90200450	0.00915426	0.010721
GCST90200015	GCST90200451	-0.0580063	-0.051833
GCST90200015	GCST90200452	0.0341351	0.051541
GCST90200015	GCST90200453	0.014892	0.024509
GCST90200015	GCST90200454	0.317717	0.33281
GCST90200015	GCST90200455	0.026449	0.029296
GCST90200015	GCST90200456	-0.0763968	-0.053089
GCST90200015	GCST90200457	-0.0583452	-0.052558
GCST90200015	GCST90200458	0.0154558	0.017174
GCST90200015	GCST90200459	-0.0620087	-0.053776
GCST90200015	GCST90200460	-0.0776652	-0.067163
GCST90200015	GCST90200461	0.116293	0.12985
GCST90200015	GCST90200462	0.0410474	0.038383
GCST90200015	GCST90200463	-0.0689723	-0.073434
GCST90200015	GCST90200464	0.0188024	0.027544
GCST90200015	GCST90200465	0.00168428	0.054693
GCST90200015	GCST90200466	0.10964	0.12241
GCST90200015	GCST90200467	0.0578454	0.061967
GCST90200015	GCST90200468	0.01979	0.027345
GCST90200015	GCST90200469	0.0478128	0.045218
GCST90200015	GCST90200470	0.040388	0.047821
GCST90200015	GCST90200471	0.0493617	0.052124
GCST90200015	GCST90200472	0.00807392	0.02489
GCST90200015	GCST90200473	0.0198179	0.035667
GCST90200015	GCST90200474	0.0305634	0.054138
GCST90200015	GCST90200475	0.0293211	0.045906
GCST90200015	GCST90200476	0.0167275	0.023956
GCST90200015	GCST90200477	0.0326454	0.031623
GCST90200015	GCST90200478	0.0597651	0.062746
GCST90200015	GCST90200479	0.028446	0.031202
GCST90200015	GCST90200480	0.058764	0.058191
GCST90200015	GCST90200481	0.00860779	0.022237
GCST90200015	GCST90200482	0.044314	0.045485
GCST90200015	GCST90200483	0.0153256	0.041286
GCST90200015	GCST90200484	0.0422157	0.042729
GCST90200015	GCST90200485	0.119611	0.12934
GCST90200015	GCST90200486	-0.00242264	0.0097523
GCST90200015	GCST90200487	-0.0694245	-0.056522
GCST90200015	GCST90200488	0.0551902	0.07209
GCST90200015	GCST90200489	0.0762004	0.079433
GCST90200015	GCST90200490	-0.0140966	-0.0085521
GCST90200015	GCST90200491	-0.0146481	-0.00016079
GCST90200015	GCST90200492	0.123846	0.12903
GCST90200015	GCST90200493	0.000519652	0.0090613
GCST90200015	GCST90200494	0.0619288	0.072995
GCST90200015	GCST90200495	0.0238615	0.028032
GCST90200015	GCST90200496	0.118363	0.12482
GCST90200015	GCST90200497	0.0305793	0.044138
GCST90200015	GCST90200498	0.0747206	0.076001
GCST90200015	GCST90200499	0.0547169	0.062811
GCST90200015	GCST90200500	0.0355415	0.049007
GCST90200015	GCST90200501	0.0893612	0.098017
GCST90200015	GCST90200502	0.0375587	0.048595
GCST90200015	GCST90200503	0.0501003	0.049476
GCST90200015	GCST90200504	0.051922	0.06233
GCST90200015	GCST90200505	0.0631262	0.055275
GCST90200015	GCST90200506	0.0343778	0.040555
GCST90200015	GCST90200507	0.154758	0.16218
GCST90200015	GCST90200508	0.0729007	0.078034
GCST90200015	GCST90200509	0.00558532	0.012734
GCST90200015	GCST90200510	0.0540371	0.067807
GCST90200015	GCST90200511	0.060509	0.072598
GCST90200015	GCST90200512	0.0104738	0.026662
GCST90200015	GCST90200513	0.0677729	0.065101
GCST90200015	GCST90200514	0.00189644	0.00074561
GCST90200015	GCST90200515	0.0196856	0.015103
GCST90200015	GCST90200516	0.0488313	0.054264
GCST90200015	GCST90200517	0.045856	0.05719
GCST90200015	GCST90200518	-0.0674669	-0.06911
GCST90200015	GCST90200519	0.0111998	0.028328
GCST90200015	GCST90200520	0.0449254	0.038298
GCST90200015	GCST90200521	0.0349894	0.041149
GCST90200015	GCST90200522	0.00848627	0.02039
GCST90200015	GCST90200523	0.0530123	0.072365
GCST90200015	GCST90200524	0.0973623	0.09696
GCST90200015	GCST90200525	0.0258054	0.02195
GCST90200015	GCST90200526	0.0189524	0.035838
GCST90200015	GCST90200527	0.0749639	0.080213
GCST90200015	GCST90200528	0.00361967	-0.0067594
GCST90200015	GCST90200529	-0.00189418	-0.0038951
GCST90200015	GCST90200530	-0.0292494	-0.010976
GCST90200015	GCST90200531	0.0951775	0.096419
GCST90200015	GCST90200532	-0.0676935	-0.055462
GCST90200015	GCST90200533	0.00413686	0.013968
GCST90200015	GCST90200534	-0.0226477	-0.012483
GCST90200015	GCST90200535	0.0724987	0.065764
GCST90200015	GCST90200536	0.0597629	0.058155
GCST90200015	GCST90200537	0.0717316	0.093116
GCST90200015	GCST90200538	0.046155	0.050291
GCST90200015	GCST90200539	-0.0543472	-0.040406
GCST90200015	GCST90200540	0.053917	0.058396
GCST90200015	GCST90200541	0.0505148	0.047754
GCST90200015	GCST90200542	0.0775301	0.095246
GCST90200015	GCST90200543	0.211536	0.22615
GCST90200015	GCST90200544	-0.00874997	0.0035755
GCST90200015	GCST90200545	-0.025276	-0.034009
GCST90200015	GCST90200546	0.00652006	0.012588
GCST90200015	GCST90200547	-0.0157017	-0.01172
GCST90200015	GCST90200548	0.115249	0.12552
GCST90200015	GCST90200549	0.0508757	0.045092
GCST90200015	GCST90200550	0.0632781	0.080532
GCST90200015	GCST90200551	-0.00916479	-0.0031503
GCST90200015	GCST90200552	0.0243234	0.041435
GCST90200015	GCST90200553	-0.0284688	-0.013432
GCST90200015	GCST90200554	0.112135	0.11706
GCST90200015	GCST90200555	0.0256036	0.037329
GCST90200015	GCST90200556	0.117856	0.11687
GCST90200015	GCST90200557	0.0571386	0.066026
GCST90200015	GCST90200558	-0.0952483	-0.084081
GCST90200015	GCST90200559	0.0282716	0.04936
GCST90200015	GCST90200560	0.0464918	0.052964
GCST90200015	GCST90200561	0.00120441	0.0058614
GCST90200015	GCST90200562	0.0210161	0.023492
GCST90200015	GCST90200563	-0.00588444	-0.0054725
GCST90200015	GCST90200564	-0.0829548	-0.074489
GCST90200015	GCST90200565	0.0350628	0.05151
GCST90200015	GCST90200566	0.0080343	0.029175
GCST90200015	GCST90200567	-0.112854	-0.097939
GCST90200015	GCST90200568	0.0335195	0.032912
GCST90200015	GCST90200569	0.0177611	0.01297
GCST90200015	GCST90200570	-0.100361	-0.08645
GCST90200015	GCST90200571	-0.0387478	-0.031629
GCST90200015	GCST90200572	-0.0067442	-0.0026246
GCST90200015	GCST90200573	0.0359154	0.053584
GCST90200015	GCST90200574	0.0323718	0.0426
GCST90200015	GCST90200575	0.0639141	0.071223
GCST90200015	GCST90200576	0.0222851	0.037002
GCST90200015	GCST90200577	0.00785739	-0.0055517
GCST90200015	GCST90200578	0.0407606	0.039098
GCST90200015	GCST90200579	0.0253002	0.031272
GCST90200015	GCST90200580	0.0603622	0.05686
GCST90200015	GCST90200581	0.00485749	0.029345
GCST90200015	GCST90200582	-0.0156387	-0.010209
GCST90200015	GCST90200583	0.0654403	0.050533
GCST90200015	GCST90200584	-0.0161967	-0.0107
GCST90200015	GCST90200585	-0.0158306	-0.007327
GCST90200015	GCST90200586	-0.0489889	-0.03174
GCST90200015	GCST90200587	-0.0245381	-0.014534
GCST90200015	GCST90200588	0.00151865	0.0037489
GCST90200015	GCST90200589	0.0328572	0.038145
GCST90200015	GCST90200590	0.0108046	0.02712
GCST90200015	GCST90200591	0.045484	0.056107
GCST90200015	GCST90200592	-0.0683402	-0.051183
GCST90200015	GCST90200593	0.0739908	0.080827
GCST90200015	GCST90200594	-0.0765824	-0.051952
GCST90200015	GCST90200595	0.00443223	0.0060885
GCST90200015	GCST90200596	0.0539952	0.047865
GCST90200015	GCST90200597	0.0252511	0.034987
GCST90200015	GCST90200598	0.0644581	0.081582
GCST90200015	GCST90200599	0.00107124	-0.00079116
GCST90200015	GCST90200600	0.129639	0.14275
GCST90200015	GCST90200601	0.148496	0.16275
GCST90200015	GCST90200602	0.0220528	0.028684
GCST90200015	GCST90200603	0.10331	0.1152
GCST90200015	GCST90200604	0.0055896	0.0066552
GCST90200015	GCST90200605	0.0348318	0.046963
GCST90200015	GCST90200606	0.0231879	0.039281
GCST90200015	GCST90200607	0.00517931	0.012701
GCST90200015	GCST90200608	0.0876383	0.096764
GCST90200015	GCST90200609	0.0750227	0.08293
GCST90200015	GCST90200610	0.0972699	0.10258
GCST90200015	GCST90200611	-0.0083398	0.0033433
GCST90200015	GCST90200612	-0.0338982	-0.039553
GCST90200015	GCST90200613	0.0293803	0.036046
GCST90200015	GCST90200614	0.0489636	0.045156
GCST90200015	GCST90200615	0.0224892	0.035105
GCST90200015	GCST90200616	0.0795311	0.094338
GCST90200015	GCST90200617	0.0550172	0.059052
GCST90200015	GCST90200618	-0.0728545	-0.055869
GCST90200015	GCST90200619	0.0187443	0.025592
GCST90200015	GCST90200620	0.0543143	0.057116
GCST90200015	GCST90200621	0.142113	0.15557
GCST90200015	GCST90200622	0.00911009	0.020103
GCST90200015	GCST90200623	0.0603733	0.055533
GCST90200015	GCST90200624	0.0606526	0.07047
GCST90200015	GCST90200625	0.0979959	0.11647
GCST90200015	GCST90200626	0.0203876	0.036269
GCST90200015	GCST90200627	0.0758436	0.065825
GCST90200015	GCST90200628	0.0598648	0.078015
GCST90200015	GCST90200629	0.0372967	0.041918
GCST90200015	GCST90200630	-0.00141587	0.0087111
GCST90200015	GCST90200631	0.00758719	0.024218
GCST90200015	GCST90200632	-0.0190839	-0.00080814
GCST90200015	GCST90200633	0.0515628	0.057459
GCST90200015	GCST90200634	0.056111	0.072654
GCST90200015	GCST90200635	0.0456967	0.053124
GCST90200015	GCST90200636	0.0163161	0.034388
GCST90200015	GCST90200637	-0.00348564	0.016042
GCST90200015	GCST90200638	0.0221071	0.023022
GCST90200015	GCST90200639	0.0579233	0.043078
GCST90200015	GCST90200640	-0.031709	-0.029734
GCST90200015	GCST90200641	-0.0339099	-0.026614
GCST90200015	GCST90200642	0.0184563	0.02127
GCST90200015	GCST90200643	-0.0410266	-0.032553
GCST90200015	GCST90200644	0.0503341	0.069668
GCST90200015	GCST90200645	0.0277357	0.029368
GCST90200015	GCST90200646	0.089288	0.098943
GCST90200015	GCST90200647	0.0341372	0.044464
GCST90200015	GCST90200648	0.0964751	0.11338
GCST90200015	GCST90200649	0.146321	0.16812
GCST90200015	GCST90200650	0.0578599	0.07028
GCST90200015	GCST90200651	-0.0124198	-0.002799
GCST90200015	GCST90200652	0.00277427	-0.0075091
GCST90200015	GCST90200653	0.0418138	0.041966
GCST90200015	GCST90200654	0.0285729	0.025991
GCST90200015	GCST90200655	-0.0326439	-0.014681
GCST90200015	GCST90200656	0.0698564	0.089603
GCST90200015	GCST90200657	0.051124	0.074232
GCST90200015	GCST90200658	-0.00797796	0.01312
GCST90200015	GCST90200659	0.00601469	0.013644
GCST90200015	GCST90200660	0.0402066	0.047912
GCST90200015	GCST90200661	0.0681893	0.08207
GCST90200015	GCST90200662	-0.000803501	0.0028198
GCST90200015	GCST90200663	0.0054253	0.0060758
GCST90200015	GCST90200664	0.0670106	0.078753
GCST90200015	GCST90200665	0.0108491	0.025739
GCST90200015	GCST90200666	0.00942583	0.015567
GCST90200015	GCST90200667	-0.00271023	0.0046432
GCST90200015	GCST90200668	0.0301767	0.048118
GCST90200015	GCST90200669	0.0556805	0.068959
GCST90200015	GCST90200670	0.0370044	0.034709
GCST90200015	GCST90200671	0.0396372	0.055463
GCST90200015	GCST90200672	0.0803135	0.098912
GCST90200015	GCST90200673	0.0632601	0.069641
GCST90200015	GCST90200674	0.00302272	0.0073273
GCST90200015	GCST90200675	0.513803	0.46916
GCST90200015	GCST90200676	0.335685	0.29007
GCST90200015	GCST90200677	0.506227	0.46237
GCST90200015	GCST90200678	0.394539	0.33822
GCST90200015	GCST90200679	0.404058	0.35999
GCST90200015	GCST90200680	0.0580567	0.055691
GCST90200015	GCST90200681	0.0659903	0.085243
GCST90200015	GCST90200682	-0.00946529	-0.0046586
GCST90200015	GCST90200683	0.530585	0.47959
GCST90200015	GCST90200684	0.0115611	0.034872
GCST90200015	GCST90200685	-0.00578901	0.011653
GCST90200015	GCST90200686	-0.0384373	-0.031618
GCST90200015	GCST90200687	-0.0281252	-0.016044
GCST90200015	GCST90200688	0.0545608	0.069557
GCST90200015	GCST90200689	-0.00869749	0.0070418
GCST90200015	GCST90200690	0.374475	0.33226
GCST90200015	GCST90200691	-0.149011	-0.093364
GCST90200015	GCST90200692	0.0167749	0.034942
GCST90200015	GCST90200693	0.0678607	0.073969
GCST90200015	GCST90200694	0.0108984	0.017542
GCST90200015	GCST90200695	0.0417259	0.049784
GCST90200015	GCST90200696	0.051013	0.064568
GCST90200015	GCST90200697	0.180325	0.14116
GCST90200015	GCST90200698	0.222858	0.1787
GCST90200015	GCST90200699	0.0338789	0.042954
GCST90200015	GCST90200700	-0.0189692	-0.0027801
GCST90200015	GCST90200701	-0.0330638	-0.018749
GCST90200015	GCST90200702	-0.0276771	-0.015043
GCST90200015	GCST90200703	-0.0339179	-0.017117
GCST90200015	GCST90200704	-0.048189	-0.029598
GCST90200015	GCST90200705	0.0647094	0.06959
GCST90200015	GCST90200706	-0.0297085	-0.019502
GCST90200015	GCST90200707	-0.0984739	-0.07701
GCST90200015	GCST90200708	0.013048	0.029097
GCST90200015	GCST90200709	0.0117359	0.026476
GCST90200015	GCST90200710	0.0911818	0.096402
GCST90200015	GCST90200711	0.0101582	0.04733
GCST90200016	GCST90199621	0.00680657	0.017529
GCST90200016	GCST90199622	0.0202324	0.017008
GCST90200016	GCST90199623	-0.00428882	0.011761
GCST90200016	GCST90199624	0.0588404	0.060081
GCST90200016	GCST90199625	0.187701	0.19953
GCST90200016	GCST90199626	0.0986345	0.11015
GCST90200016	GCST90199627	0.0944133	0.089643
GCST90200016	GCST90199628	0.0466685	0.048384
GCST90200016	GCST90199629	0.0416435	0.066006
GCST90200016	GCST90199630	0.0249128	0.024685
GCST90200016	GCST90199631	0.0199429	0.021948
GCST90200016	GCST90199632	0.0584656	0.065871
GCST90200016	GCST90199633	-0.00892268	0.0031756
GCST90200016	GCST90199634	0.00875228	0.018345
GCST90200016	GCST90199635	0.0676545	0.070334
GCST90200016	GCST90199636	0.0437465	0.058748
GCST90200016	GCST90199637	0.066835	0.077421
GCST90200016	GCST90199638	0.0460987	0.070954
GCST90200016	GCST90199639	0.023518	0.033521
GCST90200016	GCST90199640	0.183985	0.19419
GCST90200016	GCST90199641	0.0317596	0.029254
GCST90200016	GCST90199642	0.0219618	0.022223
GCST90200016	GCST90199643	0.0463942	0.052379
GCST90200016	GCST90199644	-0.0272522	-0.01409
GCST90200016	GCST90199645	-0.0524282	-0.03984
GCST90200016	GCST90199646	0.0601354	0.065261
GCST90200016	GCST90199647	-0.0877165	-0.077839
GCST90200016	GCST90199648	-0.0288455	-0.007032
GCST90200016	GCST90199649	-0.0488464	-0.031815
GCST90200016	GCST90199650	0.076885	0.089275
GCST90200016	GCST90199651	-0.0809577	-0.088021
GCST90200016	GCST90199652	-0.0186029	-0.0032926
GCST90200016	GCST90199653	0.00502404	0.0085369
GCST90200016	GCST90199654	-0.0799088	-0.057051
GCST90200016	GCST90199655	0.00522189	0.006871
GCST90200016	GCST90199656	0.00328432	0.0059107
GCST90200016	GCST90199657	-0.0413777	-0.031964
GCST90200016	GCST90199658	0.00885563	0.017128
GCST90200016	GCST90199659	0.00238972	0.0048836
GCST90200016	GCST90199660	0.0389173	0.045469
GCST90200016	GCST90199661	-0.0380619	-0.025571
GCST90200016	GCST90199662	0.0229979	0.026719
GCST90200016	GCST90199663	0.210865	0.20796
GCST90200016	GCST90199664	0.107932	0.11853
GCST90200016	GCST90199665	0.0412396	0.055173
GCST90200016	GCST90199666	-0.150328	-0.13858
GCST90200016	GCST90199667	0.119565	0.13425
GCST90200016	GCST90199668	-0.139934	-0.14002
GCST90200016	GCST90199669	-0.120914	-0.12027
GCST90200016	GCST90199670	0.000468777	1.2024e-05
GCST90200016	GCST90199671	-0.0422616	-0.02266
GCST90200016	GCST90199672	0.0963842	0.10197
GCST90200016	GCST90199673	-0.0300728	-0.010173
GCST90200016	GCST90199674	-0.151266	-0.14709
GCST90200016	GCST90199675	0.0360762	0.035914
GCST90200016	GCST90199676	-0.02816	-0.010332
GCST90200016	GCST90199677	-0.0602279	-0.057414
GCST90200016	GCST90199678	0.070577	0.070493
GCST90200016	GCST90199679	-0.0524648	-0.053925
GCST90200016	GCST90199680	-0.0857418	-0.076724
GCST90200016	GCST90199681	0.0642855	0.074569
GCST90200016	GCST90199682	0.0904474	0.086417
GCST90200016	GCST90199683	0.033221	0.040572
GCST90200016	GCST90199684	-0.0059681	0.018913
GCST90200016	GCST90199685	-0.00962618	0.0067371
GCST90200016	GCST90199686	0.128626	0.138
GCST90200016	GCST90199687	0.0981993	0.097221
GCST90200016	GCST90199688	-0.0638011	-0.047368
GCST90200016	GCST90199689	0.076244	0.085794
GCST90200016	GCST90199690	-0.0350405	-0.022773
GCST90200016	GCST90199691	0.0529187	0.056022
GCST90200016	GCST90199692	0.0103568	0.017884
GCST90200016	GCST90199693	-0.125079	-0.11836
GCST90200016	GCST90199694	-0.0713975	-0.057441
GCST90200016	GCST90199720	-0.117615	-0.12066
GCST90200016	GCST90199721	-0.0999111	-0.10759
GCST90200016	GCST90199722	-0.123652	-0.12554
GCST90200016	GCST90199723	-0.16139	-0.15824
GCST90200016	GCST90199724	0.058194	0.05429
GCST90200016	GCST90199725	0.00557157	0.0020412
GCST90200016	GCST90199726	0.0941331	0.10922
GCST90200016	GCST90199727	0.00974579	0.029001
GCST90200016	GCST90199728	-0.161417	-0.15296
GCST90200016	GCST90199729	0.0202574	0.030496
GCST90200016	GCST90199730	-0.14442	-0.14168
GCST90200016	GCST90199731	-0.160053	-0.15231
GCST90200016	GCST90199732	0.000912847	0.016211
GCST90200016	GCST90199733	0.00725293	0.02182
GCST90200016	GCST90199734	-0.0186442	-0.015305
GCST90200016	GCST90199735	0.0426682	0.050634
GCST90200016	GCST90199736	-0.0111134	0.0033341
GCST90200016	GCST90199737	0.0934911	0.08862
GCST90200016	GCST90199738	0.0933153	0.098619
GCST90200016	GCST90199739	-0.0182407	-0.002698
GCST90200016	GCST90199740	0.0130423	0.028542
GCST90200016	GCST90199741	0.0302538	0.048558
GCST90200016	GCST90199742	0.0588931	0.078901
GCST90200016	GCST90199743	-0.08538	-0.069711
GCST90200016	GCST90199744	-0.125405	-0.12476
GCST90200016	GCST90199745	0.0436716	0.063163
GCST90200016	GCST90199746	0.146206	0.15853
GCST90200016	GCST90199747	0.0672296	0.080885
GCST90200016	GCST90199748	-0.0948617	-0.09058
GCST90200016	GCST90199749	0.042255	0.044375
GCST90200016	GCST90199750	-0.149692	-0.14857
GCST90200016	GCST90199751	0.0966877	0.10175
GCST90200016	GCST90199752	-0.00435155	0.001129
GCST90200016	GCST90199753	0.0342232	0.043918
GCST90200016	GCST90199754	0.00267684	0.015518
GCST90200016	GCST90199755	0.0234844	0.026089
GCST90200016	GCST90199756	-0.0932154	-0.073787
GCST90200016	GCST90199757	-0.0552467	-0.041281
GCST90200016	GCST90199758	-0.0161394	0.0027181
GCST90200016	GCST90199759	-0.0314656	-0.0030576
GCST90200016	GCST90199760	-0.0677355	-0.048389
GCST90200016	GCST90199761	-0.0181645	-0.013948
GCST90200016	GCST90199762	-0.0248127	-0.0068899
GCST90200016	GCST90199763	-0.0742641	-0.056076
GCST90200016	GCST90199764	-0.0503621	-0.040431
GCST90200016	GCST90199765	0.11131	0.12164
GCST90200016	GCST90199766	0.0210129	0.035755
GCST90200016	GCST90199767	0.0305175	0.038224
GCST90200016	GCST90199768	0.0118244	0.015221
GCST90200016	GCST90199769	-0.081342	-0.070503
GCST90200016	GCST90199770	-0.0255125	-0.024291
GCST90200016	GCST90199771	-0.0349624	-0.025555
GCST90200016	GCST90199772	0.0489961	0.066855
GCST90200016	GCST90199773	0.0156849	0.036943
GCST90200016	GCST90199774	-0.141282	-0.13594
GCST90200016	GCST90199775	0.0908501	0.1027
GCST90200016	GCST90199776	0.00279142	0.007757
GCST90200016	GCST90199777	-0.032156	-0.016516
GCST90200016	GCST90199778	0.0229792	0.023975
GCST90200016	GCST90199779	-0.019649	-0.0066281
GCST90200016	GCST90199780	0.0261027	0.035082
GCST90200016	GCST90199781	-0.0400017	-0.042179
GCST90200016	GCST90199783	0.0609566	0.059587
GCST90200016	GCST90199784	0.0161448	0.030663
GCST90200016	GCST90199785	0.161564	0.17117
GCST90200016	GCST90199786	0.0696293	0.077516
GCST90200016	GCST90199787	0.0361405	0.049393
GCST90200016	GCST90199788	-0.0214565	0.0041118
GCST90200016	GCST90199789	0.0238307	0.03374
GCST90200016	GCST90199790	-0.0203817	-0.0044727
GCST90200016	GCST90199791	-0.0457276	-0.025164
GCST90200016	GCST90199792	0.0884408	0.10066
GCST90200016	GCST90199793	0.0683674	0.093087
GCST90200016	GCST90199794	0.0911058	0.1081
GCST90200016	GCST90199795	-0.0591463	-0.060531
GCST90200016	GCST90199796	-0.13144	-0.13441
GCST90200016	GCST90199797	0.0401889	0.039048
GCST90200016	GCST90199798	0.136225	0.1412
GCST90200016	GCST90199799	0.0212403	0.036145
GCST90200016	GCST90199800	0.0609245	0.059506
GCST90200016	GCST90199801	0.0896773	0.099808
GCST90200016	GCST90199802	0.0527167	0.062196
GCST90200016	GCST90199803	0.0459341	0.064834
GCST90200016	GCST90199804	-0.00432392	0.014691
GCST90200016	GCST90199805	-0.0602534	-0.062761
GCST90200016	GCST90199806	-0.0971047	-0.094133
GCST90200016	GCST90199807	-0.0731364	-0.076853
GCST90200016	GCST90199808	0.0413437	0.0574
GCST90200016	GCST90199809	0.0180941	0.025407
GCST90200016	GCST90199810	-0.00715321	-0.00026016
GCST90200016	GCST90199811	0.0118945	0.028522
GCST90200016	GCST90199812	-0.0428078	-0.037149
GCST90200016	GCST90199813	0.0463959	0.051118
GCST90200016	GCST90199814	-0.0288472	-0.027189
GCST90200016	GCST90199815	0.228219	0.23341
GCST90200016	GCST90199816	0.0203507	0.035953
GCST90200016	GCST90199817	0.0179935	0.028594
GCST90200016	GCST90199818	0.102613	0.11079
GCST90200016	GCST90199819	0.0180176	0.023639
GCST90200016	GCST90199845	-0.0107864	-0.0013891
GCST90200016	GCST90199846	-0.038069	-0.033403
GCST90200016	GCST90199847	0.0834442	0.093376
GCST90200016	GCST90199848	0.123367	0.13304
GCST90200016	GCST90199849	-0.0379024	-0.016035
GCST90200016	GCST90199850	0.00167794	0.014876
GCST90200016	GCST90199851	-0.040032	-0.018986
GCST90200016	GCST90199852	0.00109807	0.016513
GCST90200016	GCST90199853	-0.0450669	-0.030129
GCST90200016	GCST90199854	-0.00612315	0.004291
GCST90200016	GCST90199855	-0.031797	-0.033417
GCST90200016	GCST90199856	-0.0200474	-0.012646
GCST90200016	GCST90199857	-0.00150277	-0.0032585
GCST90200016	GCST90199858	-0.0310453	-0.022373
GCST90200016	GCST90199859	-0.0123025	-0.012514
GCST90200016	GCST90199860	-0.0508162	-0.038105
GCST90200016	GCST90199861	-0.0399282	-0.022676
GCST90200016	GCST90199862	0.0423378	0.049425
GCST90200016	GCST90199863	-0.0606831	-0.044987
GCST90200016	GCST90199864	-0.0137873	0.0070332
GCST90200016	GCST90199865	0.0145878	0.028726
GCST90200016	GCST90199866	-0.00567553	-0.00050717
GCST90200016	GCST90199867	-0.115016	-0.10265
GCST90200016	GCST90199868	0.008771	0.015966
GCST90200016	GCST90199869	-0.00726411	0.006618
GCST90200016	GCST90199920	0.0408056	0.033054
GCST90200016	GCST90199921	-0.0322087	-0.023493
GCST90200016	GCST90199922	0.144309	0.15588
GCST90200016	GCST90199923	-0.119711	-0.11295
GCST90200016	GCST90199924	0.0307768	0.037634
GCST90200016	GCST90199925	0.0203803	0.025409
GCST90200016	GCST90199926	0.0336249	0.052251
GCST90200016	GCST90199927	0.0586106	0.059446
GCST90200016	GCST90199928	0.013111	0.038869
GCST90200016	GCST90199929	-0.102697	-0.080691
GCST90200016	GCST90199930	-0.141073	-0.13308
GCST90200016	GCST90199931	0.0834574	0.083214
GCST90200016	GCST90199932	-0.0348594	-0.018522
GCST90200016	GCST90199933	-0.0355544	-0.017102
GCST90200016	GCST90199934	0.0256704	0.033925
GCST90200016	GCST90199935	0.024925	0.028584
GCST90200016	GCST90199936	-0.0101215	-0.013749
GCST90200016	GCST90199937	0.0104463	0.024719
GCST90200016	GCST90199938	-0.0541596	-0.043682
GCST90200016	GCST90199939	0.0508403	0.061577
GCST90200016	GCST90199940	0.0167836	0.027292
GCST90200016	GCST90199941	0.00151035	0.0082211
GCST90200016	GCST90199942	0.026156	0.032211
GCST90200016	GCST90199943	0.000972305	0.002971
GCST90200016	GCST90199944	-0.00348688	0.0074721
GCST90200016	GCST90200017	-0.0292041	-0.0099049
GCST90200016	GCST90200018	-0.0359661	-0.029537
GCST90200016	GCST90200019	0.8205	0.82113
GCST90200016	GCST90200045	0.00280057	0.022518
GCST90200016	GCST90200046	0.00238833	0.012398
GCST90200016	GCST90200047	-0.00760626	0.00018566
GCST90200016	GCST90200048	-0.0223739	-0.016862
GCST90200016	GCST90200049	-0.0121192	0.0042944
GCST90200016	GCST90200050	0.0356264	0.040429
GCST90200016	GCST90200051	-0.0124419	-0.0012755
GCST90200016	GCST90200052	-0.0355788	-0.023281
GCST90200016	GCST90200053	-0.0148812	-0.0057907
GCST90200016	GCST90200054	0.000839218	0.021695
GCST90200016	GCST90200055	0.00734615	0.015481
GCST90200016	GCST90200056	-0.0740849	-0.061132
GCST90200016	GCST90200057	0.00503318	0.015614
GCST90200016	GCST90200058	-0.0425945	-0.035997
GCST90200016	GCST90200059	-0.0622051	-0.047739
GCST90200016	GCST90200060	0.0117585	0.017111
GCST90200016	GCST90200061	0.00475108	0.0075939
GCST90200016	GCST90200062	-0.0379316	-0.022457
GCST90200016	GCST90200063	0.0333053	0.043065
GCST90200016	GCST90200064	0.041096	0.052429
GCST90200016	GCST90200065	0.028525	0.041561
GCST90200016	GCST90200066	-0.0476806	-0.035116
GCST90200016	GCST90200067	-0.00264686	0.019357
GCST90200016	GCST90200068	0.116669	0.13428
GCST90200016	GCST90200069	0.0147958	0.01776
GCST90200016	GCST90200070	-0.0120514	0.00018628
GCST90200016	GCST90200071	0.0146351	0.022189
GCST90200016	GCST90200072	-0.020442	-0.0038639
GCST90200016	GCST90200073	0.00367238	0.019498
GCST90200016	GCST90200074	0.0617935	0.070795
GCST90200016	GCST90200075	0.0128221	0.011875
GCST90200016	GCST90200076	-0.0101204	-0.0040361
GCST90200016	GCST90200077	0.00722759	0.0099737
GCST90200016	GCST90200078	-0.0252875	-0.016652
GCST90200016	GCST90200079	0.0199554	0.04015
GCST90200016	GCST90200080	-0.016936	-0.015286
GCST90200016	GCST90200081	0.0582058	0.060567
GCST90200016	GCST90200082	0.12087	0.13791
GCST90200016	GCST90200083	-0.00408503	0.0075285
GCST90200016	GCST90200084	0.0115251	0.021613
GCST90200016	GCST90200085	-0.0145788	-0.01058
GCST90200016	GCST90200086	0.000245055	0.0096079
GCST90200016	GCST90200087	0.0878464	0.0938
GCST90200016	GCST90200088	-0.086079	-0.079157
GCST90200016	GCST90200089	0.0336393	0.030435
GCST90200016	GCST90200090	0.0116538	0.01358
GCST90200016	GCST90200091	0.0440327	0.044382
GCST90200016	GCST90200092	-0.0109082	0.0027872
GCST90200016	GCST90200093	-0.00649832	0.0088607
GCST90200016	GCST90200094	0.0902701	0.08434
GCST90200016	GCST90200095	0.0762731	0.089507
GCST90200016	GCST90200096	-0.00753358	0.0055996
GCST90200016	GCST90200097	0.150831	0.15165
GCST90200016	GCST90200098	0.013309	0.021337
GCST90200016	GCST90200099	-0.0281672	-0.024943
GCST90200016	GCST90200100	-0.0342891	-0.021539
GCST90200016	GCST90200101	0.0560814	0.062622
GCST90200016	GCST90200102	0.00650293	0.013157
GCST90200016	GCST90200103	0.0195868	0.039832
GCST90200016	GCST90200104	-0.136716	-0.13554
GCST90200016	GCST90200105	-0.0190733	-0.020026
GCST90200016	GCST90200106	0.0428655	0.054835
GCST90200016	GCST90200107	0.0870141	0.090576
GCST90200016	GCST90200108	-0.0567237	-0.049711
GCST90200016	GCST90200109	0.0179327	0.037168
GCST90200016	GCST90200110	-0.179032	-0.17603
GCST90200016	GCST90200111	-0.0728545	-0.064624
GCST90200016	GCST90200112	0.193465	0.19671
GCST90200016	GCST90200113	0.0160308	0.021825
GCST90200016	GCST90200114	0.00900278	0.0049807
GCST90200016	GCST90200115	-0.0500185	-0.032433
GCST90200016	GCST90200116	-0.0397571	-0.010619
GCST90200016	GCST90200117	-0.0353704	-0.031901
GCST90200016	GCST90200118	-0.00249864	-0.002418
GCST90200016	GCST90200119	0.00816964	0.0072178
GCST90200016	GCST90200120	-0.00494277	-0.0035946
GCST90200016	GCST90200121	-0.0587085	-0.041157
GCST90200016	GCST90200122	-0.0913716	-0.072888
GCST90200016	GCST90200123	-0.0568503	-0.04163
GCST90200016	GCST90200124	0.00383466	0.01847
GCST90200016	GCST90200125	-0.0290269	-0.0097279
GCST90200016	GCST90200126	-0.0241184	-0.012216
GCST90200016	GCST90200127	-0.00392524	0.0080703
GCST90200016	GCST90200128	-0.0696074	-0.059072
GCST90200016	GCST90200129	-0.0253033	-0.017654
GCST90200016	GCST90200130	0.0209555	0.033196
GCST90200016	GCST90200131	-0.0329507	-0.016312
GCST90200016	GCST90200132	-0.0549034	-0.041683
GCST90200016	GCST90200133	-0.00594594	-0.0047865
GCST90200016	GCST90200134	-0.0157271	0.001261
GCST90200016	GCST90200135	-0.0287817	-0.010465
GCST90200016	GCST90200136	-0.0161018	0.0057608
GCST90200016	GCST90200137	-0.023679	-0.00427
GCST90200016	GCST90200138	-0.0943649	-0.088554
GCST90200016	GCST90200139	-0.0483	-0.039546
GCST90200016	GCST90200140	0.0780217	0.080665
GCST90200016	GCST90200141	-0.0333383	-0.023381
GCST90200016	GCST90200142	0.0875728	0.088841
GCST90200016	GCST90200143	-0.0333542	-0.024362
GCST90200016	GCST90200144	-0.0729396	-0.058609
GCST90200016	GCST90200145	-0.0271483	-0.018994
GCST90200016	GCST90200146	-0.0179102	-0.021943
GCST90200016	GCST90200147	0.0272317	0.038528
GCST90200016	GCST90200148	-0.0505869	-0.04221
GCST90200016	GCST90200149	-0.0187336	-0.0057458
GCST90200016	GCST90200150	-0.0508574	-0.043761
GCST90200016	GCST90200151	-0.139621	-0.13937
GCST90200016	GCST90200152	-0.0112003	-0.011576
GCST90200016	GCST90200153	0.0244516	0.034411
GCST90200016	GCST90200154	0.060534	0.060918
GCST90200016	GCST90200155	-0.0140345	-0.016044
GCST90200016	GCST90200156	-0.0821562	-0.06047
GCST90200016	GCST90200157	0.0560393	0.062136
GCST90200016	GCST90200158	-0.144542	-0.13408
GCST90200016	GCST90200159	-0.00121869	0.0098737
GCST90200016	GCST90200160	-0.0663437	-0.060974
GCST90200016	GCST90200161	0.104589	0.11275
GCST90200016	GCST90200162	0.0608921	0.060879
GCST90200016	GCST90200163	-0.0634927	-0.053508
GCST90200016	GCST90200164	-0.0230911	-0.022235
GCST90200016	GCST90200165	0.0874468	0.091295
GCST90200016	GCST90200166	-0.00377567	-0.0022955
GCST90200016	GCST90200167	-0.144509	-0.13319
GCST90200016	GCST90200168	-0.0386527	-0.012164
GCST90200016	GCST90200169	0.000940267	0.017733
GCST90200016	GCST90200170	0.0577963	0.06673
GCST90200016	GCST90200171	-0.00392661	0.00033196
GCST90200016	GCST90200172	0.0433683	0.043625
GCST90200016	GCST90200173	-0.122476	-0.11258
GCST90200016	GCST90200174	-0.0879964	-0.080357
GCST90200016	GCST90200175	-0.0437839	-0.023475
GCST90200016	GCST90200176	-0.103958	-0.094946
GCST90200016	GCST90200177	0.0819178	0.082141
GCST90200016	GCST90200178	0.0785702	0.079937
GCST90200016	GCST90200179	0.0135361	0.01881
GCST90200016	GCST90200180	0.086871	0.098286
GCST90200016	GCST90200181	0.062419	0.060628
GCST90200016	GCST90200182	-0.0179153	-0.0093966
GCST90200016	GCST90200183	0.0148898	0.018743
GCST90200016	GCST90200184	0.098805	0.099991
GCST90200016	GCST90200185	0.0271882	0.018184
GCST90200016	GCST90200186	-0.0158945	-0.0092913
GCST90200016	GCST90200187	-0.161238	-0.16409
GCST90200016	GCST90200188	0.0161631	0.011876
GCST90200016	GCST90200189	0.00758671	0.004919
GCST90200016	GCST90200190	-0.135835	-0.13491
GCST90200016	GCST90200191	0.174916	0.19093
GCST90200016	GCST90200192	-0.0336103	-0.023834
GCST90200016	GCST90200193	0.0715413	0.085431
GCST90200016	GCST90200194	0.195575	0.21607
GCST90200016	GCST90200383	0.114356	0.11788
GCST90200016	GCST90200384	-0.0350594	-0.017316
GCST90200016	GCST90200385	-0.0351341	-0.022044
GCST90200016	GCST90200386	-0.0272735	-0.011294
GCST90200016	GCST90200387	0.0545728	0.061605
GCST90200016	GCST90200388	-0.162456	-0.15738
GCST90200016	GCST90200389	0.070249	0.078343
GCST90200016	GCST90200390	-0.135969	-0.13128
GCST90200016	GCST90200391	0.0503305	0.063553
GCST90200016	GCST90200392	0.0739848	0.089684
GCST90200016	GCST90200393	0.0244356	0.042739
GCST90200016	GCST90200394	-0.0282984	-0.020377
GCST90200016	GCST90200395	-0.0033196	0.008185
GCST90200016	GCST90200396	0.0901569	0.094323
GCST90200016	GCST90200397	-0.146806	-0.13995
GCST90200016	GCST90200398	0.00782481	0.024532
GCST90200016	GCST90200399	0.0706447	0.085762
GCST90200016	GCST90200400	-0.0883883	-0.083615
GCST90200016	GCST90200401	0.121073	0.12162
GCST90200016	GCST90200402	0.0128138	0.029776
GCST90200016	GCST90200403	0.0378566	0.036428
GCST90200016	GCST90200404	0.0304899	0.041948
GCST90200016	GCST90200405	0.0275932	0.038444
GCST90200016	GCST90200406	-0.0811619	-0.089329
GCST90200016	GCST90200407	-0.107043	-0.10765
GCST90200016	GCST90200408	-0.00799095	0.0032987
GCST90200016	GCST90200409	-0.0547137	-0.052302
GCST90200016	GCST90200410	-0.0694383	-0.065463
GCST90200016	GCST90200411	0.117288	0.12766
GCST90200016	GCST90200412	-0.0576338	-0.032561
GCST90200016	GCST90200413	0.0239852	0.021532
GCST90200016	GCST90200414	-0.130695	-0.12601
GCST90200016	GCST90200415	0.0316048	0.039214
GCST90200016	GCST90200416	-0.00508792	0.000184
GCST90200016	GCST90200417	0.0992188	0.097923
GCST90200016	GCST90200418	0.0526	0.053669
GCST90200016	GCST90200419	0.0173383	0.032003
GCST90200016	GCST90200420	-0.000211415	0.0024597
GCST90200016	GCST90200421	0.0117187	0.022338
GCST90200016	GCST90200422	0.0104882	0.014903
GCST90200016	GCST90200423	-0.037959	-0.012103
GCST90200016	GCST90200424	0.0823281	0.09742
GCST90200016	GCST90200425	0.0687814	0.076081
GCST90200016	GCST90200426	0.093448	0.090519
GCST90200016	GCST90200427	0.0716946	0.08091
GCST90200016	GCST90200428	-0.0279978	-0.018878
GCST90200016	GCST90200429	0.0237254	0.028344
GCST90200016	GCST90200430	-0.017676	-0.0044074
GCST90200016	GCST90200431	0.0879622	0.10415
GCST90200016	GCST90200432	0.0365903	0.04407
GCST90200016	GCST90200433	0.0917998	0.09559
GCST90200016	GCST90200434	0.0846651	0.09285
GCST90200016	GCST90200435	-0.147953	-0.13726
GCST90200016	GCST90200436	-0.0745391	-0.053849
GCST90200016	GCST90200437	0.108016	0.11647
GCST90200016	GCST90200438	-0.0857696	-0.09083
GCST90200016	GCST90200439	0.00428271	0.0051339
GCST90200016	GCST90200440	-0.0222286	-0.02174
GCST90200016	GCST90200441	0.0865109	0.094046
GCST90200016	GCST90200442	0.075918	0.085119
GCST90200016	GCST90200443	0.0424638	0.049149
GCST90200016	GCST90200444	0.0128265	0.027391
GCST90200016	GCST90200445	0.0299323	0.032816
GCST90200016	GCST90200446	-0.0287994	-0.02486
GCST90200016	GCST90200447	0.0215845	0.034166
GCST90200016	GCST90200448	-0.0948871	-0.079115
GCST90200016	GCST90200449	0.0941014	0.10251
GCST90200016	GCST90200450	0.00562583	0.013263
GCST90200016	GCST90200451	-0.0842836	-0.085916
GCST90200016	GCST90200452	0.116889	0.12974
GCST90200016	GCST90200453	-0.0312039	-0.025825
GCST90200016	GCST90200454	0.0543549	0.060915
GCST90200016	GCST90200455	-0.0560204	-0.027788
GCST90200016	GCST90200456	-0.0826203	-0.060791
GCST90200016	GCST90200457	-0.106528	-0.10964
GCST90200016	GCST90200458	0.0968242	0.09359
GCST90200016	GCST90200459	-0.134381	-0.13145
GCST90200016	GCST90200460	-0.079362	-0.065175
GCST90200016	GCST90200461	0.00637424	0.012172
GCST90200016	GCST90200462	0.0208421	0.018335
GCST90200016	GCST90200463	-0.0372005	-0.030935
GCST90200016	GCST90200464	0.020438	0.027149
GCST90200016	GCST90200465	0.102025	0.10501
GCST90200016	GCST90200466	-0.0303236	-0.024848
GCST90200016	GCST90200467	0.0206691	0.011704
GCST90200016	GCST90200468	0.0339182	0.034074
GCST90200016	GCST90200469	0.020793	0.019233
GCST90200016	GCST90200470	-0.0413198	-0.026897
GCST90200016	GCST90200471	-0.0305678	-0.017451
GCST90200016	GCST90200472	0.0209151	0.031044
GCST90200016	GCST90200473	0.0214187	0.026093
GCST90200016	GCST90200474	-0.0120427	0.00036323
GCST90200016	GCST90200475	0.0337087	0.035263
GCST90200016	GCST90200476	0.0165198	0.028895
GCST90200016	GCST90200477	-0.0164671	-0.0079209
GCST90200016	GCST90200478	0.0861392	0.086706
GCST90200016	GCST90200479	0.0810512	0.078527
GCST90200016	GCST90200480	0.691216	0.6884
GCST90200016	GCST90200481	-0.0383668	-0.034274
GCST90200016	GCST90200482	0.12611	0.13023
GCST90200016	GCST90200483	-0.00430809	0.0015942
GCST90200016	GCST90200484	0.0824685	0.098137
GCST90200016	GCST90200485	0.0358063	0.046229
GCST90200016	GCST90200486	-0.000248244	0.0080758
GCST90200016	GCST90200487	-0.0874232	-0.079851
GCST90200016	GCST90200488	-0.00876232	-0.00026765
GCST90200016	GCST90200489	0.0927528	0.10352
GCST90200016	GCST90200490	-0.013083	-0.0084748
GCST90200016	GCST90200491	-0.0178306	0.0052748
GCST90200016	GCST90200492	0.125953	0.14105
GCST90200016	GCST90200493	0.0250329	0.028346
GCST90200016	GCST90200494	0.131131	0.14004
GCST90200016	GCST90200495	-0.0290522	-0.021401
GCST90200016	GCST90200496	0.130659	0.14285
GCST90200016	GCST90200497	0.00580162	0.014178
GCST90200016	GCST90200498	0.00244583	0.01602
GCST90200016	GCST90200499	0.112192	0.12996
GCST90200016	GCST90200500	-0.0100031	-0.0033162
GCST90200016	GCST90200501	0.133696	0.12815
GCST90200016	GCST90200502	0.0890298	0.093071
GCST90200016	GCST90200503	0.441663	0.44691
GCST90200016	GCST90200504	-0.000569129	-0.0087415
GCST90200016	GCST90200505	0.13784	0.14297
GCST90200016	GCST90200506	0.0692409	0.062777
GCST90200016	GCST90200507	0.0100219	0.019775
GCST90200016	GCST90200508	0.00374368	0.014752
GCST90200016	GCST90200509	0.0653255	0.070969
GCST90200016	GCST90200510	0.0976603	0.10115
GCST90200016	GCST90200511	0.169078	0.17589
GCST90200016	GCST90200512	-0.0750253	-0.056127
GCST90200016	GCST90200513	0.0875566	0.10173
GCST90200016	GCST90200514	-0.0373277	-0.017493
GCST90200016	GCST90200515	0.0120178	0.019035
GCST90200016	GCST90200516	0.0391543	0.036986
GCST90200016	GCST90200517	0.0397313	0.042486
GCST90200016	GCST90200518	-0.0638575	-0.061766
GCST90200016	GCST90200519	0.00686176	0.021809
GCST90200016	GCST90200520	0.0350848	0.047662
GCST90200016	GCST90200521	0.00631908	0.004679
GCST90200016	GCST90200522	-0.00558663	-0.00020719
GCST90200016	GCST90200523	-0.0104289	0.0064621
GCST90200016	GCST90200524	0.140568	0.14098
GCST90200016	GCST90200525	-0.00961127	-0.0054004
GCST90200016	GCST90200526	-0.0389664	-0.013123
GCST90200016	GCST90200527	0.000958102	-0.0032102
GCST90200016	GCST90200528	-0.0164662	-0.02255
GCST90200016	GCST90200529	-0.0442109	-0.045642
GCST90200016	GCST90200530	-0.114979	-0.10886
GCST90200016	GCST90200531	-0.00334712	0.0048572
GCST90200016	GCST90200532	-0.0748311	-0.057068
GCST90200016	GCST90200533	-0.0748642	-0.065987
GCST90200016	GCST90200534	-0.0350727	-0.033106
GCST90200016	GCST90200535	0.0738197	0.074423
GCST90200016	GCST90200536	0.0360078	0.039626
GCST90200016	GCST90200537	-0.0189461	-0.015876
GCST90200016	GCST90200538	0.0716574	0.085513
GCST90200016	GCST90200539	-0.0239726	-0.020686
GCST90200016	GCST90200540	-0.0115153	0.0026889
GCST90200016	GCST90200541	0.0139503	0.015102
GCST90200016	GCST90200542	0.07581	0.076841
GCST90200016	GCST90200543	0.0739424	0.076859
GCST90200016	GCST90200544	0.0158414	0.026301
GCST90200016	GCST90200545	0.0207849	0.023176
GCST90200016	GCST90200546	0.0730893	0.078372
GCST90200016	GCST90200547	0.00294148	0.01183
GCST90200016	GCST90200548	0.0621605	0.07412
GCST90200016	GCST90200549	0.0390603	0.041475
GCST90200016	GCST90200550	-0.00185306	0.016851
GCST90200016	GCST90200551	-0.0892565	-0.083018
GCST90200016	GCST90200552	-0.0292108	-0.021115
GCST90200016	GCST90200553	-0.0283721	-0.0054562
GCST90200016	GCST90200554	-0.00214464	0.0021785
GCST90200016	GCST90200555	0.0181929	0.01706
GCST90200016	GCST90200556	0.0605975	0.054588
GCST90200016	GCST90200557	-0.0135798	0.0077874
GCST90200016	GCST90200558	-0.0298527	-0.026654
GCST90200016	GCST90200559	0.076284	0.083811
GCST90200016	GCST90200560	0.0628131	0.077369
GCST90200016	GCST90200561	-0.0021695	0.0074414
GCST90200016	GCST90200562	-0.0192775	-0.011812
GCST90200016	GCST90200563	-0.00155498	-0.0082014
GCST90200016	GCST90200564	-0.033923	-0.033944
GCST90200016	GCST90200565	0.0337081	0.029364
GCST90200016	GCST90200566	-0.0538168	-0.027339
GCST90200016	GCST90200567	-0.12657	-0.12638
GCST90200016	GCST90200568	0.000528064	0.013144
GCST90200016	GCST90200569	0.0682492	0.070903
GCST90200016	GCST90200570	-0.0976942	-0.092039
GCST90200016	GCST90200571	-0.0948739	-0.081169
GCST90200016	GCST90200572	0.0241125	0.02731
GCST90200016	GCST90200573	0.0156734	0.020268
GCST90200016	GCST90200574	-0.0176859	-0.0094722
GCST90200016	GCST90200575	0.00906818	0.017182
GCST90200016	GCST90200576	-0.0335575	-0.019502
GCST90200016	GCST90200577	0.0395601	0.032579
GCST90200016	GCST90200578	-0.0520458	-0.041668
GCST90200016	GCST90200579	-0.0162758	-0.0031176
GCST90200016	GCST90200580	-0.0104842	-0.0045045
GCST90200016	GCST90200581	-0.0800286	-0.058692
GCST90200016	GCST90200582	0.0650768	0.06247
GCST90200016	GCST90200583	0.0378096	0.047176
GCST90200016	GCST90200584	-0.0891642	-0.084544
GCST90200016	GCST90200585	-0.102608	-0.092007
GCST90200016	GCST90200586	-0.0338294	-0.015114
GCST90200016	GCST90200587	0.0363489	0.03536
GCST90200016	GCST90200588	0.0478509	0.050134
GCST90200016	GCST90200589	0.0787315	0.078801
GCST90200016	GCST90200590	-0.0631894	-0.04333
GCST90200016	GCST90200591	-0.0199158	-0.0063536
GCST90200016	GCST90200592	-0.0122251	-0.016399
GCST90200016	GCST90200593	0.0338234	0.040813
GCST90200016	GCST90200594	-0.023176	-0.0024918
GCST90200016	GCST90200595	0.00291026	0.011749
GCST90200016	GCST90200596	-0.027795	-0.023247
GCST90200016	GCST90200597	-0.00645704	0.0048671
GCST90200016	GCST90200598	0.00334205	0.017988
GCST90200016	GCST90200599	-0.0137026	-0.0016111
GCST90200016	GCST90200600	0.0188504	0.021238
GCST90200016	GCST90200601	0.0161819	0.019409
GCST90200016	GCST90200602	-0.0542811	-0.042584
GCST90200016	GCST90200603	-0.00369965	0.01454
GCST90200016	GCST90200604	0.00610078	0.01165
GCST90200016	GCST90200605	0.000464527	-0.0082098
GCST90200016	GCST90200606	0.0465978	0.050848
GCST90200016	GCST90200607	0.0781143	0.085979
GCST90200016	GCST90200608	0.0773059	0.079111
GCST90200016	GCST90200609	0.0226259	0.015956
GCST90200016	GCST90200610	0.137715	0.14554
GCST90200016	GCST90200611	-0.0522707	-0.04392
GCST90200016	GCST90200612	-0.0737316	-0.076737
GCST90200016	GCST90200613	-0.0548376	-0.042879
GCST90200016	GCST90200614	0.0867919	0.088625
GCST90200016	GCST90200615	-0.0149696	-0.00079924
GCST90200016	GCST90200616	0.148032	0.15261
GCST90200016	GCST90200617	0.0548415	0.058669
GCST90200016	GCST90200618	-0.0921498	-0.092298
GCST90200016	GCST90200619	-0.0223442	-0.0089807
GCST90200016	GCST90200620	-0.0046174	0.002568
GCST90200016	GCST90200621	0.167426	0.17085
GCST90200016	GCST90200622	-0.0105627	0.0034721
GCST90200016	GCST90200623	-0.00266138	-0.00086783
GCST90200016	GCST90200624	-0.0257357	-0.0082625
GCST90200016	GCST90200625	0.139639	0.14527
GCST90200016	GCST90200626	-0.0241982	-0.0088465
GCST90200016	GCST90200627	-0.0236811	-0.028788
GCST90200016	GCST90200628	0.0320584	0.040857
GCST90200016	GCST90200629	-0.010644	0.0071858
GCST90200016	GCST90200630	-0.0588908	-0.04042
GCST90200016	GCST90200631	-0.0169973	-0.0055552
GCST90200016	GCST90200632	-0.0172611	-0.008364
GCST90200016	GCST90200633	0.00541904	0.01641
GCST90200016	GCST90200634	-0.0279224	-0.021583
GCST90200016	GCST90200635	0.0164207	0.030349
GCST90200016	GCST90200636	-0.0402444	-0.026538
GCST90200016	GCST90200637	7.02384e-06	0.0034032
GCST90200016	GCST90200638	-0.0319641	-0.016383
GCST90200016	GCST90200639	0.0492134	0.046648
GCST90200016	GCST90200640	-0.0618681	-0.055701
GCST90200016	GCST90200641	-0.0270195	-0.012487
GCST90200016	GCST90200642	-0.0333842	-0.030756
GCST90200016	GCST90200643	-0.0767357	-0.067337
GCST90200016	GCST90200644	-0.00257705	0.00321
GCST90200016	GCST90200645	0.0342881	0.049605
GCST90200016	GCST90200646	0.0179666	0.031005
GCST90200016	GCST90200647	0.108183	0.1068
GCST90200016	GCST90200648	0.0235486	0.034785
GCST90200016	GCST90200649	-0.00515452	0.01253
GCST90200016	GCST90200650	0.0525434	0.057033
GCST90200016	GCST90200651	-0.0354864	-0.022614
GCST90200016	GCST90200652	-0.0359773	-0.019458
GCST90200016	GCST90200653	-0.0492477	-0.03958
GCST90200016	GCST90200654	0.0209274	0.017584
GCST90200016	GCST90200655	-0.000464488	0.01513
GCST90200016	GCST90200656	0.0239504	0.045241
GCST90200016	GCST90200657	0.0171771	0.021559
GCST90200016	GCST90200658	-0.0210238	-0.0060431
GCST90200016	GCST90200659	-0.0343473	-0.031302
GCST90200016	GCST90200660	0.0763917	0.079986
GCST90200016	GCST90200661	-0.0113872	-0.0065311
GCST90200016	GCST90200662	0.049321	0.053974
GCST90200016	GCST90200663	0.0324197	0.041504
GCST90200016	GCST90200664	0.0289361	0.025622
GCST90200016	GCST90200665	-0.0252638	-0.00801
GCST90200016	GCST90200666	0.0170188	0.031773
GCST90200016	GCST90200667	0.0721475	0.078564
GCST90200016	GCST90200668	0.0367935	0.045126
GCST90200016	GCST90200669	-0.0131196	-0.0065574
GCST90200016	GCST90200670	-0.00676165	-0.0045546
GCST90200016	GCST90200671	-0.0354881	-0.016632
GCST90200016	GCST90200672	0.0677965	0.080946
GCST90200016	GCST90200673	-0.0661433	-0.053035
GCST90200016	GCST90200674	-0.0126934	0.00058204
GCST90200016	GCST90200675	0.0511113	0.057398
GCST90200016	GCST90200676	0.0140703	0.023788
GCST90200016	GCST90200677	0.0178274	0.029799
GCST90200016	GCST90200678	0.0695616	0.083329
GCST90200016	GCST90200679	0.0528166	0.057458
GCST90200016	GCST90200680	-0.0444513	-0.039791
GCST90200016	GCST90200681	0.0189225	0.036983
GCST90200016	GCST90200682	-0.0116841	-0.017037
GCST90200016	GCST90200683	0.0504507	0.046878
GCST90200016	GCST90200684	0.0283951	0.032375
GCST90200016	GCST90200685	-0.0558787	-0.039361
GCST90200016	GCST90200686	-0.0525899	-0.043841
GCST90200016	GCST90200687	-0.0394982	-0.02891
GCST90200016	GCST90200688	0.000535108	0.0076965
GCST90200016	GCST90200689	0.0314117	0.02739
GCST90200016	GCST90200690	-0.0313625	-0.030663
GCST90200016	GCST90200691	0.135808	0.1483
GCST90200016	GCST90200692	-0.0541225	-0.039263
GCST90200016	GCST90200693	0.0212192	0.028233
GCST90200016	GCST90200694	0.0238162	0.022285
GCST90200016	GCST90200695	0.0101414	0.020254
GCST90200016	GCST90200696	0.076774	0.072183
GCST90200016	GCST90200697	0.0269391	0.028205
GCST90200016	GCST90200698	0.00819069	0.0068042
GCST90200016	GCST90200699	-0.00354538	-0.0066353
GCST90200016	GCST90200700	-0.135438	-0.13261
GCST90200016	GCST90200701	-0.0705096	-0.063868
GCST90200016	GCST90200702	-0.0736883	-0.065701
GCST90200016	GCST90200703	-0.07002	-0.064328
GCST90200016	GCST90200704	-0.0656996	-0.058232
GCST90200016	GCST90200705	-0.0144148	0.0022007
GCST90200016	GCST90200706	-0.0903758	-0.080469
GCST90200016	GCST90200707	0.0103185	0.025749
GCST90200016	GCST90200708	0.0114922	0.014302
GCST90200016	GCST90200709	-0.0514066	-0.040278
GCST90200016	GCST90200710	0.0129814	0.018201
GCST90200016	GCST90200711	0.0600719	0.080653
GCST90200017	GCST90199621	-0.0362353	-0.0146
GCST90200017	GCST90199622	0.149693	0.148
GCST90200017	GCST90199623	-0.0173117	-0.0128
GCST90200017	GCST90199624	0.0647268	0.0853
GCST90200017	GCST90199625	-0.0962883	-0.0899
GCST90200017	GCST90199626	0.0374614	0.0378
GCST90200017	GCST90199627	-0.030914	-0.0146
GCST90200017	GCST90199628	-0.0612576	-0.0301
GCST90200017	GCST90199629	0.170585	0.1939
GCST90200017	GCST90199630	-0.0192108	0.0024
GCST90200017	GCST90199631	-0.0418593	-0.0206
GCST90200017	GCST90199632	-0.0296636	-0.0229
GCST90200017	GCST90199633	-0.0217789	-0.006
GCST90200017	GCST90199634	-0.0966249	-0.0802
GCST90200017	GCST90199635	0.0597048	0.0788
GCST90200017	GCST90199636	0.00739025	0.021
GCST90200017	GCST90199637	-0.0389963	-0.0169
GCST90200017	GCST90199638	-0.0439539	-0.0185
GCST90200017	GCST90199639	0.00984019	0.0192
GCST90200017	GCST90199640	-0.0730658	-0.066
GCST90200017	GCST90199641	-0.0497749	-0.0431
GCST90200017	GCST90199642	-0.150106	-0.1276
GCST90200017	GCST90199643	-0.0629834	-0.0404
GCST90200017	GCST90199644	0.0192691	0.0279
GCST90200017	GCST90199645	0.129657	0.1464
GCST90200017	GCST90199646	-0.0016949	0.0096
GCST90200017	GCST90199647	0.0429916	0.0683
GCST90200017	GCST90199648	0.0600643	0.0796
GCST90200017	GCST90199649	0.1202	0.1431
GCST90200017	GCST90199650	0.00139549	0.0123
GCST90200017	GCST90199651	-0.0154258	0.0156
GCST90200017	GCST90199652	-0.0216328	-0.0062
GCST90200017	GCST90199653	0.188406	0.1982
GCST90200017	GCST90199654	0.0893579	0.1035
GCST90200017	GCST90199655	-0.0064096	0.0083
GCST90200017	GCST90199656	-0.0761956	-0.049
GCST90200017	GCST90199657	0.150563	0.1605
GCST90200017	GCST90199658	0.0185029	0.0233
GCST90200017	GCST90199659	0.122273	0.1413
GCST90200017	GCST90199660	0.30575	0.3226
GCST90200017	GCST90199661	0.0399052	0.064
GCST90200017	GCST90199662	-0.00632455	0.0093
GCST90200017	GCST90199663	0.0205977	0.0272
GCST90200017	GCST90199664	-0.0169132	0.0011
GCST90200017	GCST90199665	0.0248224	0.0325
GCST90200017	GCST90199666	0.210324	0.2312
GCST90200017	GCST90199667	-0.0982887	-0.0824
GCST90200017	GCST90199668	0.0325807	0.0509
GCST90200017	GCST90199669	0.0538583	0.0684
GCST90200017	GCST90199670	0.0158515	0.0407
GCST90200017	GCST90199671	-0.0361238	-0.022
GCST90200017	GCST90199672	0.0181078	0.0357
GCST90200017	GCST90199673	0.0582614	0.0796
GCST90200017	GCST90199674	0.0333499	0.0597
GCST90200017	GCST90199675	-0.0635061	-0.0478
GCST90200017	GCST90199676	-0.082099	-0.0552
GCST90200017	GCST90199677	0.00219472	0.0168
GCST90200017	GCST90199678	0.058954	0.0658
GCST90200017	GCST90199679	0.0735046	0.0885
GCST90200017	GCST90199680	0.00203543	0.0146
GCST90200017	GCST90199681	-0.0274753	-0.0207
GCST90200017	GCST90199682	-0.0162418	0.0078
GCST90200017	GCST90199683	0.00895292	0.0144
GCST90200017	GCST90199684	-0.0564697	-0.04
GCST90200017	GCST90199685	0.0131726	0.0175
GCST90200017	GCST90199686	0.0210194	0.0426
GCST90200017	GCST90199687	0.0187477	0.0378
GCST90200017	GCST90199688	0.171024	0.184
GCST90200017	GCST90199689	-0.0612256	-0.046
GCST90200017	GCST90199690	0.0621117	0.0729
GCST90200017	GCST90199691	-0.00702449	0.0125
GCST90200017	GCST90199692	-0.00800858	0.0087
GCST90200017	GCST90199693	0.0187212	0.04
GCST90200017	GCST90199694	0.0636305	0.0795
GCST90200017	GCST90199720	0.0913197	0.1028
GCST90200017	GCST90199721	-0.0622798	-0.0368
GCST90200017	GCST90199722	0.104737	0.1159
GCST90200017	GCST90199723	0.113586	0.1362
GCST90200017	GCST90199724	-0.0230784	-0.0154
GCST90200017	GCST90199725	0.0513588	0.0703
GCST90200017	GCST90199726	-0.0193597	-0.0023
GCST90200017	GCST90199727	0.188773	0.2084
GCST90200017	GCST90199728	0.163188	0.1797
GCST90200017	GCST90199729	-0.0290168	-0.0208
GCST90200017	GCST90199730	0.259352	0.2718
GCST90200017	GCST90199731	0.116389	0.1335
GCST90200017	GCST90199732	0.279646	0.2978
GCST90200017	GCST90199733	0.217314	0.2358
GCST90200017	GCST90199734	0.011539	0.0185
GCST90200017	GCST90199735	0.00663945	0.0188
GCST90200017	GCST90199736	-0.149465	-0.125
GCST90200017	GCST90199737	-0.0434955	-0.0412
GCST90200017	GCST90199738	-0.00737932	0.0014
GCST90200017	GCST90199739	-0.136387	-0.1313
GCST90200017	GCST90199740	-0.0170063	0.0002
GCST90200017	GCST90199741	0.0643646	0.0726
GCST90200017	GCST90199742	0.234505	0.2509
GCST90200017	GCST90199743	0.335114	0.3468
GCST90200017	GCST90199744	0.0277457	0.0443
GCST90200017	GCST90199745	-0.0868905	-0.0537
GCST90200017	GCST90199746	-0.0889387	-0.0717
GCST90200017	GCST90199747	-0.0531843	-0.0365
GCST90200017	GCST90199748	-0.0300056	-0.0141
GCST90200017	GCST90199749	-0.0204136	-0.0132
GCST90200017	GCST90199750	0.15091	0.1682
GCST90200017	GCST90199751	-0.0141578	-0.0067
GCST90200017	GCST90199752	0.00674665	0.0307
GCST90200017	GCST90199753	0.00921946	0.0263
GCST90200017	GCST90199754	0.0453381	0.0522
GCST90200017	GCST90199755	0.0142213	0.024
GCST90200017	GCST90199756	0.0472158	0.0661
GCST90200017	GCST90199757	0.0430381	0.0517
GCST90200017	GCST90199758	-0.110927	-0.082
GCST90200017	GCST90199759	-0.033144	-0.0227
GCST90200017	GCST90199760	0.122736	0.1329
GCST90200017	GCST90199761	-0.0366393	-0.0197
GCST90200017	GCST90199762	-0.0313547	-0.0075
GCST90200017	GCST90199763	0.0813436	0.105
GCST90200017	GCST90199764	-0.0510757	-0.0261
GCST90200017	GCST90199765	-0.0816997	-0.0741
GCST90200017	GCST90199766	-0.0468278	-0.025
GCST90200017	GCST90199767	-0.0516464	-0.0366
GCST90200017	GCST90199768	-0.0587479	-0.0365
GCST90200017	GCST90199769	0.0246688	0.0381
GCST90200017	GCST90199770	-0.014956	0.0008
GCST90200017	GCST90199771	-0.0440557	-0.0179
GCST90200017	GCST90199772	0.184353	0.2102
GCST90200017	GCST90199773	-0.0812032	-0.0586
GCST90200017	GCST90199774	0.104326	0.1272
GCST90200017	GCST90199775	-0.0669404	-0.0523
GCST90200017	GCST90199776	-0.0704355	-0.0507
GCST90200017	GCST90199777	0.0948535	0.1173
GCST90200017	GCST90199778	0.00956455	0.0235
GCST90200017	GCST90199779	0.0483984	0.0629
GCST90200017	GCST90199780	0.104606	0.115
GCST90200017	GCST90199781	0.116781	0.126
GCST90200017	GCST90199783	0.0777457	0.0883
GCST90200017	GCST90199784	0.0646751	0.0816
GCST90200017	GCST90199785	0.0778293	0.0891
GCST90200017	GCST90199786	-0.119865	-0.1176
GCST90200017	GCST90199787	0.110006	0.1254
GCST90200017	GCST90199788	0.0319952	0.0605
GCST90200017	GCST90199789	0.137964	0.1478
GCST90200017	GCST90199790	-0.000334378	0.0235
GCST90200017	GCST90199791	0.0929313	0.1233
GCST90200017	GCST90199792	0.101254	0.1214
GCST90200017	GCST90199793	0.185076	0.2023
GCST90200017	GCST90199794	0.030279	0.054
GCST90200017	GCST90199795	0.155021	0.1707
GCST90200017	GCST90199796	0.0372516	0.0563
GCST90200017	GCST90199797	-0.0383125	-0.0303
GCST90200017	GCST90199798	0.0638913	0.0572
GCST90200017	GCST90199799	0.0757893	0.09
GCST90200017	GCST90199800	0.0520492	0.07
GCST90200017	GCST90199801	-0.0278796	-0.0056
GCST90200017	GCST90199802	0.00430409	0.0327
GCST90200017	GCST90199803	0.113376	0.127
GCST90200017	GCST90199804	-0.0203661	-0.0006
GCST90200017	GCST90199805	0.0808037	0.1074
GCST90200017	GCST90199806	0.167548	0.1899
GCST90200017	GCST90199807	0.115694	0.1374
GCST90200017	GCST90199808	0.137	0.1489
GCST90200017	GCST90199809	0.0258941	0.0434
GCST90200017	GCST90199810	0.112683	0.1315
GCST90200017	GCST90199811	-0.0599592	-0.0285
GCST90200017	GCST90199812	0.0233163	0.0322
GCST90200017	GCST90199813	0.0913118	0.1004
GCST90200017	GCST90199814	-0.0428092	-0.0397
GCST90200017	GCST90199815	-0.114116	-0.0904
GCST90200017	GCST90199816	-0.0830075	-0.0625
GCST90200017	GCST90199817	-0.0561829	-0.0492
GCST90200017	GCST90199818	-0.0652066	-0.0561
GCST90200017	GCST90199819	-0.0295793	-0.0114
GCST90200017	GCST90199845	0.10542	0.1035
GCST90200017	GCST90199846	0.467004	0.4793
GCST90200017	GCST90199847	0.0204118	0.0417
GCST90200017	GCST90199848	-0.112487	-0.0966
GCST90200017	GCST90199849	0.0343763	0.0579
GCST90200017	GCST90199850	0.0124334	0.0367
GCST90200017	GCST90199851	0.0072551	0.0311
GCST90200017	GCST90199852	0.0366778	0.0521
GCST90200017	GCST90199853	0.0178862	0.0387
GCST90200017	GCST90199854	0.0224152	0.0386
GCST90200017	GCST90199855	-0.0614647	-0.0389
GCST90200017	GCST90199856	0.0264208	0.0503
GCST90200017	GCST90199857	-0.0304595	-0.0158
GCST90200017	GCST90199858	-0.0420153	-0.0216
GCST90200017	GCST90199859	-0.0507738	-0.0343
GCST90200017	GCST90199860	-0.0221487	-0.0014
GCST90200017	GCST90199861	0.0844574	0.1074
GCST90200017	GCST90199862	0.0365796	0.0355
GCST90200017	GCST90199863	0.00861495	0.0294
GCST90200017	GCST90199864	-0.130384	-0.0986
GCST90200017	GCST90199865	0.0150551	0.0208
GCST90200017	GCST90199866	-0.0928427	-0.0789
GCST90200017	GCST90199867	0.318927	0.3328
GCST90200017	GCST90199868	-0.0488334	-0.0307
GCST90200017	GCST90199869	0.00464689	0.0256
GCST90200017	GCST90199920	-0.026013	-0.0064
GCST90200017	GCST90199921	0.0502331	0.0578
GCST90200017	GCST90199922	-0.0409485	-0.0354
GCST90200017	GCST90199923	0.147426	0.16
GCST90200017	GCST90199924	0.0259379	0.0411
GCST90200017	GCST90199925	-0.0103791	-0.0156
GCST90200017	GCST90199926	-0.0241376	-0.0047
GCST90200017	GCST90199927	0.00703066	0.0272
GCST90200017	GCST90199928	0.0677562	0.085
GCST90200017	GCST90199929	0.438224	0.4512
GCST90200017	GCST90199930	0.00604264	0.0195
GCST90200017	GCST90199931	-0.0190677	-0.0146
GCST90200017	GCST90199932	-0.0423009	-0.02
GCST90200017	GCST90199933	-0.0560597	-0.0258
GCST90200017	GCST90199934	0.0468636	0.0491
GCST90200017	GCST90199935	0.0614971	0.0575
GCST90200017	GCST90199936	0.0861664	0.0971
GCST90200017	GCST90199937	0.0255399	0.0475
GCST90200017	GCST90199938	0.109128	0.119
GCST90200017	GCST90199939	-0.0122522	0.0095
GCST90200017	GCST90199940	0.0684466	0.0828
GCST90200017	GCST90199941	-0.146276	-0.1196
GCST90200017	GCST90199942	-0.0191438	-0.0041
GCST90200017	GCST90199943	-0.0357202	-0.0244
GCST90200017	GCST90199944	-0.0631132	-0.0402
GCST90200017	GCST90200018	-0.00262428	0.0231
GCST90200017	GCST90200019	-0.0511922	-0.0373
GCST90200017	GCST90200045	-0.0891519	-0.0628
GCST90200017	GCST90200046	-0.108094	-0.0726
GCST90200017	GCST90200047	0.803713	0.8103
GCST90200017	GCST90200048	0.154179	0.1679
GCST90200017	GCST90200049	0.584579	0.5954
GCST90200017	GCST90200050	0.0295236	0.0479
GCST90200017	GCST90200051	0.173367	0.1816
GCST90200017	GCST90200052	0.217926	0.2396
GCST90200017	GCST90200053	0.734177	0.7404
GCST90200017	GCST90200054	-0.10196	-0.0779
GCST90200017	GCST90200055	0.312976	0.3284
GCST90200017	GCST90200056	0.169142	0.1962
GCST90200017	GCST90200057	0.3868	0.3956
GCST90200017	GCST90200058	0.196954	0.2101
GCST90200017	GCST90200059	0.107707	0.1275
GCST90200017	GCST90200060	0.399576	0.4113
GCST90200017	GCST90200061	0.19686	0.2001
GCST90200017	GCST90200062	0.0156278	0.039
GCST90200017	GCST90200063	-0.156007	-0.1247
GCST90200017	GCST90200064	0.165306	0.1839
GCST90200017	GCST90200065	-0.213156	-0.1775
GCST90200017	GCST90200066	-0.037177	-0.0218
GCST90200017	GCST90200067	0.153594	0.1683
GCST90200017	GCST90200068	-0.0103389	-0.0032
GCST90200017	GCST90200069	-0.073378	-0.0473
GCST90200017	GCST90200070	0.28503	0.3059
GCST90200017	GCST90200071	0.0763983	0.1003
GCST90200017	GCST90200072	-0.103731	-0.0776
GCST90200017	GCST90200073	0.207424	0.2228
GCST90200017	GCST90200074	-0.0199169	-0.0102
GCST90200017	GCST90200075	0.247833	0.2501
GCST90200017	GCST90200076	0.35353	0.3533
GCST90200017	GCST90200077	0.220829	0.2294
GCST90200017	GCST90200078	0.109356	0.1368
GCST90200017	GCST90200079	-0.150214	-0.1222
GCST90200017	GCST90200080	0.180374	0.188
GCST90200017	GCST90200081	0.0293117	0.0426
GCST90200017	GCST90200082	-0.0108142	0.0078
GCST90200017	GCST90200083	0.436782	0.4523
GCST90200017	GCST90200084	0.0601945	0.082
GCST90200017	GCST90200085	0.370381	0.3881
GCST90200017	GCST90200086	0.0244963	0.0477
GCST90200017	GCST90200087	-0.0327834	-0.031
GCST90200017	GCST90200088	-0.14739	-0.12
GCST90200017	GCST90200089	0.0858965	0.0962
GCST90200017	GCST90200090	0.0449928	0.0515
GCST90200017	GCST90200091	0.0114402	0.0306
GCST90200017	GCST90200092	-0.0586366	-0.0617
GCST90200017	GCST90200093	0.0596302	0.0822
GCST90200017	GCST90200094	0.0113328	0.0247
GCST90200017	GCST90200095	0.134033	0.1393
GCST90200017	GCST90200096	0.027191	0.0344
GCST90200017	GCST90200097	-0.0189164	-0.0047
GCST90200017	GCST90200098	0.358621	0.3691
GCST90200017	GCST90200099	0.0423099	0.0582
GCST90200017	GCST90200100	0.0372258	0.0629
GCST90200017	GCST90200101	0.0892963	0.1081
GCST90200017	GCST90200102	0.136539	0.1492
GCST90200017	GCST90200103	-0.19064	-0.1535
GCST90200017	GCST90200104	0.0152278	0.0402
GCST90200017	GCST90200105	0.476889	0.4895
GCST90200017	GCST90200106	-0.103263	-0.0855
GCST90200017	GCST90200107	0.00538394	0.0087
GCST90200017	GCST90200108	0.250465	0.2564
GCST90200017	GCST90200109	-0.197078	-0.1625
GCST90200017	GCST90200110	0.0866448	0.1087
GCST90200017	GCST90200111	0.222801	0.2362
GCST90200017	GCST90200112	-0.0323176	-0.0172
GCST90200017	GCST90200113	0.0625667	0.0818
GCST90200017	GCST90200114	0.446627	0.4569
GCST90200017	GCST90200115	0.575381	0.5737
GCST90200017	GCST90200116	0.361816	0.3695
GCST90200017	GCST90200117	0.094617	0.1246
GCST90200017	GCST90200118	0.40545	0.4163
GCST90200017	GCST90200119	0.363451	0.3767
GCST90200017	GCST90200120	0.0188491	0.0148
GCST90200017	GCST90200121	0.357142	0.3559
GCST90200017	GCST90200122	-0.118443	-0.0889
GCST90200017	GCST90200123	0.244679	0.2633
GCST90200017	GCST90200124	0.395662	0.4087
GCST90200017	GCST90200125	0.790355	0.7973
GCST90200017	GCST90200126	0.69311	0.7043
GCST90200017	GCST90200127	0.118018	0.1314
GCST90200017	GCST90200128	0.448153	0.4658
GCST90200017	GCST90200129	0.653622	0.6663
GCST90200017	GCST90200130	0.11023	0.1298
GCST90200017	GCST90200131	0.687712	0.6956
GCST90200017	GCST90200132	-0.0471271	-0.0429
GCST90200017	GCST90200133	-0.0753155	-0.0448
GCST90200017	GCST90200134	0.617801	0.6254
GCST90200017	GCST90200135	0.295857	0.313
GCST90200017	GCST90200136	0.325365	0.334
GCST90200017	GCST90200137	0.213847	0.2291
GCST90200017	GCST90200138	-0.0164013	-0.016
GCST90200017	GCST90200139	-0.0115422	0.007
GCST90200017	GCST90200140	0.170847	0.1946
GCST90200017	GCST90200141	-0.100361	-0.0774
GCST90200017	GCST90200142	0.20931	0.224
GCST90200017	GCST90200143	0.219067	0.2295
GCST90200017	GCST90200144	0.0860232	0.1062
GCST90200017	GCST90200145	0.529134	0.5387
GCST90200017	GCST90200146	-0.0897576	-0.0629
GCST90200017	GCST90200147	-0.0170868	0.0014
GCST90200017	GCST90200148	0.209887	0.2318
GCST90200017	GCST90200149	0.252433	0.261
GCST90200017	GCST90200150	-0.0603052	-0.0374
GCST90200017	GCST90200151	0.105452	0.1198
GCST90200017	GCST90200152	0.0219899	0.025
GCST90200017	GCST90200153	-0.000140619	0.0043
GCST90200017	GCST90200154	0.0315793	0.0455
GCST90200017	GCST90200155	0.0611957	0.0698
GCST90200017	GCST90200156	-0.0781064	-0.0514
GCST90200017	GCST90200157	0.167626	0.1849
GCST90200017	GCST90200158	0.035414	0.0564
GCST90200017	GCST90200159	0.0896455	0.1021
GCST90200017	GCST90200160	0.0717177	0.0863
GCST90200017	GCST90200161	0.0588999	0.0668
GCST90200017	GCST90200162	-0.0103907	-0.0063
GCST90200017	GCST90200163	0.255573	0.2703
GCST90200017	GCST90200164	0.0717189	0.0928
GCST90200017	GCST90200165	0.0654454	0.0846
GCST90200017	GCST90200166	0.0226169	0.0311
GCST90200017	GCST90200167	0.14091	0.1548
GCST90200017	GCST90200168	-0.0331732	-0.009
GCST90200017	GCST90200169	0.780754	0.7862
GCST90200017	GCST90200170	0.00710903	0.0185
GCST90200017	GCST90200171	0.0251075	0.0451
GCST90200017	GCST90200172	0.0607945	0.0815
GCST90200017	GCST90200173	-0.004153	0.0146
GCST90200017	GCST90200174	0.000399593	0.0196
GCST90200017	GCST90200175	-0.142967	-0.1237
GCST90200017	GCST90200176	0.0393048	0.0584
GCST90200017	GCST90200177	-0.0257669	-0.0095
GCST90200017	GCST90200178	-0.0168956	-0.0141
GCST90200017	GCST90200179	-0.00618389	0.0116
GCST90200017	GCST90200180	-0.0233379	-0.0108
GCST90200017	GCST90200181	0.0456255	0.0543
GCST90200017	GCST90200182	-0.103127	-0.0912
GCST90200017	GCST90200183	-0.00623444	-0.0031
GCST90200017	GCST90200184	0.0456961	0.0514
GCST90200017	GCST90200185	0.136092	0.1499
GCST90200017	GCST90200186	-0.021911	-0.004
GCST90200017	GCST90200187	0.015697	0.0413
GCST90200017	GCST90200188	0.0484519	0.0654
GCST90200017	GCST90200189	-0.0590579	-0.0545
GCST90200017	GCST90200190	0.0147856	0.033
GCST90200017	GCST90200191	-0.136575	-0.1259
GCST90200017	GCST90200192	0.0488502	0.0718
GCST90200017	GCST90200193	-0.0355936	-0.0311
GCST90200017	GCST90200194	-0.170375	-0.1502
GCST90200017	GCST90200383	-0.0521743	-0.0324
GCST90200017	GCST90200384	0.107075	0.1209
GCST90200017	GCST90200385	0.045032	0.0504
GCST90200017	GCST90200386	-0.125302	-0.0765
GCST90200017	GCST90200387	-0.0235066	-0.0085
GCST90200017	GCST90200388	0.0477475	0.0653
GCST90200017	GCST90200389	-0.015346	-0.0059
GCST90200017	GCST90200390	0.092747	0.1124
GCST90200017	GCST90200391	-0.0225309	-0.0166
GCST90200017	GCST90200392	0.0556532	0.0582
GCST90200017	GCST90200393	0.00574144	0.03
GCST90200017	GCST90200394	-0.0360465	-0.0238
GCST90200017	GCST90200395	0.0117634	0.0309
GCST90200017	GCST90200396	-0.0195875	-0.011
GCST90200017	GCST90200397	0.0622865	0.0792
GCST90200017	GCST90200398	-0.0614071	-0.0407
GCST90200017	GCST90200399	-0.0449545	-0.0321
GCST90200017	GCST90200400	0.0268952	0.048
GCST90200017	GCST90200401	-0.00976931	-0.0081
GCST90200017	GCST90200402	-0.0172003	-0.001
GCST90200017	GCST90200403	0.0548048	0.0714
GCST90200017	GCST90200404	0.0220502	0.0459
GCST90200017	GCST90200405	0.023344	0.0408
GCST90200017	GCST90200406	0.00730054	0.0168
GCST90200017	GCST90200407	0.0318271	0.051
GCST90200017	GCST90200408	-0.105493	-0.0914
GCST90200017	GCST90200409	0.176138	0.1846
GCST90200017	GCST90200410	0.345309	0.3516
GCST90200017	GCST90200411	-0.0618061	-0.0574
GCST90200017	GCST90200412	-0.206073	-0.1747
GCST90200017	GCST90200413	-0.0198977	-0.0041
GCST90200017	GCST90200414	0.178446	0.1956
GCST90200017	GCST90200415	0.0924261	0.0995
GCST90200017	GCST90200416	-0.0106339	0.011
GCST90200017	GCST90200417	0.0535437	0.0701
GCST90200017	GCST90200418	-0.0477635	-0.04
GCST90200017	GCST90200419	0.0836308	0.0931
GCST90200017	GCST90200420	0.105451	0.1314
GCST90200017	GCST90200421	-0.133361	-0.1244
GCST90200017	GCST90200422	0.0424592	0.043
GCST90200017	GCST90200423	0.0818318	0.0966
GCST90200017	GCST90200424	-0.024331	-0.0063
GCST90200017	GCST90200425	-0.0428709	-0.0356
GCST90200017	GCST90200426	-0.0539012	-0.0362
GCST90200017	GCST90200427	-0.0275908	-0.0151
GCST90200017	GCST90200428	0.245422	0.2529
GCST90200017	GCST90200429	-0.0321652	-0.0138
GCST90200017	GCST90200430	-0.122484	-0.0998
GCST90200017	GCST90200431	-0.119313	-0.1114
GCST90200017	GCST90200432	-0.000238153	-0.0006
GCST90200017	GCST90200433	0.0156822	0.0381
GCST90200017	GCST90200434	0.0043864	0.0197
GCST90200017	GCST90200435	-0.0476567	-0.0251
GCST90200017	GCST90200436	0.0366606	0.0501
GCST90200017	GCST90200437	-0.0620303	-0.0451
GCST90200017	GCST90200438	0.0173285	0.0375
GCST90200017	GCST90200439	-0.052443	-0.0356
GCST90200017	GCST90200440	-0.0730198	-0.0565
GCST90200017	GCST90200441	0.0368731	0.0468
GCST90200017	GCST90200442	-0.0051481	0.0035
GCST90200017	GCST90200443	-0.00457165	0.0107
GCST90200017	GCST90200444	-0.0403501	-0.0214
GCST90200017	GCST90200445	0.125977	0.1361
GCST90200017	GCST90200446	0.0633053	0.0819
GCST90200017	GCST90200447	-0.0683657	-0.0588
GCST90200017	GCST90200448	0.00152821	0.0251
GCST90200017	GCST90200449	-0.0642778	-0.0567
GCST90200017	GCST90200450	0.0344651	0.0436
GCST90200017	GCST90200451	0.210579	0.2249
GCST90200017	GCST90200452	0.00753442	0.0088
GCST90200017	GCST90200453	-0.0268352	-0.0103
GCST90200017	GCST90200454	0.0522341	0.0729
GCST90200017	GCST90200455	-0.0671897	-0.0515
GCST90200017	GCST90200456	-0.11359	-0.0848
GCST90200017	GCST90200457	0.246766	0.2605
GCST90200017	GCST90200458	0.0284857	0.0451
GCST90200017	GCST90200459	0.159033	0.1777
GCST90200017	GCST90200460	-0.0471163	-0.0214
GCST90200017	GCST90200461	-0.0255858	-0.0142
GCST90200017	GCST90200462	0.05267	0.0578
GCST90200017	GCST90200463	-0.175665	-0.1573
GCST90200017	GCST90200464	0.0177142	0.0265
GCST90200017	GCST90200465	-0.039714	-0.0188
GCST90200017	GCST90200466	-0.0323524	-0.0218
GCST90200017	GCST90200467	-0.02264	-0.0049
GCST90200017	GCST90200468	0.0541638	0.0564
GCST90200017	GCST90200469	0.0523915	0.0565
GCST90200017	GCST90200470	-0.0108206	0.0126
GCST90200017	GCST90200471	0.135033	0.1556
GCST90200017	GCST90200472	0.0364017	0.0496
GCST90200017	GCST90200473	-0.0703673	-0.0621
GCST90200017	GCST90200474	-0.0458703	-0.026
GCST90200017	GCST90200475	0.00717999	0.0117
GCST90200017	GCST90200476	0.0290436	0.0376
GCST90200017	GCST90200477	-0.0728217	-0.0612
GCST90200017	GCST90200478	0.033214	0.0375
GCST90200017	GCST90200479	-0.0544244	-0.0322
GCST90200017	GCST90200480	-0.0175044	-0.0042
GCST90200017	GCST90200481	0.00939158	0.0186
GCST90200017	GCST90200482	-0.0805009	-0.0671
GCST90200017	GCST90200483	0.0634233	0.0842
GCST90200017	GCST90200484	0.00648115	0.0277
GCST90200017	GCST90200485	-0.0119669	0.0133
GCST90200017	GCST90200486	-0.0222704	-0.0074
GCST90200017	GCST90200487	-0.129558	-0.1123
GCST90200017	GCST90200488	-0.0631388	-0.04
GCST90200017	GCST90200489	-0.00614392	-0.0124
GCST90200017	GCST90200490	-0.132681	-0.1117
GCST90200017	GCST90200491	0.0320938	0.0558
GCST90200017	GCST90200492	-0.0150839	0.0024
GCST90200017	GCST90200493	-0.0125588	-0.0118
GCST90200017	GCST90200494	-0.0269881	-0.0143
GCST90200017	GCST90200495	0.0395885	0.0584
GCST90200017	GCST90200496	-0.0421383	-0.0329
GCST90200017	GCST90200497	-0.0384202	-0.0188
GCST90200017	GCST90200498	0.105195	0.1124
GCST90200017	GCST90200499	-0.0526255	-0.0447
GCST90200017	GCST90200500	0.037339	0.0593
GCST90200017	GCST90200501	0.00750473	0.0012
GCST90200017	GCST90200502	0.103269	0.1089
GCST90200017	GCST90200503	0.0110391	0.0143
GCST90200017	GCST90200504	-0.0291933	-0.0293
GCST90200017	GCST90200505	-0.0160209	-0.0005
GCST90200017	GCST90200506	-0.024761	-0.0107
GCST90200017	GCST90200507	0.0127754	0.0412
GCST90200017	GCST90200508	0.0780581	0.0876
GCST90200017	GCST90200509	0.0260589	0.0342
GCST90200017	GCST90200510	-0.0392198	-0.0308
GCST90200017	GCST90200511	-0.0183063	0.0033
GCST90200017	GCST90200512	-0.0816851	-0.0522
GCST90200017	GCST90200513	-0.0266248	-0.028
GCST90200017	GCST90200514	-0.0913051	-0.0649
GCST90200017	GCST90200515	-0.0210595	-0.0055
GCST90200017	GCST90200516	-0.00037441	0.0148
GCST90200017	GCST90200517	0.0371315	0.0514
GCST90200017	GCST90200518	0.0199083	0.0285
GCST90200017	GCST90200519	0.0476232	0.0668
GCST90200017	GCST90200520	-0.00396957	0.0001
GCST90200017	GCST90200521	0.102953	0.1181
GCST90200017	GCST90200522	-0.00148968	0.0087
GCST90200017	GCST90200523	0.104119	0.1248
GCST90200017	GCST90200524	0.0283397	0.0426
GCST90200017	GCST90200525	-0.0122504	-0.0044
GCST90200017	GCST90200526	-0.168018	-0.1333
GCST90200017	GCST90200527	-0.0259798	-0.0117
GCST90200017	GCST90200528	-0.013909	0.0026
GCST90200017	GCST90200529	-0.0087216	0.0151
GCST90200017	GCST90200530	0.0629147	0.0818
GCST90200017	GCST90200531	0.0654513	0.0757
GCST90200017	GCST90200532	-0.102172	-0.09
GCST90200017	GCST90200533	-0.131734	-0.1153
GCST90200017	GCST90200534	-0.0108828	0.0065
GCST90200017	GCST90200535	0.0513329	0.0604
GCST90200017	GCST90200536	-0.0221428	-0.0203
GCST90200017	GCST90200537	-0.0856622	-0.0675
GCST90200017	GCST90200538	-0.0129153	-0.0048
GCST90200017	GCST90200539	-0.13367	-0.1183
GCST90200017	GCST90200540	-0.0409163	-0.0182
GCST90200017	GCST90200541	-0.0620663	-0.0482
GCST90200017	GCST90200542	0.0622553	0.0897
GCST90200017	GCST90200543	-0.0116061	0.0109
GCST90200017	GCST90200544	-0.0252969	-0.0094
GCST90200017	GCST90200545	-0.0164718	-0.0096
GCST90200017	GCST90200546	-0.0143859	-0.0142
GCST90200017	GCST90200547	-0.0745856	-0.0649
GCST90200017	GCST90200548	0.138522	0.1506
GCST90200017	GCST90200549	0.0445436	0.052
GCST90200017	GCST90200550	-0.0520735	-0.0356
GCST90200017	GCST90200551	0.0534971	0.0733
GCST90200017	GCST90200552	0.0160084	0.0168
GCST90200017	GCST90200553	-0.102065	-0.0873
GCST90200017	GCST90200554	0.0867239	0.0949
GCST90200017	GCST90200555	-0.0163098	-0.0022
GCST90200017	GCST90200556	-0.0329558	-0.0273
GCST90200017	GCST90200557	0.0121709	0.0237
GCST90200017	GCST90200558	-0.0578781	-0.0515
GCST90200017	GCST90200559	0.0826255	0.0997
GCST90200017	GCST90200560	-0.0379219	-0.0191
GCST90200017	GCST90200561	0.0139365	0.0214
GCST90200017	GCST90200562	-0.0935075	-0.0671
GCST90200017	GCST90200563	-0.0164401	-0.0075
GCST90200017	GCST90200564	-0.12017	-0.0959
GCST90200017	GCST90200565	0.0371684	0.0634
GCST90200017	GCST90200566	-0.0347659	-0.0066
GCST90200017	GCST90200567	-0.0366705	-0.0175
GCST90200017	GCST90200568	-0.158984	-0.1401
GCST90200017	GCST90200569	0.00682499	0.004
GCST90200017	GCST90200570	-0.0701551	-0.0495
GCST90200017	GCST90200571	-0.130075	-0.1126
GCST90200017	GCST90200572	-0.0600402	-0.0444
GCST90200017	GCST90200573	-0.0230571	-0.0039
GCST90200017	GCST90200574	-0.0560034	-0.0265
GCST90200017	GCST90200575	-0.0298393	-0.0269
GCST90200017	GCST90200576	-0.060705	-0.0393
GCST90200017	GCST90200577	0.0165613	0.0105
GCST90200017	GCST90200578	-0.0250913	-0.0064
GCST90200017	GCST90200579	0.0823299	0.1046
GCST90200017	GCST90200580	0.00999713	0.0186
GCST90200017	GCST90200581	-0.023276	-0.0004
GCST90200017	GCST90200582	0.0138063	0.0164
GCST90200017	GCST90200583	0.00360606	0.02
GCST90200017	GCST90200584	0.0637591	0.082
GCST90200017	GCST90200585	0.0347152	0.0571
GCST90200017	GCST90200586	-0.273114	-0.2481
GCST90200017	GCST90200587	-0.0542506	-0.0327
GCST90200017	GCST90200588	0.0301592	0.0301
GCST90200017	GCST90200589	-0.0257476	-0.0049
GCST90200017	GCST90200590	-0.0722704	-0.0588
GCST90200017	GCST90200591	-0.0628427	-0.0535
GCST90200017	GCST90200592	-0.0254219	-0.007
GCST90200017	GCST90200593	0.0308978	0.0546
GCST90200017	GCST90200594	-0.255791	-0.2225
GCST90200017	GCST90200595	-0.0659569	-0.0522
GCST90200017	GCST90200596	0.105552	0.1076
GCST90200017	GCST90200597	-0.0844107	-0.064
GCST90200017	GCST90200598	0.0892345	0.1056
GCST90200017	GCST90200599	0.117211	0.1229
GCST90200017	GCST90200600	-0.0470253	-0.0418
GCST90200017	GCST90200601	-0.102508	-0.0777
GCST90200017	GCST90200602	-0.125329	-0.1069
GCST90200017	GCST90200603	-0.0645786	-0.0416
GCST90200017	GCST90200604	0.0459436	0.0568
GCST90200017	GCST90200605	-0.0376246	-0.0369
GCST90200017	GCST90200606	-0.0031069	-0.0075
GCST90200017	GCST90200607	-0.00986489	-0.0009
GCST90200017	GCST90200608	-0.0400832	-0.025
GCST90200017	GCST90200609	-0.040761	-0.0314
GCST90200017	GCST90200610	-0.040706	-0.0146
GCST90200017	GCST90200611	0.0404574	0.0548
GCST90200017	GCST90200612	0.0478912	0.0543
GCST90200017	GCST90200613	-0.155443	-0.1465
GCST90200017	GCST90200614	0.0136366	0.0222
GCST90200017	GCST90200615	0.150391	0.173
GCST90200017	GCST90200616	-0.0894678	-0.0529
GCST90200017	GCST90200617	0.0679099	0.0795
GCST90200017	GCST90200618	0.0755479	0.1014
GCST90200017	GCST90200619	-0.123228	-0.0987
GCST90200017	GCST90200620	-0.0903482	-0.0777
GCST90200017	GCST90200621	-0.0289041	-0.0095
GCST90200017	GCST90200622	-0.00819245	0.0066
GCST90200017	GCST90200623	0.0767821	0.0978
GCST90200017	GCST90200624	0.0462692	0.0727
GCST90200017	GCST90200625	-0.0227291	-0.0213
GCST90200017	GCST90200626	-0.00869832	0.0216
GCST90200017	GCST90200627	0.0878207	0.0966
GCST90200017	GCST90200628	0.113392	0.1396
GCST90200017	GCST90200629	-0.0375036	-0.0116
GCST90200017	GCST90200630	-0.0221225	0.0091
GCST90200017	GCST90200631	0.0246044	0.043
GCST90200017	GCST90200632	0.0433545	0.0492
GCST90200017	GCST90200633	-0.0970444	-0.0721
GCST90200017	GCST90200634	-0.0841152	-0.0769
GCST90200017	GCST90200635	0.0746239	0.0701
GCST90200017	GCST90200636	0.0476848	0.0738
GCST90200017	GCST90200637	-0.0572636	-0.0422
GCST90200017	GCST90200638	0.0770007	0.0903
GCST90200017	GCST90200639	0.0377088	0.0313
GCST90200017	GCST90200640	0.0067161	0.0258
GCST90200017	GCST90200641	-0.00290026	0.0109
GCST90200017	GCST90200642	0.00950561	0.0314
GCST90200017	GCST90200643	-0.0806931	-0.0479
GCST90200017	GCST90200644	-0.0957012	-0.0725
GCST90200017	GCST90200645	-0.040499	-0.0374
GCST90200017	GCST90200646	-0.158034	-0.1287
GCST90200017	GCST90200647	-0.0589064	-0.0499
GCST90200017	GCST90200648	0.0255358	0.047
GCST90200017	GCST90200649	-0.0852573	-0.0727
GCST90200017	GCST90200650	-0.0482045	-0.0303
GCST90200017	GCST90200651	-0.0160793	0.0025
GCST90200017	GCST90200652	-0.0677021	-0.0503
GCST90200017	GCST90200653	0.0142929	0.0389
GCST90200017	GCST90200654	-0.0123645	-0.0026
GCST90200017	GCST90200655	0.0180211	0.0276
GCST90200017	GCST90200656	0.0229374	0.0402
GCST90200017	GCST90200657	-0.026013	0.0022
GCST90200017	GCST90200658	-0.0484033	-0.0183
GCST90200017	GCST90200659	0.0336032	0.038
GCST90200017	GCST90200660	-0.116773	-0.1013
GCST90200017	GCST90200661	-0.0238751	0.0025
GCST90200017	GCST90200662	0.0324927	0.051
GCST90200017	GCST90200663	0.01166	0.0315
GCST90200017	GCST90200664	-0.0467738	-0.0365
GCST90200017	GCST90200665	-0.181069	-0.1552
GCST90200017	GCST90200666	-0.122693	-0.0976
GCST90200017	GCST90200667	-0.00546607	0.0037
GCST90200017	GCST90200668	-0.0224926	-0.0061
GCST90200017	GCST90200669	-0.0492046	-0.0284
GCST90200017	GCST90200670	0.0271979	0.0348
GCST90200017	GCST90200671	-0.110945	-0.08
GCST90200017	GCST90200672	-0.0347512	-0.0114
GCST90200017	GCST90200673	-0.0967911	-0.0819
GCST90200017	GCST90200674	0.0129291	0.0357
GCST90200017	GCST90200675	-0.00205062	0.0189
GCST90200017	GCST90200676	-0.0191515	-0.0059
GCST90200017	GCST90200677	-0.0321735	-0.0209
GCST90200017	GCST90200678	-0.029243	-0.0308
GCST90200017	GCST90200679	-0.020067	-0.0014
GCST90200017	GCST90200680	0.0801572	0.0865
GCST90200017	GCST90200681	-0.0663903	-0.0476
GCST90200017	GCST90200682	0.00887437	0.0192
GCST90200017	GCST90200683	-0.0554774	-0.0411
GCST90200017	GCST90200684	-0.0223088	-0.0009
GCST90200017	GCST90200685	0.0139949	0.0498
GCST90200017	GCST90200686	-0.0539814	-0.026
GCST90200017	GCST90200687	0.0258738	0.046
GCST90200017	GCST90200688	-0.0189344	0.0037
GCST90200017	GCST90200689	-0.0341023	-0.0175
GCST90200017	GCST90200690	-0.0433289	-0.0309
GCST90200017	GCST90200691	-0.0108501	0.0048
GCST90200017	GCST90200692	0.0601496	0.0889
GCST90200017	GCST90200693	-0.123992	-0.1146
GCST90200017	GCST90200694	0.0218283	0.0236
GCST90200017	GCST90200695	0.000697477	0.0085
GCST90200017	GCST90200696	-0.0338844	-0.0225
GCST90200017	GCST90200697	-0.0542621	-0.0437
GCST90200017	GCST90200698	-0.0249857	-0.0175
GCST90200017	GCST90200699	-0.0786933	-0.0425
GCST90200017	GCST90200700	0.0219059	0.0325
GCST90200017	GCST90200701	-0.0116381	0.0066
GCST90200017	GCST90200702	-0.0130318	0.009
GCST90200017	GCST90200703	0.00266353	0.0258
GCST90200017	GCST90200704	0.0228769	0.0434
GCST90200017	GCST90200705	-0.0403498	-0.0267
GCST90200017	GCST90200706	-0.0156913	0.0022
GCST90200017	GCST90200707	0.068107	0.0804
GCST90200017	GCST90200708	-0.102892	-0.0834
GCST90200017	GCST90200709	0.0272798	0.053
GCST90200017	GCST90200710	0.229081	0.2349
GCST90200017	GCST90200711	0.0380906	0.0637
GCST90200018	GCST90199621	0.0599713	0.0725
GCST90200018	GCST90199622	0.0145903	0.0227
GCST90200018	GCST90199623	0.0708579	0.0673
GCST90200018	GCST90199624	-0.0328102	-0.0175
GCST90200018	GCST90199625	-0.0410968	-0.0424
GCST90200018	GCST90199626	-0.0972936	-0.0929
GCST90200018	GCST90199627	-0.0429934	-0.0333
GCST90200018	GCST90199628	-0.0191473	-0.0087
GCST90200018	GCST90199629	-0.163912	-0.1474
GCST90200018	GCST90199630	0.0618488	0.066
GCST90200018	GCST90199631	0.0205102	0.0265
GCST90200018	GCST90199632	-0.0559695	-0.0609
GCST90200018	GCST90199633	0.275757	0.2628
GCST90200018	GCST90199634	0.127521	0.1321
GCST90200018	GCST90199635	-0.124296	-0.0962
GCST90200018	GCST90199636	0.231908	0.2381
GCST90200018	GCST90199637	0.122121	0.1257
GCST90200018	GCST90199638	-0.0679876	-0.0481
GCST90200018	GCST90199639	0.056397	0.0723
GCST90200018	GCST90199640	-0.0732973	-0.0797
GCST90200018	GCST90199641	0.150654	0.1411
GCST90200018	GCST90199642	0.0713563	0.0804
GCST90200018	GCST90199643	-0.00722701	-0.0006
GCST90200018	GCST90199644	0.0505637	0.0558
GCST90200018	GCST90199645	-0.0762939	-0.0513
GCST90200018	GCST90199646	-0.0665393	-0.0642
GCST90200018	GCST90199647	-0.027036	-0.005
GCST90200018	GCST90199648	0.0608403	0.0722
GCST90200018	GCST90199649	-0.0106954	0.0005
GCST90200018	GCST90199650	-0.00587937	0.0023
GCST90200018	GCST90199651	-0.0870952	-0.0717
GCST90200018	GCST90199652	0.0298572	0.033
GCST90200018	GCST90199653	-0.145321	-0.1399
GCST90200018	GCST90199654	-0.0320027	-0.0218
GCST90200018	GCST90199655	-0.0121969	-0.0032
GCST90200018	GCST90199656	0.138242	0.1365
GCST90200018	GCST90199657	0.0191856	0.0259
GCST90200018	GCST90199658	0.05564	0.0657
GCST90200018	GCST90199659	-0.0737083	-0.0687
GCST90200018	GCST90199660	-0.108145	-0.0842
GCST90200018	GCST90199661	0.0194505	0.0286
GCST90200018	GCST90199662	-0.0256864	-0.0079
GCST90200018	GCST90199663	-0.052974	-0.0438
GCST90200018	GCST90199664	0.0740626	0.0824
GCST90200018	GCST90199665	-0.0773651	-0.0606
GCST90200018	GCST90199666	0.224651	0.2334
GCST90200018	GCST90199667	0.162706	0.1592
GCST90200018	GCST90199668	0.316227	0.3218
GCST90200018	GCST90199669	0.329342	0.3276
GCST90200018	GCST90199670	-0.0388585	-0.0366
GCST90200018	GCST90199671	0.035749	0.0638
GCST90200018	GCST90199672	-0.14973	-0.1252
GCST90200018	GCST90199673	-0.0800006	-0.0519
GCST90200018	GCST90199674	0.0957964	0.1101
GCST90200018	GCST90199675	-0.125446	-0.1064
GCST90200018	GCST90199676	0.0510914	0.0637
GCST90200018	GCST90199677	0.0611566	0.0687
GCST90200018	GCST90199678	-0.155292	-0.1399
GCST90200018	GCST90199679	-0.00932787	0.0025
GCST90200018	GCST90199680	0.314385	0.3168
GCST90200018	GCST90199681	0.171339	0.1711
GCST90200018	GCST90199682	0.182669	0.1883
GCST90200018	GCST90199683	0.0722988	0.0654
GCST90200018	GCST90199684	0.0518923	0.056
GCST90200018	GCST90199685	0.00730464	0.0159
GCST90200018	GCST90199686	-0.181561	-0.1673
GCST90200018	GCST90199687	-0.122996	-0.0932
GCST90200018	GCST90199688	0.0278136	0.0377
GCST90200018	GCST90199689	-0.036494	-0.0227
GCST90200018	GCST90199690	-0.00387867	0.0098
GCST90200018	GCST90199691	0.222094	0.2227
GCST90200018	GCST90199692	0.0177938	0.0129
GCST90200018	GCST90199693	0.194989	0.2046
GCST90200018	GCST90199694	0.0496929	0.0574
GCST90200018	GCST90199720	0.258529	0.2675
GCST90200018	GCST90199721	-0.0629845	-0.048
GCST90200018	GCST90199722	0.246584	0.2526
GCST90200018	GCST90199723	0.109478	0.1162
GCST90200018	GCST90199724	0.0750957	0.0953
GCST90200018	GCST90199725	-0.0411307	-0.0135
GCST90200018	GCST90199726	0.227002	0.2249
GCST90200018	GCST90199727	-0.148752	-0.1243
GCST90200018	GCST90199728	0.11046	0.1198
GCST90200018	GCST90199729	-0.245324	-0.2266
GCST90200018	GCST90199730	0.339597	0.3394
GCST90200018	GCST90199731	0.0924305	0.1018
GCST90200018	GCST90199732	-0.164617	-0.1432
GCST90200018	GCST90199733	-0.175052	-0.1663
GCST90200018	GCST90199734	0.0369501	0.0285
GCST90200018	GCST90199735	0.0660535	0.0723
GCST90200018	GCST90199736	0.0518372	0.0513
GCST90200018	GCST90199737	0.0480997	0.0504
GCST90200018	GCST90199738	-0.00978073	-0.0094
GCST90200018	GCST90199739	0.0687204	0.0685
GCST90200018	GCST90199740	0.101027	0.1006
GCST90200018	GCST90199741	0.103823	0.1111
GCST90200018	GCST90199742	-0.122305	-0.1059
GCST90200018	GCST90199743	0.184758	0.195
GCST90200018	GCST90199744	0.0832205	0.089
GCST90200018	GCST90199745	0.34365	0.3383
GCST90200018	GCST90199746	0.233867	0.2387
GCST90200018	GCST90199747	0.041279	0.0491
GCST90200018	GCST90199748	0.0409546	0.0511
GCST90200018	GCST90199749	0.0689365	0.0866
GCST90200018	GCST90199750	0.317066	0.3292
GCST90200018	GCST90199751	0.00332069	0.0088
GCST90200018	GCST90199752	-0.0576751	-0.035
GCST90200018	GCST90199753	0.103672	0.1106
GCST90200018	GCST90199754	0.11477	0.1219
GCST90200018	GCST90199755	0.0767129	0.0773
GCST90200018	GCST90199756	0.0353262	0.0504
GCST90200018	GCST90199757	0.0226052	0.0245
GCST90200018	GCST90199758	0.266083	0.2798
GCST90200018	GCST90199759	0.0482204	0.0652
GCST90200018	GCST90199760	0.0637331	0.0767
GCST90200018	GCST90199761	0.322756	0.3234
GCST90200018	GCST90199762	0.334389	0.3294
GCST90200018	GCST90199763	-0.0257458	-0.004
GCST90200018	GCST90199764	0.355543	0.363
GCST90200018	GCST90199765	0.0563312	0.0647
GCST90200018	GCST90199766	0.339362	0.3398
GCST90200018	GCST90199767	0.340394	0.343
GCST90200018	GCST90199768	0.148101	0.1517
GCST90200018	GCST90199769	0.294717	0.299
GCST90200018	GCST90199770	0.0418528	0.0477
GCST90200018	GCST90199771	0.251681	0.2528
GCST90200018	GCST90199772	-0.157518	-0.1398
GCST90200018	GCST90199773	0.0786286	0.0843
GCST90200018	GCST90199774	0.240369	0.251
GCST90200018	GCST90199775	0.226382	0.2311
GCST90200018	GCST90199776	0.163084	0.1723
GCST90200018	GCST90199777	-0.147913	-0.1248
GCST90200018	GCST90199778	0.0292176	0.0457
GCST90200018	GCST90199779	0.0731108	0.0942
GCST90200018	GCST90199780	0.0184378	0.0098
GCST90200018	GCST90199781	0.0726282	0.0771
GCST90200018	GCST90199783	-0.000717236	0.0059
GCST90200018	GCST90199784	-0.00107524	0.0249
GCST90200018	GCST90199785	-0.103094	-0.0863
GCST90200018	GCST90199786	0.016281	0.0118
GCST90200018	GCST90199787	0.0918	0.1116
GCST90200018	GCST90199788	-0.03571	-0.0154
GCST90200018	GCST90199789	-0.118234	-0.118
GCST90200018	GCST90199790	-0.115679	-0.0988
GCST90200018	GCST90199791	0.0128499	0.0269
GCST90200018	GCST90199792	-0.186591	-0.1688
GCST90200018	GCST90199793	-0.11226	-0.1014
GCST90200018	GCST90199794	-0.0761146	-0.0728
GCST90200018	GCST90199795	0.0299358	0.0389
GCST90200018	GCST90199796	0.0288753	0.0399
GCST90200018	GCST90199797	0.224466	0.2321
GCST90200018	GCST90199798	-0.112396	-0.1014
GCST90200018	GCST90199799	0.219113	0.2289
GCST90200018	GCST90199800	0.121506	0.1284
GCST90200018	GCST90199801	0.0350372	0.0412
GCST90200018	GCST90199802	0.0564247	0.073
GCST90200018	GCST90199803	-0.0816691	-0.0653
GCST90200018	GCST90199804	0.00185543	0.0115
GCST90200018	GCST90199805	0.278115	0.2878
GCST90200018	GCST90199806	0.216735	0.2241
GCST90200018	GCST90199807	0.240263	0.238
GCST90200018	GCST90199808	-0.115175	-0.1124
GCST90200018	GCST90199809	0.00325577	0.0166
GCST90200018	GCST90199810	-0.117503	-0.1128
GCST90200018	GCST90199811	0.00733274	0.0192
GCST90200018	GCST90199812	0.0295371	0.0251
GCST90200018	GCST90199813	0.156646	0.1724
GCST90200018	GCST90199814	0.0722062	0.0868
GCST90200018	GCST90199815	0.129626	0.1421
GCST90200018	GCST90199816	0.270602	0.28
GCST90200018	GCST90199817	0.0494348	0.0559
GCST90200018	GCST90199818	0.039777	0.0382
GCST90200018	GCST90199819	-0.0471555	-0.0235
GCST90200018	GCST90199845	-0.0113489	-0.0069
GCST90200018	GCST90199846	-0.018795	0.0064
GCST90200018	GCST90199847	-0.131425	-0.1108
GCST90200018	GCST90199848	0.140211	0.1335
GCST90200018	GCST90199849	0.0913461	0.1012
GCST90200018	GCST90199850	0.0251215	0.0391
GCST90200018	GCST90199851	0.0680737	0.0695
GCST90200018	GCST90199852	-0.00547849	0.0123
GCST90200018	GCST90199853	0.0106391	0.0291
GCST90200018	GCST90199854	0.00609901	0.0173
GCST90200018	GCST90199855	0.0113552	0.0138
GCST90200018	GCST90199856	-0.0494852	-0.0269
GCST90200018	GCST90199857	0.0333161	0.0334
GCST90200018	GCST90199858	0.00694074	0.0244
GCST90200018	GCST90199859	0.0100985	0.0183
GCST90200018	GCST90199860	0.110187	0.1156
GCST90200018	GCST90199861	-0.053636	-0.0316
GCST90200018	GCST90199862	-0.0371316	-0.0245
GCST90200018	GCST90199863	0.131102	0.1301
GCST90200018	GCST90199864	0.212861	0.2217
GCST90200018	GCST90199865	-0.0476379	-0.03
GCST90200018	GCST90199866	0.103869	0.1025
GCST90200018	GCST90199867	0.271453	0.2851
GCST90200018	GCST90199868	-0.00855282	0.0129
GCST90200018	GCST90199869	-0.00191978	-0.0019
GCST90200018	GCST90199920	0.150725	0.1575
GCST90200018	GCST90199921	0.0459694	0.0416
GCST90200018	GCST90199922	0.000339432	0.0053
GCST90200018	GCST90199923	0.0716554	0.0894
GCST90200018	GCST90199924	-0.033348	-0.0316
GCST90200018	GCST90199925	0.00469599	0.0083
GCST90200018	GCST90199926	0.181584	0.1853
GCST90200018	GCST90199927	-0.134078	-0.1203
GCST90200018	GCST90199928	-0.064662	-0.0504
GCST90200018	GCST90199929	0.186899	0.2012
GCST90200018	GCST90199930	0.369261	0.3634
GCST90200018	GCST90199931	0.0772255	0.0791
GCST90200018	GCST90199932	0.268935	0.2783
GCST90200018	GCST90199933	-0.00706849	0.01
GCST90200018	GCST90199934	-0.00950201	-0.0038
GCST90200018	GCST90199935	-0.036143	-0.0253
GCST90200018	GCST90199936	-0.0111392	-0.0046
GCST90200018	GCST90199937	0.104861	0.1254
GCST90200018	GCST90199938	-0.0352451	-0.0182
GCST90200018	GCST90199939	0.0341575	0.0381
GCST90200018	GCST90199940	0.00821785	0.0259
GCST90200018	GCST90199941	0.231333	0.2358
GCST90200018	GCST90199942	0.0319846	0.0508
GCST90200018	GCST90199943	-0.0224157	-0.0212
GCST90200018	GCST90199944	0.0780453	0.0764
GCST90200018	GCST90200019	-0.0803329	-0.0708
GCST90200018	GCST90200045	0.0818693	0.0924
GCST90200018	GCST90200046	-0.105229	-0.0891
GCST90200018	GCST90200047	0.042682	0.0637
GCST90200018	GCST90200048	-0.0868997	-0.0884
GCST90200018	GCST90200049	-0.0430537	-0.0237
GCST90200018	GCST90200050	0.025206	0.021
GCST90200018	GCST90200051	-0.0800238	-0.0804
GCST90200018	GCST90200052	-0.0814024	-0.0602
GCST90200018	GCST90200053	-0.0710643	-0.0589
GCST90200018	GCST90200054	0.0201629	0.0367
GCST90200018	GCST90200055	0.0119118	0.0311
GCST90200018	GCST90200056	0.109355	0.1077
GCST90200018	GCST90200057	-0.14252	-0.1076
GCST90200018	GCST90200058	-0.0534843	-0.0382
GCST90200018	GCST90200059	0.000703474	0.0077
GCST90200018	GCST90200060	-0.138918	-0.1226
GCST90200018	GCST90200061	-0.0606507	-0.0531
GCST90200018	GCST90200062	-0.103718	-0.0958
GCST90200018	GCST90200063	-0.0148265	-0.0005
GCST90200018	GCST90200064	0.0162511	0.0232
GCST90200018	GCST90200065	0.003029	0.0172
GCST90200018	GCST90200066	0.0484666	0.0559
GCST90200018	GCST90200067	-0.0938097	-0.0816
GCST90200018	GCST90200068	-0.0623277	-0.0432
GCST90200018	GCST90200069	0.127115	0.1265
GCST90200018	GCST90200070	-0.116043	-0.0804
GCST90200018	GCST90200071	-0.0833746	-0.0632
GCST90200018	GCST90200072	0.105135	0.1063
GCST90200018	GCST90200073	-0.223558	-0.2091
GCST90200018	GCST90200074	-0.0199278	-0.0195
GCST90200018	GCST90200075	-0.0848664	-0.0751
GCST90200018	GCST90200076	-0.0656766	-0.0499
GCST90200018	GCST90200077	-0.121885	-0.1091
GCST90200018	GCST90200078	-0.183683	-0.1542
GCST90200018	GCST90200079	0.101316	0.1091
GCST90200018	GCST90200080	-0.097443	-0.0941
GCST90200018	GCST90200081	-0.080393	-0.0687
GCST90200018	GCST90200082	-0.0495087	-0.0291
GCST90200018	GCST90200083	-0.116841	-0.0894
GCST90200018	GCST90200084	-0.0881188	-0.0668
GCST90200018	GCST90200085	-0.0151638	0.0053
GCST90200018	GCST90200086	-0.0578212	-0.0398
GCST90200018	GCST90200087	0.0203044	0.0318
GCST90200018	GCST90200088	0.461824	0.4595
GCST90200018	GCST90200089	0.0473976	0.0661
GCST90200018	GCST90200090	-0.0571601	-0.0446
GCST90200018	GCST90200091	-0.0780559	-0.0682
GCST90200018	GCST90200092	0.0495524	0.0626
GCST90200018	GCST90200093	-0.0547126	-0.0479
GCST90200018	GCST90200094	0.0911477	0.0936
GCST90200018	GCST90200095	-0.191965	-0.1719
GCST90200018	GCST90200096	0.0300965	0.0259
GCST90200018	GCST90200097	0.0119736	0.0243
GCST90200018	GCST90200098	-0.0584453	-0.03
GCST90200018	GCST90200099	0.0722986	0.0818
GCST90200018	GCST90200100	0.0322188	0.0454
GCST90200018	GCST90200101	0.354237	0.3673
GCST90200018	GCST90200102	-0.198941	-0.1793
GCST90200018	GCST90200103	-0.0247748	-0.0054
GCST90200018	GCST90200104	0.0438754	0.0626
GCST90200018	GCST90200105	-0.0376897	-0.0136
GCST90200018	GCST90200106	0.170948	0.1781
GCST90200018	GCST90200107	0.0282794	0.0469
GCST90200018	GCST90200108	0.0603306	0.0795
GCST90200018	GCST90200109	-0.0462538	-0.0301
GCST90200018	GCST90200110	0.273768	0.2865
GCST90200018	GCST90200111	0.1267	0.1356
GCST90200018	GCST90200112	0.0589144	0.0757
GCST90200018	GCST90200113	-0.0613947	-0.0392
GCST90200018	GCST90200114	-0.0789921	-0.0524
GCST90200018	GCST90200115	0.0311748	0.0476
GCST90200018	GCST90200116	0.0128525	0.0323
GCST90200018	GCST90200117	0.0195052	0.0318
GCST90200018	GCST90200118	-0.0570837	-0.0262
GCST90200018	GCST90200119	-0.0362629	-0.0156
GCST90200018	GCST90200120	0.0316928	0.0362
GCST90200018	GCST90200121	0.0972029	0.1068
GCST90200018	GCST90200122	-0.0636269	-0.0423
GCST90200018	GCST90200123	0.0198578	0.024
GCST90200018	GCST90200124	-0.0421231	-0.0083
GCST90200018	GCST90200125	-0.00409249	0.0233
GCST90200018	GCST90200126	-0.0117672	0.0108
GCST90200018	GCST90200127	0.0718067	0.0869
GCST90200018	GCST90200128	0.205772	0.22
GCST90200018	GCST90200129	0.0363405	0.0596
GCST90200018	GCST90200130	-0.0739889	-0.0565
GCST90200018	GCST90200131	0.0578185	0.0699
GCST90200018	GCST90200132	0.151542	0.1605
GCST90200018	GCST90200133	-0.0395149	-0.033
GCST90200018	GCST90200134	-0.0399919	-0.0141
GCST90200018	GCST90200135	0.111576	0.1175
GCST90200018	GCST90200136	0.0131606	0.031
GCST90200018	GCST90200137	0.0740878	0.0911
GCST90200018	GCST90200138	0.0461983	0.0463
GCST90200018	GCST90200139	0.0666345	0.0757
GCST90200018	GCST90200140	-0.213304	-0.184
GCST90200018	GCST90200141	-0.0999539	-0.0785
GCST90200018	GCST90200142	-0.247825	-0.2273
GCST90200018	GCST90200143	0.151838	0.1604
GCST90200018	GCST90200144	0.118609	0.134
GCST90200018	GCST90200145	-0.0693275	-0.042
GCST90200018	GCST90200146	0.0276322	0.0467
GCST90200018	GCST90200147	0.211856	0.2311
GCST90200018	GCST90200148	0.184237	0.1979
GCST90200018	GCST90200149	0.0581944	0.0744
GCST90200018	GCST90200150	0.0763167	0.0909
GCST90200018	GCST90200151	0.243091	0.2529
GCST90200018	GCST90200152	0.162214	0.1684
GCST90200018	GCST90200153	0.165432	0.1782
GCST90200018	GCST90200154	-0.16145	-0.1507
GCST90200018	GCST90200155	0.0277412	0.046
GCST90200018	GCST90200156	0.205248	0.2223
GCST90200018	GCST90200157	-0.181047	-0.1629
GCST90200018	GCST90200158	0.300452	0.2994
GCST90200018	GCST90200159	0.229809	0.2377
GCST90200018	GCST90200160	0.190765	0.2032
GCST90200018	GCST90200161	-0.00326324	-0.0087
GCST90200018	GCST90200162	0.00538629	-0.0048
GCST90200018	GCST90200163	0.40896	0.4202
GCST90200018	GCST90200164	0.216145	0.2238
GCST90200018	GCST90200165	0.122836	0.1286
GCST90200018	GCST90200166	0.0550466	0.0533
GCST90200018	GCST90200167	0.355769	0.3618
GCST90200018	GCST90200168	0.409494	0.4106
GCST90200018	GCST90200169	-0.0993857	-0.0777
GCST90200018	GCST90200170	0.119381	0.1301
GCST90200018	GCST90200171	0.0486615	0.0533
GCST90200018	GCST90200172	0.0621415	0.0758
GCST90200018	GCST90200173	0.392306	0.3941
GCST90200018	GCST90200174	0.273901	0.2784
GCST90200018	GCST90200175	0.164405	0.1691
GCST90200018	GCST90200176	0.383117	0.3839
GCST90200018	GCST90200177	0.0177409	0.0186
GCST90200018	GCST90200178	0.00696306	0.0068
GCST90200018	GCST90200179	0.00436512	0.0081
GCST90200018	GCST90200180	0.00327114	0.0165
GCST90200018	GCST90200181	0.392063	0.397
GCST90200018	GCST90200182	0.175854	0.1712
GCST90200018	GCST90200183	0.118012	0.129
GCST90200018	GCST90200184	-0.0310189	-0.0208
GCST90200018	GCST90200185	-0.00559357	0.0062
GCST90200018	GCST90200186	0.042031	0.0562
GCST90200018	GCST90200187	0.0644212	0.0841
GCST90200018	GCST90200188	0.173067	0.1804
GCST90200018	GCST90200189	-0.0947598	-0.0912
GCST90200018	GCST90200190	0.0461736	0.0645
GCST90200018	GCST90200191	0.10882	0.0974
GCST90200018	GCST90200192	0.0799831	0.0868
GCST90200018	GCST90200193	-0.0843209	-0.0879
GCST90200018	GCST90200194	0.0931212	0.0917
GCST90200018	GCST90200383	0.0687713	0.0685
GCST90200018	GCST90200384	-0.189907	-0.1703
GCST90200018	GCST90200385	0.063642	0.0604
GCST90200018	GCST90200386	0.00534138	0.0273
GCST90200018	GCST90200387	-0.0265719	-0.0169
GCST90200018	GCST90200388	0.0771969	0.0865
GCST90200018	GCST90200389	0.00281655	0.0091
GCST90200018	GCST90200390	0.0827914	0.0806
GCST90200018	GCST90200391	-0.0615769	-0.0504
GCST90200018	GCST90200392	0.0361731	0.0404
GCST90200018	GCST90200393	-0.0019413	0.0122
GCST90200018	GCST90200394	0.0755562	0.0764
GCST90200018	GCST90200395	-0.0117419	-0.0067
GCST90200018	GCST90200396	0.039441	0.0471
GCST90200018	GCST90200397	0.0849887	0.0903
GCST90200018	GCST90200398	0.164125	0.1573
GCST90200018	GCST90200399	0.042367	0.0437
GCST90200018	GCST90200400	0.00966662	0.0291
GCST90200018	GCST90200401	0.0491485	0.0485
GCST90200018	GCST90200402	-0.112163	-0.0767
GCST90200018	GCST90200403	0.0229089	0.0313
GCST90200018	GCST90200404	-0.0149588	0.0011
GCST90200018	GCST90200405	0.0109969	0.0332
GCST90200018	GCST90200406	-0.0535937	-0.0187
GCST90200018	GCST90200407	-0.0117359	-0.0014
GCST90200018	GCST90200408	0.0520177	0.0433
GCST90200018	GCST90200409	0.0449739	0.047
GCST90200018	GCST90200410	0.0631863	0.0753
GCST90200018	GCST90200411	0.0583603	0.0592
GCST90200018	GCST90200412	0.142376	0.1477
GCST90200018	GCST90200413	-0.0795697	-0.0549
GCST90200018	GCST90200414	0.100133	0.1021
GCST90200018	GCST90200415	-0.0241857	-0.0071
GCST90200018	GCST90200416	-0.0347187	-0.0215
GCST90200018	GCST90200417	0.094839	0.103
GCST90200018	GCST90200418	-0.0502022	-0.0411
GCST90200018	GCST90200419	0.00920869	0.0257
GCST90200018	GCST90200420	0.0115827	0.0106
GCST90200018	GCST90200421	0.0331251	0.0333
GCST90200018	GCST90200422	0.0164725	0.0199
GCST90200018	GCST90200423	-0.0414325	-0.0169
GCST90200018	GCST90200424	0.214522	0.2115
GCST90200018	GCST90200425	0.0473513	0.0471
GCST90200018	GCST90200426	-0.0448634	-0.035
GCST90200018	GCST90200427	-0.0898201	-0.0799
GCST90200018	GCST90200428	0.0598078	0.0593
GCST90200018	GCST90200429	0.068492	0.0771
GCST90200018	GCST90200430	0.068405	0.0746
GCST90200018	GCST90200431	0.0158543	0.0326
GCST90200018	GCST90200432	-0.0832191	-0.0745
GCST90200018	GCST90200433	-0.0431327	-0.0305
GCST90200018	GCST90200434	-0.0436173	-0.0421
GCST90200018	GCST90200435	0.196198	0.2043
GCST90200018	GCST90200436	-0.0527343	-0.046
GCST90200018	GCST90200437	-0.0154342	-0.0184
GCST90200018	GCST90200438	0.0910541	0.1011
GCST90200018	GCST90200439	0.0865696	0.0965
GCST90200018	GCST90200440	0.0317869	0.0334
GCST90200018	GCST90200441	-0.0989044	-0.1009
GCST90200018	GCST90200442	-0.00838364	-0.0037
GCST90200018	GCST90200443	0.360154	0.3582
GCST90200018	GCST90200444	0.131998	0.1405
GCST90200018	GCST90200445	0.0659892	0.07
GCST90200018	GCST90200446	0.0411621	0.0412
GCST90200018	GCST90200447	0.143019	0.1278
GCST90200018	GCST90200448	0.174914	0.1795
GCST90200018	GCST90200449	0.151082	0.1418
GCST90200018	GCST90200450	0.0161018	0.0125
GCST90200018	GCST90200451	0.0579451	0.0554
GCST90200018	GCST90200452	-0.130533	-0.1198
GCST90200018	GCST90200453	0.0687627	0.0861
GCST90200018	GCST90200454	0.085371	0.0979
GCST90200018	GCST90200455	0.126368	0.1209
GCST90200018	GCST90200456	0.126416	0.1425
GCST90200018	GCST90200457	0.097569	0.1008
GCST90200018	GCST90200458	-0.0999759	-0.0871
GCST90200018	GCST90200459	0.081078	0.0885
GCST90200018	GCST90200460	0.0826436	0.0963
GCST90200018	GCST90200461	0.0380921	0.0379
GCST90200018	GCST90200462	-0.0836892	-0.0795
GCST90200018	GCST90200463	0.211576	0.2162
GCST90200018	GCST90200464	-0.15595	-0.151
GCST90200018	GCST90200465	0.0706733	0.0867
GCST90200018	GCST90200466	0.0744177	0.0749
GCST90200018	GCST90200467	-0.0289828	-0.0231
GCST90200018	GCST90200468	-0.175663	-0.1607
GCST90200018	GCST90200469	-0.057641	-0.0586
GCST90200018	GCST90200470	0.139632	0.1481
GCST90200018	GCST90200471	0.0129042	0.0183
GCST90200018	GCST90200472	0.00879193	0.0194
GCST90200018	GCST90200473	-0.0415131	-0.0279
GCST90200018	GCST90200474	0.22693	0.2187
GCST90200018	GCST90200475	-0.181784	-0.1644
GCST90200018	GCST90200476	0.0315277	0.0405
GCST90200018	GCST90200477	0.217332	0.2243
GCST90200018	GCST90200478	0.0355277	0.0368
GCST90200018	GCST90200479	-0.0482819	-0.0378
GCST90200018	GCST90200480	0.008186	0.0039
GCST90200018	GCST90200481	0.230843	0.2335
GCST90200018	GCST90200482	0.054533	0.0563
GCST90200018	GCST90200483	0.0423943	0.0613
GCST90200018	GCST90200484	-0.10788	-0.0891
GCST90200018	GCST90200485	0.321507	0.325
GCST90200018	GCST90200486	0.0491733	0.068
GCST90200018	GCST90200487	0.122149	0.1328
GCST90200018	GCST90200488	0.316935	0.3146
GCST90200018	GCST90200489	0.0456586	0.0433
GCST90200018	GCST90200490	0.385384	0.3874
GCST90200018	GCST90200491	0.280221	0.2827
GCST90200018	GCST90200492	0.0859476	0.0925
GCST90200018	GCST90200493	0.0303263	0.0368
GCST90200018	GCST90200494	-0.00301507	-0.0031
GCST90200018	GCST90200495	0.0439216	0.0571
GCST90200018	GCST90200496	0.0468068	0.0425
GCST90200018	GCST90200497	-0.0250699	-0.0238
GCST90200018	GCST90200498	-0.0526846	-0.0423
GCST90200018	GCST90200499	0.0117541	0.0092
GCST90200018	GCST90200500	-0.0137714	-0.0021
GCST90200018	GCST90200501	-0.02532	-0.0154
GCST90200018	GCST90200502	0.0784957	0.0963
GCST90200018	GCST90200503	-0.0198004	-0.0118
GCST90200018	GCST90200504	-0.00476205	0.0035
GCST90200018	GCST90200505	-0.0192099	-0.0199
GCST90200018	GCST90200506	-0.0134399	-0.0118
GCST90200018	GCST90200507	0.150784	0.1562
GCST90200018	GCST90200508	-0.0104569	-0.0016
GCST90200018	GCST90200509	-0.0868324	-0.0783
GCST90200018	GCST90200510	0.0397662	0.0373
GCST90200018	GCST90200511	0.0672315	0.0746
GCST90200018	GCST90200512	0.136556	0.1525
GCST90200018	GCST90200513	0.0376936	0.0554
GCST90200018	GCST90200514	0.0481639	0.0423
GCST90200018	GCST90200515	0.0446203	0.056
GCST90200018	GCST90200516	-0.00522767	0.0089
GCST90200018	GCST90200517	0.180424	0.1767
GCST90200018	GCST90200518	0.174395	0.1784
GCST90200018	GCST90200519	0.135553	0.148
GCST90200018	GCST90200520	0.0304469	0.0356
GCST90200018	GCST90200521	0.0271072	0.0422
GCST90200018	GCST90200522	0.124683	0.1277
GCST90200018	GCST90200523	0.0924854	0.1115
GCST90200018	GCST90200524	0.010869	0.0082
GCST90200018	GCST90200525	0.0698619	0.0676
GCST90200018	GCST90200526	0.150445	0.1624
GCST90200018	GCST90200527	0.137495	0.1484
GCST90200018	GCST90200528	0.0123765	0.0242
GCST90200018	GCST90200529	0.366762	0.3741
GCST90200018	GCST90200530	0.227737	0.2422
GCST90200018	GCST90200531	0.0763208	0.0878
GCST90200018	GCST90200532	0.150496	0.1555
GCST90200018	GCST90200533	0.278436	0.2825
GCST90200018	GCST90200534	0.525466	0.5338
GCST90200018	GCST90200535	-0.0704223	-0.0727
GCST90200018	GCST90200536	0.020779	0.0218
GCST90200018	GCST90200537	0.112267	0.1274
GCST90200018	GCST90200538	0.0483625	0.0567
GCST90200018	GCST90200539	0.0554122	0.0666
GCST90200018	GCST90200540	0.255287	0.2639
GCST90200018	GCST90200541	0.0257985	0.0235
GCST90200018	GCST90200542	-0.110387	-0.0954
GCST90200018	GCST90200543	0.19906	0.2042
GCST90200018	GCST90200544	-0.019601	-0.0064
GCST90200018	GCST90200545	0.100461	0.1071
GCST90200018	GCST90200546	-0.0672269	-0.0641
GCST90200018	GCST90200547	0.0347155	0.0515
GCST90200018	GCST90200548	0.0398983	0.0501
GCST90200018	GCST90200549	-0.0535754	-0.0551
GCST90200018	GCST90200550	0.160123	0.1697
GCST90200018	GCST90200551	0.479179	0.4774
GCST90200018	GCST90200552	0.154256	0.1462
GCST90200018	GCST90200553	0.0815067	0.092
GCST90200018	GCST90200554	0.0901338	0.0919
GCST90200018	GCST90200555	-0.0268053	-0.0055
GCST90200018	GCST90200556	0.0322276	0.0358
GCST90200018	GCST90200557	-0.000511174	0.0067
GCST90200018	GCST90200558	0.271271	0.2698
GCST90200018	GCST90200559	-0.123329	-0.1156
GCST90200018	GCST90200560	-0.0327012	-0.0352
GCST90200018	GCST90200561	-0.017369	-0.032
GCST90200018	GCST90200562	0.0600973	0.0698
GCST90200018	GCST90200563	0.0123167	0.0196
GCST90200018	GCST90200564	0.172662	0.1778
GCST90200018	GCST90200565	-0.0917296	-0.0772
GCST90200018	GCST90200566	0.178317	0.1878
GCST90200018	GCST90200567	0.123711	0.1432
GCST90200018	GCST90200568	0.0484287	0.0515
GCST90200018	GCST90200569	0.0193649	0.0228
GCST90200018	GCST90200570	0.202374	0.2063
GCST90200018	GCST90200571	0.13468	0.1384
GCST90200018	GCST90200572	0.0356549	0.0403
GCST90200018	GCST90200573	0.0458128	0.0425
GCST90200018	GCST90200574	0.0728247	0.0668
GCST90200018	GCST90200575	0.154855	0.162
GCST90200018	GCST90200576	0.0376416	0.044
GCST90200018	GCST90200577	0.0147657	0.0327
GCST90200018	GCST90200578	0.16243	0.1681
GCST90200018	GCST90200579	-0.0964622	-0.0767
GCST90200018	GCST90200580	0.0975743	0.1068
GCST90200018	GCST90200581	0.0385455	0.0504
GCST90200018	GCST90200582	-0.0509362	-0.046
GCST90200018	GCST90200583	-0.00461645	-0.0082
GCST90200018	GCST90200584	0.446614	0.4393
GCST90200018	GCST90200585	0.479856	0.4767
GCST90200018	GCST90200586	0.17375	0.1671
GCST90200018	GCST90200587	-0.0383218	-0.0306
GCST90200018	GCST90200588	-0.0455828	-0.0468
GCST90200018	GCST90200589	-0.064249	-0.0592
GCST90200018	GCST90200590	0.107402	0.1062
GCST90200018	GCST90200591	0.108879	0.1026
GCST90200018	GCST90200592	0.00552908	0.0175
GCST90200018	GCST90200593	-0.0569633	-0.0492
GCST90200018	GCST90200594	0.147556	0.1475
GCST90200018	GCST90200595	-0.0335687	-0.012
GCST90200018	GCST90200596	-0.0214854	-0.0217
GCST90200018	GCST90200597	-0.00234684	0.0122
GCST90200018	GCST90200598	0.0512619	0.0651
GCST90200018	GCST90200599	-0.00927768	0.0184
GCST90200018	GCST90200600	0.103638	0.1085
GCST90200018	GCST90200601	0.0829908	0.1013
GCST90200018	GCST90200602	0.0892704	0.0859
GCST90200018	GCST90200603	0.068164	0.0819
GCST90200018	GCST90200604	0.0121788	0.0225
GCST90200018	GCST90200605	-0.0527955	-0.0477
GCST90200018	GCST90200606	-0.0872252	-0.0938
GCST90200018	GCST90200607	0.0116891	0.0253
GCST90200018	GCST90200608	0.117071	0.127
GCST90200018	GCST90200609	0.031308	0.0344
GCST90200018	GCST90200610	0.155391	0.1591
GCST90200018	GCST90200611	-0.0442461	-0.0253
GCST90200018	GCST90200612	0.217517	0.2262
GCST90200018	GCST90200613	0.261463	0.2724
GCST90200018	GCST90200614	-0.00524622	0.0139
GCST90200018	GCST90200615	-0.0750362	-0.05
GCST90200018	GCST90200616	0.123743	0.1326
GCST90200018	GCST90200617	0.165648	0.1715
GCST90200018	GCST90200618	3.59807e-05	0.0155
GCST90200018	GCST90200619	0.0335256	0.0452
GCST90200018	GCST90200620	0.00413448	0.0081
GCST90200018	GCST90200621	0.0422847	0.0646
GCST90200018	GCST90200622	0.0865613	0.0828
GCST90200018	GCST90200623	0.00363886	0.0129
GCST90200018	GCST90200624	0.129976	0.1451
GCST90200018	GCST90200625	0.00810214	0.0175
GCST90200018	GCST90200626	0.0596117	0.0835
GCST90200018	GCST90200627	0.00988579	0.0169
GCST90200018	GCST90200628	0.159655	0.1671
GCST90200018	GCST90200629	0.204648	0.2011
GCST90200018	GCST90200630	0.0710225	0.0666
GCST90200018	GCST90200631	-0.00787631	0.0095
GCST90200018	GCST90200632	0.00382522	0.0171
GCST90200018	GCST90200633	0.287488	0.2954
GCST90200018	GCST90200634	0.204508	0.213
GCST90200018	GCST90200635	0.0677344	0.0854
GCST90200018	GCST90200636	0.0605342	0.0749
GCST90200018	GCST90200637	0.113026	0.1245
GCST90200018	GCST90200638	0.00268259	0.0104
GCST90200018	GCST90200639	-0.0622641	-0.0611
GCST90200018	GCST90200640	0.035191	0.0421
GCST90200018	GCST90200641	-0.0323719	-0.0021
GCST90200018	GCST90200642	0.0346279	0.035
GCST90200018	GCST90200643	0.0714111	0.0758
GCST90200018	GCST90200644	0.321064	0.3231
GCST90200018	GCST90200645	0.0136148	0.0134
GCST90200018	GCST90200646	0.0828466	0.1043
GCST90200018	GCST90200647	0.0146792	0.0231
GCST90200018	GCST90200648	-0.0221761	-0.0221
GCST90200018	GCST90200649	0.188223	0.1862
GCST90200018	GCST90200650	0.0563967	0.0699
GCST90200018	GCST90200651	0.0482088	0.0586
GCST90200018	GCST90200652	0.181117	0.1808
GCST90200018	GCST90200653	0.241857	0.2541
GCST90200018	GCST90200654	-0.010289	-0.0232
GCST90200018	GCST90200655	-0.0448141	-0.0301
GCST90200018	GCST90200656	0.220649	0.2142
GCST90200018	GCST90200657	-0.0695948	-0.0475
GCST90200018	GCST90200658	0.00850478	0.0285
GCST90200018	GCST90200659	-0.00419496	0.0055
GCST90200018	GCST90200660	-0.0934068	-0.09
GCST90200018	GCST90200661	0.246508	0.2622
GCST90200018	GCST90200662	0.266743	0.2726
GCST90200018	GCST90200663	0.120689	0.1363
GCST90200018	GCST90200664	0.167991	0.1761
GCST90200018	GCST90200665	0.112775	0.1214
GCST90200018	GCST90200666	0.00428672	0.0161
GCST90200018	GCST90200667	-0.00683276	-0.0054
GCST90200018	GCST90200668	-0.0385514	-0.0247
GCST90200018	GCST90200669	0.0317789	0.0324
GCST90200018	GCST90200670	-0.0426082	-0.0376
GCST90200018	GCST90200671	0.115406	0.1192
GCST90200018	GCST90200672	0.17811	0.1863
GCST90200018	GCST90200673	0.154986	0.1677
GCST90200018	GCST90200674	-0.0431581	-0.0241
GCST90200018	GCST90200675	-0.0364784	-0.0191
GCST90200018	GCST90200676	0.0837707	0.094
GCST90200018	GCST90200677	0.0546087	0.0691
GCST90200018	GCST90200678	-0.00626759	0.0091
GCST90200018	GCST90200679	-0.123094	-0.1039
GCST90200018	GCST90200680	0.039002	0.0372
GCST90200018	GCST90200681	0.280769	0.2881
GCST90200018	GCST90200682	0.0982768	0.1064
GCST90200018	GCST90200683	0.00390981	0.0158
GCST90200018	GCST90200684	0.0640136	0.0778
GCST90200018	GCST90200685	0.023733	0.0543
GCST90200018	GCST90200686	0.0189267	0.0361
GCST90200018	GCST90200687	-0.0308213	-0.0066
GCST90200018	GCST90200688	0.0959004	0.0951
GCST90200018	GCST90200689	0.0487353	0.0602
GCST90200018	GCST90200690	0.0728556	0.0828
GCST90200018	GCST90200691	0.0319297	0.0345
GCST90200018	GCST90200692	-0.0194591	0.004
GCST90200018	GCST90200693	0.0514611	0.0516
GCST90200018	GCST90200694	0.0722979	0.0726
GCST90200018	GCST90200695	0.0499927	0.0551
GCST90200018	GCST90200696	0.081084	0.096
GCST90200018	GCST90200697	0.0453741	0.0581
GCST90200018	GCST90200698	0.00148128	0.0158
GCST90200018	GCST90200699	0.0328436	0.0373
GCST90200018	GCST90200700	0.258546	0.2633
GCST90200018	GCST90200701	-0.0333503	-0.0126
GCST90200018	GCST90200702	-0.0322637	-0.0135
GCST90200018	GCST90200703	-0.0327604	-0.0156
GCST90200018	GCST90200704	-0.0161057	0.0074
GCST90200018	GCST90200705	0.149724	0.1601
GCST90200018	GCST90200706	0.032108	0.0417
GCST90200018	GCST90200707	0.0027175	0.0156
GCST90200018	GCST90200708	0.0518904	0.0617
GCST90200018	GCST90200709	0.0561235	0.0731
GCST90200018	GCST90200710	0.150489	0.1703
GCST90200018	GCST90200711	-0.000871738	0.018
GCST90200019	GCST90199621	0.008576	0.026546
GCST90200019	GCST90199622	0.0135453	0.012358
GCST90200019	GCST90199623	-0.00635836	0.017887
GCST90200019	GCST90199624	0.0349628	0.041324
GCST90200019	GCST90199625	0.257005	0.26753
GCST90200019	GCST90199626	0.13221	0.13912
GCST90200019	GCST90199627	0.129159	0.1225
GCST90200019	GCST90199628	0.0643976	0.068552
GCST90200019	GCST90199629	0.0747552	0.092725
GCST90200019	GCST90199630	0.0135458	0.017493
GCST90200019	GCST90199631	0.0426358	0.045972
GCST90200019	GCST90199632	0.0983538	0.11745
GCST90200019	GCST90199633	-0.0128845	0.0068056
GCST90200019	GCST90199634	0.00852379	0.023528
GCST90200019	GCST90199635	0.07451	0.075885
GCST90200019	GCST90199636	0.0150502	0.038761
GCST90200019	GCST90199637	0.0860551	0.097666
GCST90200019	GCST90199638	0.0685384	0.091997
GCST90200019	GCST90199639	0.0260798	0.033308
GCST90200019	GCST90199640	0.266177	0.27843
GCST90200019	GCST90199641	0.00588955	0.009651
GCST90200019	GCST90199642	0.0251325	0.041189
GCST90200019	GCST90199643	0.0666508	0.07774
GCST90200019	GCST90199644	-0.051555	-0.036188
GCST90200019	GCST90199645	-0.150561	-0.13353
GCST90200019	GCST90199646	0.0177725	0.035394
GCST90200019	GCST90199647	-0.170484	-0.14739
GCST90200019	GCST90199648	-0.0150004	0.005123
GCST90200019	GCST90199649	-0.0500488	-0.03509
GCST90200019	GCST90199650	0.0840106	0.10064
GCST90200019	GCST90199651	-0.0809802	-0.091306
GCST90200019	GCST90199652	-0.0328999	-0.014331
GCST90200019	GCST90199653	0.0165951	0.017709
GCST90200019	GCST90199654	-0.157038	-0.13479
GCST90200019	GCST90199655	0.0137989	0.018436
GCST90200019	GCST90199656	-0.0229155	-0.0073777
GCST90200019	GCST90199657	-0.0423747	-0.03541
GCST90200019	GCST90199658	0.00437211	0.010965
GCST90200019	GCST90199659	0.0139879	0.012815
GCST90200019	GCST90199660	0.0446079	0.04469
GCST90200019	GCST90199661	-0.135787	-0.11759
GCST90200019	GCST90199662	0.0429499	0.044506
GCST90200019	GCST90199663	0.209429	0.21194
GCST90200019	GCST90199664	0.136667	0.14927
GCST90200019	GCST90199665	0.0692331	0.081029
GCST90200019	GCST90199666	-0.199345	-0.18958
GCST90200019	GCST90199667	0.148751	0.17181
GCST90200019	GCST90199668	-0.188742	-0.18743
GCST90200019	GCST90199669	-0.157278	-0.15589
GCST90200019	GCST90199670	0.0178913	0.023127
GCST90200019	GCST90199671	-0.0567564	-0.026308
GCST90200019	GCST90199672	0.155293	0.16253
GCST90200019	GCST90199673	-0.0215521	-0.0011732
GCST90200019	GCST90199674	-0.200892	-0.19771
GCST90200019	GCST90199675	0.0484163	0.055352
GCST90200019	GCST90199676	-0.0190125	0.00021296
GCST90200019	GCST90199677	-0.0729248	-0.067284
GCST90200019	GCST90199678	0.131857	0.12699
GCST90200019	GCST90199679	-0.153124	-0.14323
GCST90200019	GCST90199680	-0.101953	-0.098409
GCST90200019	GCST90199681	0.10123	0.11151
GCST90200019	GCST90199682	0.117511	0.12021
GCST90200019	GCST90199683	0.0384449	0.054385
GCST90200019	GCST90199684	-0.000517782	0.019653
GCST90200019	GCST90199685	-0.00173951	0.013385
GCST90200019	GCST90199686	0.163046	0.17486
GCST90200019	GCST90199687	0.143313	0.1514
GCST90200019	GCST90199688	-0.0713491	-0.056443
GCST90200019	GCST90199689	0.0776101	0.088017
GCST90200019	GCST90199690	-0.020664	-0.0065886
GCST90200019	GCST90199691	0.0710674	0.082597
GCST90200019	GCST90199692	-0.0225816	-0.0079849
GCST90200019	GCST90199693	-0.159537	-0.15849
GCST90200019	GCST90199694	-0.144891	-0.12406
GCST90200019	GCST90199720	-0.172421	-0.1676
GCST90200019	GCST90199721	-0.126739	-0.13097
GCST90200019	GCST90199722	-0.179522	-0.17463
GCST90200019	GCST90199723	-0.214409	-0.21292
GCST90200019	GCST90199724	0.0709739	0.074617
GCST90200019	GCST90199725	-0.00797235	-0.0081465
GCST90200019	GCST90199726	0.137659	0.15261
GCST90200019	GCST90199727	0.0398676	0.058632
GCST90200019	GCST90199728	-0.208537	-0.20206
GCST90200019	GCST90199729	0.027639	0.044241
GCST90200019	GCST90199730	-0.205097	-0.20213
GCST90200019	GCST90199731	-0.209219	-0.2046
GCST90200019	GCST90199732	0.0254586	0.039152
GCST90200019	GCST90199733	0.0299834	0.045263
GCST90200019	GCST90199734	-0.00894674	-0.0028449
GCST90200019	GCST90199735	0.0603735	0.064686
GCST90200019	GCST90199736	0.00220624	0.012945
GCST90200019	GCST90199737	0.124687	0.1181
GCST90200019	GCST90199738	0.153964	0.1592
GCST90200019	GCST90199739	-0.0304314	-0.013797
GCST90200019	GCST90199740	-0.017323	0.0070625
GCST90200019	GCST90199741	0.0400195	0.05553
GCST90200019	GCST90199742	0.120998	0.13241
GCST90200019	GCST90199743	-0.112963	-0.10429
GCST90200019	GCST90199744	-0.156827	-0.15656
GCST90200019	GCST90199745	0.0202731	0.043031
GCST90200019	GCST90199746	0.178045	0.19829
GCST90200019	GCST90199747	0.0663028	0.086681
GCST90200019	GCST90199748	-0.10897	-0.11139
GCST90200019	GCST90199749	0.0453883	0.050827
GCST90200019	GCST90199750	-0.209267	-0.20726
GCST90200019	GCST90199751	0.10274	0.11525
GCST90200019	GCST90199752	0.00668131	0.017472
GCST90200019	GCST90199753	0.0108349	0.028122
GCST90200019	GCST90199754	-0.0351658	-0.021303
GCST90200019	GCST90199755	0.0175922	0.017067
GCST90200019	GCST90199756	-0.164164	-0.1351
GCST90200019	GCST90199757	-0.132957	-0.11758
GCST90200019	GCST90199758	-0.0391701	-0.019744
GCST90200019	GCST90199759	-0.0493444	-0.023512
GCST90200019	GCST90199760	-0.161287	-0.13573
GCST90200019	GCST90199761	-0.0611895	-0.047037
GCST90200019	GCST90199762	-0.0510093	-0.026289
GCST90200019	GCST90199763	-0.159245	-0.13013
GCST90200019	GCST90199764	-0.0938262	-0.076205
GCST90200019	GCST90199765	0.152973	0.1666
GCST90200019	GCST90199766	0.0131453	0.02309
GCST90200019	GCST90199767	0.0208467	0.027638
GCST90200019	GCST90199768	-0.0220492	-0.0091336
GCST90200019	GCST90199769	-0.114636	-0.10692
GCST90200019	GCST90199770	-0.0455452	-0.046134
GCST90200019	GCST90199771	-0.0588974	-0.042403
GCST90200019	GCST90199772	0.0715637	0.087433
GCST90200019	GCST90199773	0.0170178	0.041626
GCST90200019	GCST90199774	-0.178825	-0.17104
GCST90200019	GCST90199775	0.111897	0.12797
GCST90200019	GCST90199776	-0.00933953	0.012282
GCST90200019	GCST90199777	-0.0238039	-0.0080338
GCST90200019	GCST90199778	0.0047871	0.016527
GCST90200019	GCST90199779	-0.008821	0.0051472
GCST90200019	GCST90199780	0.0223361	0.043151
GCST90200019	GCST90199781	-0.037455	-0.049923
GCST90200019	GCST90199783	0.0797954	0.077709
GCST90200019	GCST90199784	0.000176286	0.022043
GCST90200019	GCST90199785	0.16536	0.17735
GCST90200019	GCST90199786	0.0975112	0.10325
GCST90200019	GCST90199787	0.00757065	0.023319
GCST90200019	GCST90199788	-0.0321904	-0.0051144
GCST90200019	GCST90199789	0.04715	0.058183
GCST90200019	GCST90199790	-0.00418449	0.0097436
GCST90200019	GCST90199791	-0.055513	-0.037379
GCST90200019	GCST90199792	0.117497	0.1327
GCST90200019	GCST90199793	0.12253	0.14184
GCST90200019	GCST90199794	0.1533	0.17049
GCST90200019	GCST90199795	-0.0683358	-0.073129
GCST90200019	GCST90199796	-0.17386	-0.17702
GCST90200019	GCST90199797	0.0243546	0.041631
GCST90200019	GCST90199798	0.141404	0.15349
GCST90200019	GCST90199799	0.0107201	0.024097
GCST90200019	GCST90199800	0.0719799	0.072535
GCST90200019	GCST90199801	0.0710854	0.094116
GCST90200019	GCST90199802	0.0715935	0.079271
GCST90200019	GCST90199803	-0.00635687	0.0096966
GCST90200019	GCST90199804	-0.0126918	0.005617
GCST90200019	GCST90199805	-0.089939	-0.088129
GCST90200019	GCST90199806	-0.133143	-0.1259
GCST90200019	GCST90199807	-0.101953	-0.10523
GCST90200019	GCST90199808	0.0588368	0.071159
GCST90200019	GCST90199809	0.0341357	0.04745
GCST90200019	GCST90199810	0.00723661	0.01484
GCST90200019	GCST90199811	0.0344948	0.049969
GCST90200019	GCST90199812	-0.073567	-0.066211
GCST90200019	GCST90199813	0.0533194	0.056409
GCST90200019	GCST90199814	-0.0330358	-0.029157
GCST90200019	GCST90199815	0.24229	0.25311
GCST90200019	GCST90199816	0.00664274	0.028115
GCST90200019	GCST90199817	-0.00269344	0.013734
GCST90200019	GCST90199818	0.136159	0.14885
GCST90200019	GCST90199819	0.0315862	0.040167
GCST90200019	GCST90199845	0.00383603	0.010374
GCST90200019	GCST90199846	-0.0457236	-0.042986
GCST90200019	GCST90199847	0.125867	0.13822
GCST90200019	GCST90199848	0.149945	0.16685
GCST90200019	GCST90199849	-0.0452037	-0.017713
GCST90200019	GCST90199850	0.00331436	0.024185
GCST90200019	GCST90199851	-0.0444306	-0.022899
GCST90200019	GCST90199852	-0.00895008	0.013477
GCST90200019	GCST90199853	-0.0448565	-0.028518
GCST90200019	GCST90199854	-0.0124597	0.0036068
GCST90200019	GCST90199855	-0.0353393	-0.032315
GCST90200019	GCST90199856	-0.016794	0.0019668
GCST90200019	GCST90199857	-0.00498597	-0.0055563
GCST90200019	GCST90199858	-0.0397558	-0.020961
GCST90200019	GCST90199859	0.00331649	0.00078627
GCST90200019	GCST90199860	-0.0599321	-0.040626
GCST90200019	GCST90199861	-0.040451	-0.01992
GCST90200019	GCST90199862	0.0577869	0.064206
GCST90200019	GCST90199863	-0.0714985	-0.050622
GCST90200019	GCST90199864	-0.0192509	0.0046768
GCST90200019	GCST90199865	-0.00899761	0.01026
GCST90200019	GCST90199866	-0.0263745	-0.016359
GCST90200019	GCST90199867	-0.176779	-0.15793
GCST90200019	GCST90199868	0.0150609	0.025874
GCST90200019	GCST90199869	-0.0387024	-0.017242
GCST90200019	GCST90199920	0.0223621	0.024546
GCST90200019	GCST90199921	-0.0569101	-0.050127
GCST90200019	GCST90199922	0.213051	0.22859
GCST90200019	GCST90199923	-0.157008	-0.15569
GCST90200019	GCST90199924	0.0368809	0.046166
GCST90200019	GCST90199925	0.0256281	0.026803
GCST90200019	GCST90199926	0.0284431	0.058437
GCST90200019	GCST90199927	0.140235	0.13896
GCST90200019	GCST90199928	0.0354683	0.056882
GCST90200019	GCST90199929	-0.1402	-0.12487
GCST90200019	GCST90199930	-0.17872	-0.17649
GCST90200019	GCST90199931	0.126981	0.12787
GCST90200019	GCST90199932	-0.0826435	-0.056951
GCST90200019	GCST90199933	-0.0324853	-0.0093868
GCST90200019	GCST90199934	0.0742501	0.087146
GCST90200019	GCST90199935	0.0610088	0.060687
GCST90200019	GCST90199936	-0.0944198	-0.088919
GCST90200019	GCST90199937	0.0331914	0.050352
GCST90200019	GCST90199938	-0.152269	-0.12793
GCST90200019	GCST90199939	0.0284391	0.04375
GCST90200019	GCST90199940	-0.0634084	-0.046672
GCST90200019	GCST90199941	-0.0154996	-0.0057261
GCST90200019	GCST90199942	0.0198577	0.028306
GCST90200019	GCST90199943	0.000825197	-0.0056832
GCST90200019	GCST90199944	-0.0164535	-0.0061792
GCST90200019	GCST90200045	-0.00650821	0.012678
GCST90200019	GCST90200046	0.0220145	0.03849
GCST90200019	GCST90200047	-0.0418038	-0.031541
GCST90200019	GCST90200048	-0.0204856	-0.014668
GCST90200019	GCST90200049	-0.0302248	-0.017125
GCST90200019	GCST90200050	0.0328642	0.048361
GCST90200019	GCST90200051	-0.0148281	-0.001827
GCST90200019	GCST90200052	-0.0628372	-0.047678
GCST90200019	GCST90200053	-0.0404034	-0.022048
GCST90200019	GCST90200054	0.000630301	0.017746
GCST90200019	GCST90200055	0.0200965	0.029476
GCST90200019	GCST90200056	-0.123895	-0.10215
GCST90200019	GCST90200057	0.0168335	0.027672
GCST90200019	GCST90200058	-0.0504026	-0.044109
GCST90200019	GCST90200059	-0.0960818	-0.078386
GCST90200019	GCST90200060	0.0267189	0.034365
GCST90200019	GCST90200061	0.0035529	0.0074246
GCST90200019	GCST90200062	-0.0364182	-0.024896
GCST90200019	GCST90200063	0.0578916	0.068182
GCST90200019	GCST90200064	0.0538906	0.068181
GCST90200019	GCST90200065	0.0380246	0.054494
GCST90200019	GCST90200066	-0.0809154	-0.063012
GCST90200019	GCST90200067	0.0252563	0.047009
GCST90200019	GCST90200068	0.17461	0.19171
GCST90200019	GCST90200069	-0.0251862	-0.010605
GCST90200019	GCST90200070	-0.00684662	0.003138
GCST90200019	GCST90200071	0.0355773	0.036371
GCST90200019	GCST90200072	-0.0349483	-0.0089678
GCST90200019	GCST90200073	0.0346486	0.04934
GCST90200019	GCST90200074	0.09694	0.10463
GCST90200019	GCST90200075	0.00419244	0.011495
GCST90200019	GCST90200076	-0.00941792	-0.0012968
GCST90200019	GCST90200077	0.031732	0.042383
GCST90200019	GCST90200078	-0.0271164	-0.019431
GCST90200019	GCST90200079	0.0209787	0.038785
GCST90200019	GCST90200080	-0.0119284	-0.0044261
GCST90200019	GCST90200081	0.102061	0.10575
GCST90200019	GCST90200082	0.17913	0.20123
GCST90200019	GCST90200083	-0.00154612	0.0011329
GCST90200019	GCST90200084	0.0339433	0.036648
GCST90200019	GCST90200085	-0.0287946	-0.024738
GCST90200019	GCST90200086	0.00898492	0.014059
GCST90200019	GCST90200087	0.115502	0.12624
GCST90200019	GCST90200088	-0.130491	-0.12325
GCST90200019	GCST90200089	0.0194337	0.026935
GCST90200019	GCST90200090	0.0132679	0.01732
GCST90200019	GCST90200091	0.0704847	0.064662
GCST90200019	GCST90200092	-0.0179695	0.0046416
GCST90200019	GCST90200093	-0.0742992	-0.049364
GCST90200019	GCST90200094	0.118078	0.11862
GCST90200019	GCST90200095	0.13537	0.14702
GCST90200019	GCST90200096	-0.0648122	-0.044756
GCST90200019	GCST90200097	0.15302	0.15145
GCST90200019	GCST90200098	0.0237131	0.031644
GCST90200019	GCST90200099	-0.0289106	-0.033472
GCST90200019	GCST90200100	-0.0402882	-0.029228
GCST90200019	GCST90200101	0.0567668	0.056194
GCST90200019	GCST90200102	0.0365058	0.038686
GCST90200019	GCST90200103	0.0228397	0.039394
GCST90200019	GCST90200104	-0.176767	-0.17689
GCST90200019	GCST90200105	-0.0236682	-0.029247
GCST90200019	GCST90200106	0.0354225	0.054837
GCST90200019	GCST90200107	0.0962896	0.10289
GCST90200019	GCST90200108	-0.0889781	-0.081881
GCST90200019	GCST90200109	0.0143756	0.036853
GCST90200019	GCST90200110	-0.234013	-0.23337
GCST90200019	GCST90200111	-0.119061	-0.099667
GCST90200019	GCST90200112	0.195594	0.20144
GCST90200019	GCST90200113	0.0372805	0.036561
GCST90200019	GCST90200114	0.00753577	-0.0023279
GCST90200019	GCST90200115	-0.0687905	-0.050802
GCST90200019	GCST90200116	-0.0538302	-0.024602
GCST90200019	GCST90200117	-0.0569202	-0.043465
GCST90200019	GCST90200118	-0.0140777	-0.0079212
GCST90200019	GCST90200119	0.00116074	0.0051253
GCST90200019	GCST90200120	-0.00672707	-0.0062297
GCST90200019	GCST90200121	-0.0950746	-0.069057
GCST90200019	GCST90200122	-0.10421	-0.087549
GCST90200019	GCST90200123	-0.0848404	-0.068821
GCST90200019	GCST90200124	-0.0174535	-0.0011712
GCST90200019	GCST90200125	-0.05748	-0.035655
GCST90200019	GCST90200126	-0.0585139	-0.038889
GCST90200019	GCST90200127	-0.00955631	0.0047882
GCST90200019	GCST90200128	-0.115058	-0.10354
GCST90200019	GCST90200129	-0.0669143	-0.048855
GCST90200019	GCST90200130	0.0529055	0.053478
GCST90200019	GCST90200131	-0.0762843	-0.053403
GCST90200019	GCST90200132	-0.0472282	-0.045778
GCST90200019	GCST90200133	-0.00477222	-0.0073835
GCST90200019	GCST90200134	-0.0418603	-0.021429
GCST90200019	GCST90200135	-0.0255312	-0.012476
GCST90200019	GCST90200136	-0.0169782	-0.0010682
GCST90200019	GCST90200137	-0.0233181	-0.010475
GCST90200019	GCST90200138	-0.109985	-0.1067
GCST90200019	GCST90200139	-0.058194	-0.054678
GCST90200019	GCST90200140	0.126669	0.13512
GCST90200019	GCST90200141	-2.60065e-05	0.0083982
GCST90200019	GCST90200142	0.141119	0.14381
GCST90200019	GCST90200143	-0.0469453	-0.039915
GCST90200019	GCST90200144	-0.0930205	-0.083152
GCST90200019	GCST90200145	-0.0328491	-0.032141
GCST90200019	GCST90200146	-0.0203738	-0.023686
GCST90200019	GCST90200147	-0.00303967	0.01941
GCST90200019	GCST90200148	-0.0680446	-0.063769
GCST90200019	GCST90200149	-0.0158033	-0.00959
GCST90200019	GCST90200150	-0.0718965	-0.065509
GCST90200019	GCST90200151	-0.194117	-0.20043
GCST90200019	GCST90200152	-0.0328976	-0.031947
GCST90200019	GCST90200153	0.0224224	0.036148
GCST90200019	GCST90200154	0.100264	0.10221
GCST90200019	GCST90200155	-0.104293	-0.097168
GCST90200019	GCST90200156	-0.121982	-0.093821
GCST90200019	GCST90200157	0.0817095	0.086597
GCST90200019	GCST90200158	-0.186324	-0.1772
GCST90200019	GCST90200159	-0.0199386	-0.0084602
GCST90200019	GCST90200160	-0.0945991	-0.085326
GCST90200019	GCST90200161	0.140168	0.15391
GCST90200019	GCST90200162	0.0725092	0.076197
GCST90200019	GCST90200163	-0.1247	-0.10718
GCST90200019	GCST90200164	-0.0331607	-0.027768
GCST90200019	GCST90200165	0.138225	0.14011
GCST90200019	GCST90200166	-0.0434605	-0.032542
GCST90200019	GCST90200167	-0.202547	-0.18407
GCST90200019	GCST90200168	-0.0750558	-0.03952
GCST90200019	GCST90200169	-0.00350098	0.0093477
GCST90200019	GCST90200170	0.106338	0.10741
GCST90200019	GCST90200171	-0.00220496	-8.9542e-05
GCST90200019	GCST90200172	0.0276004	0.043
GCST90200019	GCST90200173	-0.186881	-0.17363
GCST90200019	GCST90200174	-0.132829	-0.1258
GCST90200019	GCST90200175	-0.0586509	-0.04241
GCST90200019	GCST90200176	-0.164492	-0.15315
GCST90200019	GCST90200177	0.121609	0.12367
GCST90200019	GCST90200178	0.115594	0.11732
GCST90200019	GCST90200179	0.021241	0.039626
GCST90200019	GCST90200180	0.100914	0.1167
GCST90200019	GCST90200181	0.0499157	0.057055
GCST90200019	GCST90200182	-0.0182103	-0.013608
GCST90200019	GCST90200183	0.0430278	0.04648
GCST90200019	GCST90200184	0.125708	0.1313
GCST90200019	GCST90200185	0.0554433	0.040879
GCST90200019	GCST90200186	-0.0242765	-0.013647
GCST90200019	GCST90200187	-0.204975	-0.21411
GCST90200019	GCST90200188	0.000942736	0.0071417
GCST90200019	GCST90200189	0.00639818	0.0084853
GCST90200019	GCST90200190	-0.161527	-0.16384
GCST90200019	GCST90200191	0.172641	0.19904
GCST90200019	GCST90200192	-0.0395422	-0.016447
GCST90200019	GCST90200193	0.182362	0.19309
GCST90200019	GCST90200194	0.234263	0.2644
GCST90200019	GCST90200383	0.141044	0.15792
GCST90200019	GCST90200384	-0.0469679	-0.032605
GCST90200019	GCST90200385	-0.0488058	-0.035901
GCST90200019	GCST90200386	-0.0303599	-0.0073336
GCST90200019	GCST90200387	0.0933497	0.10618
GCST90200019	GCST90200388	-0.215208	-0.21154
GCST90200019	GCST90200389	0.0815962	0.093229
GCST90200019	GCST90200390	-0.162101	-0.1627
GCST90200019	GCST90200391	0.0625519	0.074159
GCST90200019	GCST90200392	0.0747057	0.086934
GCST90200019	GCST90200393	0.042032	0.067365
GCST90200019	GCST90200394	-0.0627131	-0.044671
GCST90200019	GCST90200395	-0.0100203	0.0010797
GCST90200019	GCST90200396	0.110372	0.12082
GCST90200019	GCST90200397	-0.184765	-0.18377
GCST90200019	GCST90200398	-0.000308334	0.015988
GCST90200019	GCST90200399	0.103836	0.11847
GCST90200019	GCST90200400	-0.113978	-0.11217
GCST90200019	GCST90200401	0.162819	0.15826
GCST90200019	GCST90200402	0.0131714	0.034346
GCST90200019	GCST90200403	0.0579647	0.05642
GCST90200019	GCST90200404	0.0585062	0.073589
GCST90200019	GCST90200405	0.0325303	0.046615
GCST90200019	GCST90200406	-0.122796	-0.12888
GCST90200019	GCST90200407	-0.140907	-0.14008
GCST90200019	GCST90200408	-0.0155506	-0.001319
GCST90200019	GCST90200409	-0.0615346	-0.062805
GCST90200019	GCST90200410	-0.0941824	-0.086313
GCST90200019	GCST90200411	0.136254	0.15843
GCST90200019	GCST90200412	-0.0717954	-0.032909
GCST90200019	GCST90200413	0.0409623	0.052129
GCST90200019	GCST90200414	-0.172405	-0.17291
GCST90200019	GCST90200415	0.0264486	0.035815
GCST90200019	GCST90200416	-0.00912954	-0.0011103
GCST90200019	GCST90200417	0.129253	0.12847
GCST90200019	GCST90200418	0.0732715	0.073443
GCST90200019	GCST90200419	0.0203435	0.034921
GCST90200019	GCST90200420	-0.0182398	-0.014429
GCST90200019	GCST90200421	0.00746529	0.024856
GCST90200019	GCST90200422	0.0143328	0.0089227
GCST90200019	GCST90200423	-0.0306201	-0.01078
GCST90200019	GCST90200424	0.0957944	0.11592
GCST90200019	GCST90200425	0.0930216	0.1028
GCST90200019	GCST90200426	0.138882	0.14135
GCST90200019	GCST90200427	0.0964821	0.11294
GCST90200019	GCST90200428	-0.0353997	-0.030572
GCST90200019	GCST90200429	0.0220765	0.03586
GCST90200019	GCST90200430	-0.0310778	-0.016562
GCST90200019	GCST90200431	0.0932633	0.11444
GCST90200019	GCST90200432	0.0459757	0.059771
GCST90200019	GCST90200433	0.0972243	0.10365
GCST90200019	GCST90200434	0.131469	0.1482
GCST90200019	GCST90200435	-0.236347	-0.21446
GCST90200019	GCST90200436	-0.158264	-0.13126
GCST90200019	GCST90200437	0.127588	0.13854
GCST90200019	GCST90200438	-0.100104	-0.10988
GCST90200019	GCST90200439	-0.0162868	-0.0082216
GCST90200019	GCST90200440	-0.0408145	-0.038609
GCST90200019	GCST90200441	0.119563	0.12966
GCST90200019	GCST90200442	0.0936585	0.10375
GCST90200019	GCST90200443	0.0563492	0.063542
GCST90200019	GCST90200444	0.0109643	0.028309
GCST90200019	GCST90200445	0.0401326	0.045185
GCST90200019	GCST90200446	-0.011586	-0.0065115
GCST90200019	GCST90200447	0.0268936	0.038603
GCST90200019	GCST90200448	-0.132978	-0.11324
GCST90200019	GCST90200449	0.0986214	0.11064
GCST90200019	GCST90200450	0.00912638	0.013765
GCST90200019	GCST90200451	-0.102569	-0.10303
GCST90200019	GCST90200452	0.14341	0.15357
GCST90200019	GCST90200453	-0.0305386	-0.025517
GCST90200019	GCST90200454	0.0545058	0.062118
GCST90200019	GCST90200455	-0.0677373	-0.038768
GCST90200019	GCST90200456	-0.113666	-0.079809
GCST90200019	GCST90200457	-0.151001	-0.15311
GCST90200019	GCST90200458	0.143026	0.14243
GCST90200019	GCST90200459	-0.174111	-0.16969
GCST90200019	GCST90200460	-0.10805	-0.085077
GCST90200019	GCST90200461	0.0134036	0.016381
GCST90200019	GCST90200462	0.0227623	0.026401
GCST90200019	GCST90200463	-0.032266	-0.028101
GCST90200019	GCST90200464	0.0424081	0.048887
GCST90200019	GCST90200465	0.128644	0.13199
GCST90200019	GCST90200466	-0.0292217	-0.017888
GCST90200019	GCST90200467	0.0209421	0.019561
GCST90200019	GCST90200468	0.05233	0.055557
GCST90200019	GCST90200469	0.0160621	0.02056
GCST90200019	GCST90200470	-0.0487988	-0.034324
GCST90200019	GCST90200471	-0.0364845	-0.023955
GCST90200019	GCST90200472	-0.00437689	0.015835
GCST90200019	GCST90200473	0.0207568	0.037752
GCST90200019	GCST90200474	-0.0407373	-0.021869
GCST90200019	GCST90200475	0.0462943	0.055657
GCST90200019	GCST90200476	-0.00426164	0.014601
GCST90200019	GCST90200477	-0.0250791	-0.012009
GCST90200019	GCST90200478	0.0595025	0.070062
GCST90200019	GCST90200479	0.0831308	0.08396
GCST90200019	GCST90200480	0.673546	0.67505
GCST90200019	GCST90200481	-0.0433946	-0.036537
GCST90200019	GCST90200482	0.166431	0.17048
GCST90200019	GCST90200483	-0.0273038	-0.022318
GCST90200019	GCST90200484	0.107609	0.12326
GCST90200019	GCST90200485	0.0347047	0.046438
GCST90200019	GCST90200486	-0.000822243	0.0078107
GCST90200019	GCST90200487	-0.121168	-0.10179
GCST90200019	GCST90200488	-0.0410293	-0.027102
GCST90200019	GCST90200489	0.0788052	0.099797
GCST90200019	GCST90200490	-0.035757	-0.039775
GCST90200019	GCST90200491	-0.0426139	-0.017261
GCST90200019	GCST90200492	0.158238	0.1784
GCST90200019	GCST90200493	-0.0113962	0.0024531
GCST90200019	GCST90200494	0.189402	0.20095
GCST90200019	GCST90200495	-0.0405704	-0.03408
GCST90200019	GCST90200496	0.106949	0.12737
GCST90200019	GCST90200497	0.0130536	0.02746
GCST90200019	GCST90200498	-0.107977	-0.084669
GCST90200019	GCST90200499	0.137673	0.15027
GCST90200019	GCST90200500	-0.0533246	-0.036172
GCST90200019	GCST90200501	0.13876	0.13494
GCST90200019	GCST90200502	0.116489	0.117
GCST90200019	GCST90200503	0.44822	0.44412
GCST90200019	GCST90200504	-0.0141049	-0.0099753
GCST90200019	GCST90200505	0.150435	0.1628
GCST90200019	GCST90200506	0.0896049	0.090939
GCST90200019	GCST90200507	0.013386	0.032247
GCST90200019	GCST90200508	-0.0863178	-0.061114
GCST90200019	GCST90200509	0.069274	0.079482
GCST90200019	GCST90200510	0.150012	0.16034
GCST90200019	GCST90200511	0.237432	0.24367
GCST90200019	GCST90200512	-0.101874	-0.084127
GCST90200019	GCST90200513	0.108382	0.11711
GCST90200019	GCST90200514	-0.0323213	-0.0021685
GCST90200019	GCST90200515	-0.00619036	0.0056002
GCST90200019	GCST90200516	0.0361502	0.040227
GCST90200019	GCST90200517	0.063472	0.070137
GCST90200019	GCST90200518	-0.0961339	-0.096615
GCST90200019	GCST90200519	-0.024713	-0.0076684
GCST90200019	GCST90200520	0.0508411	0.060122
GCST90200019	GCST90200521	-0.0797925	-0.071797
GCST90200019	GCST90200522	-0.0220581	-0.010955
GCST90200019	GCST90200523	-0.0222748	-0.00051648
GCST90200019	GCST90200524	0.0817433	0.094901
GCST90200019	GCST90200525	-0.0396423	-0.034207
GCST90200019	GCST90200526	-0.0664041	-0.037614
GCST90200019	GCST90200527	0.0140357	0.0076318
GCST90200019	GCST90200528	-0.0285715	-0.024869
GCST90200019	GCST90200529	-0.0923277	-0.083015
GCST90200019	GCST90200530	-0.164778	-0.16041
GCST90200019	GCST90200531	-0.0305153	-0.017503
GCST90200019	GCST90200532	-0.103754	-0.086043
GCST90200019	GCST90200533	-0.105467	-0.088111
GCST90200019	GCST90200534	-0.0818288	-0.075063
GCST90200019	GCST90200535	0.0455161	0.054152
GCST90200019	GCST90200536	0.022705	0.025769
GCST90200019	GCST90200537	-0.0293399	-0.018337
GCST90200019	GCST90200538	0.113137	0.12661
GCST90200019	GCST90200539	-0.0164281	-0.014077
GCST90200019	GCST90200540	-0.0335126	-0.022701
GCST90200019	GCST90200541	0.0255306	0.029673
GCST90200019	GCST90200542	0.0742845	0.079712
GCST90200019	GCST90200543	0.0749011	0.083981
GCST90200019	GCST90200544	-0.00106918	0.0056195
GCST90200019	GCST90200545	0.0261423	0.035335
GCST90200019	GCST90200546	0.0676367	0.074609
GCST90200019	GCST90200547	0.00192808	0.019791
GCST90200019	GCST90200548	-0.00901457	0.014392
GCST90200019	GCST90200549	0.0137771	0.020785
GCST90200019	GCST90200550	-0.0100126	0.015
GCST90200019	GCST90200551	-0.140415	-0.12826
GCST90200019	GCST90200552	-0.0663462	-0.044481
GCST90200019	GCST90200553	-0.0295395	-0.0073703
GCST90200019	GCST90200554	-0.064546	-0.058224
GCST90200019	GCST90200555	0.0249902	0.028993
GCST90200019	GCST90200556	0.0775148	0.074124
GCST90200019	GCST90200557	-0.0574567	-0.025131
GCST90200019	GCST90200558	-0.0336224	-0.029109
GCST90200019	GCST90200559	0.0915271	0.10288
GCST90200019	GCST90200560	0.0668384	0.088938
GCST90200019	GCST90200561	0.0117791	0.013657
GCST90200019	GCST90200562	-0.035533	-0.019982
GCST90200019	GCST90200563	-0.0196876	-0.010333
GCST90200019	GCST90200564	-0.0357092	-0.034594
GCST90200019	GCST90200565	0.0451214	0.045341
GCST90200019	GCST90200566	-0.0749614	-0.042207
GCST90200019	GCST90200567	-0.161275	-0.16383
GCST90200019	GCST90200568	-0.0136722	0.0020348
GCST90200019	GCST90200569	0.134743	0.14145
GCST90200019	GCST90200570	-0.116266	-0.10522
GCST90200019	GCST90200571	-0.129708	-0.1057
GCST90200019	GCST90200572	0.0238954	0.038663
GCST90200019	GCST90200573	-0.00278643	-0.0040926
GCST90200019	GCST90200574	-0.0249168	-0.012581
GCST90200019	GCST90200575	-0.000297566	0.0055761
GCST90200019	GCST90200576	-0.0453171	-0.028915
GCST90200019	GCST90200577	0.0567076	0.04969
GCST90200019	GCST90200578	-0.0728945	-0.057846
GCST90200019	GCST90200579	-0.0674628	-0.049326
GCST90200019	GCST90200580	-0.0084079	0.0005068
GCST90200019	GCST90200581	-0.0672462	-0.045882
GCST90200019	GCST90200582	0.0697739	0.070359
GCST90200019	GCST90200583	0.0195009	0.034502
GCST90200019	GCST90200584	-0.141769	-0.13329
GCST90200019	GCST90200585	-0.163179	-0.14231
GCST90200019	GCST90200586	-0.0225615	-0.0084739
GCST90200019	GCST90200587	0.0573718	0.0616
GCST90200019	GCST90200588	0.0494087	0.056496
GCST90200019	GCST90200589	0.0887576	0.091934
GCST90200019	GCST90200590	-0.0620761	-0.04041
GCST90200019	GCST90200591	-0.0491231	-0.028692
GCST90200019	GCST90200592	-0.00598732	-0.009783
GCST90200019	GCST90200593	0.0124394	0.020203
GCST90200019	GCST90200594	-0.0266625	-0.0086112
GCST90200019	GCST90200595	0.00820287	0.026881
GCST90200019	GCST90200596	-0.126579	-0.11789
GCST90200019	GCST90200597	-0.00971187	0.0087461
GCST90200019	GCST90200598	-0.0258608	-0.013651
GCST90200019	GCST90200599	-0.0688168	-0.050554
GCST90200019	GCST90200600	0.0492041	0.045033
GCST90200019	GCST90200601	0.013886	0.023734
GCST90200019	GCST90200602	-0.0509659	-0.045939
GCST90200019	GCST90200603	-0.00820084	0.009203
GCST90200019	GCST90200604	0.00374385	0.0096303
GCST90200019	GCST90200605	-0.00636478	-0.00065815
GCST90200019	GCST90200606	0.0413156	0.052169
GCST90200019	GCST90200607	0.0963425	0.1076
GCST90200019	GCST90200608	0.0907628	0.094063
GCST90200019	GCST90200609	0.0130007	0.0054727
GCST90200019	GCST90200610	0.199946	0.21154
GCST90200019	GCST90200611	-0.0670452	-0.055431
GCST90200019	GCST90200612	-0.115867	-0.11658
GCST90200019	GCST90200613	-0.0687691	-0.058765
GCST90200019	GCST90200614	0.102385	0.10685
GCST90200019	GCST90200615	-0.00994332	0.0050132
GCST90200019	GCST90200616	0.183306	0.19102
GCST90200019	GCST90200617	0.051124	0.05198
GCST90200019	GCST90200618	-0.113188	-0.11758
GCST90200019	GCST90200619	-0.0228563	-0.016335
GCST90200019	GCST90200620	0.00170725	-0.0010076
GCST90200019	GCST90200621	0.209065	0.21413
GCST90200019	GCST90200622	-0.0271438	-0.012813
GCST90200019	GCST90200623	-0.0160077	-0.0045357
GCST90200019	GCST90200624	-0.0349302	-0.0047467
GCST90200019	GCST90200625	0.193664	0.20115
GCST90200019	GCST90200626	-0.0383341	-0.0092535
GCST90200019	GCST90200627	-0.0690602	-0.071484
GCST90200019	GCST90200628	0.0298111	0.038551
GCST90200019	GCST90200629	-0.0145455	0.011437
GCST90200019	GCST90200630	-0.0464883	-0.032388
GCST90200019	GCST90200631	-0.0116704	-0.00062134
GCST90200019	GCST90200632	-0.0189715	-0.0042644
GCST90200019	GCST90200633	-0.0188394	-0.0061835
GCST90200019	GCST90200634	-0.0628071	-0.042756
GCST90200019	GCST90200635	-0.00483339	0.012555
GCST90200019	GCST90200636	-0.052923	-0.033447
GCST90200019	GCST90200637	-0.0250393	-0.019489
GCST90200019	GCST90200638	-0.107008	-0.087945
GCST90200019	GCST90200639	0.0304907	0.036054
GCST90200019	GCST90200640	-0.0962539	-0.0947
GCST90200019	GCST90200641	-0.0415182	-0.023708
GCST90200019	GCST90200642	-0.0714347	-0.054612
GCST90200019	GCST90200643	-0.108382	-0.088477
GCST90200019	GCST90200644	-0.0145751	0.0029606
GCST90200019	GCST90200645	0.0457668	0.056029
GCST90200019	GCST90200646	0.00676608	0.023497
GCST90200019	GCST90200647	0.13273	0.13835
GCST90200019	GCST90200648	0.0181539	0.032972
GCST90200019	GCST90200649	-0.0010226	0.019364
GCST90200019	GCST90200650	0.0635719	0.072794
GCST90200019	GCST90200651	-0.0418092	-0.017674
GCST90200019	GCST90200652	-0.048415	-0.035479
GCST90200019	GCST90200653	-0.0949142	-0.083865
GCST90200019	GCST90200654	0.0172479	0.018833
GCST90200019	GCST90200655	0.00679765	0.027878
GCST90200019	GCST90200656	0.00563963	0.026089
GCST90200019	GCST90200657	0.041127	0.035558
GCST90200019	GCST90200658	-0.0235231	0.0045561
GCST90200019	GCST90200659	-0.0456938	-0.038806
GCST90200019	GCST90200660	0.105511	0.10766
GCST90200019	GCST90200661	-0.0389458	-0.028597
GCST90200019	GCST90200662	0.0502382	0.064445
GCST90200019	GCST90200663	0.0410522	0.050307
GCST90200019	GCST90200664	0.0213779	0.022825
GCST90200019	GCST90200665	-0.015588	-0.0012133
GCST90200019	GCST90200666	0.00617342	0.029989
GCST90200019	GCST90200667	0.0966412	0.097731
GCST90200019	GCST90200668	0.0409953	0.048634
GCST90200019	GCST90200669	-0.00491105	-0.00044404
GCST90200019	GCST90200670	-0.0140701	-0.00049973
GCST90200019	GCST90200671	-0.0511722	-0.025422
GCST90200019	GCST90200672	0.078145	0.093633
GCST90200019	GCST90200673	-0.0888151	-0.071801
GCST90200019	GCST90200674	-0.00113267	0.010377
GCST90200019	GCST90200675	0.0622153	0.064407
GCST90200019	GCST90200676	0.0159422	0.021944
GCST90200019	GCST90200677	0.0112299	0.025138
GCST90200019	GCST90200678	0.0972582	0.10196
GCST90200019	GCST90200679	0.0820768	0.084095
GCST90200019	GCST90200680	-0.133409	-0.12483
GCST90200019	GCST90200681	0.00398951	0.030301
GCST90200019	GCST90200682	-0.00509	-0.0026789
GCST90200019	GCST90200683	0.0654328	0.064426
GCST90200019	GCST90200684	0.0239058	0.041653
GCST90200019	GCST90200685	-0.0761548	-0.066416
GCST90200019	GCST90200686	-0.0849642	-0.078698
GCST90200019	GCST90200687	-0.0457961	-0.040797
GCST90200019	GCST90200688	-0.00392316	0.0090214
GCST90200019	GCST90200689	0.026043	0.029511
GCST90200019	GCST90200690	-0.0283926	-0.028374
GCST90200019	GCST90200691	0.184314	0.20057
GCST90200019	GCST90200692	-0.077258	-0.064017
GCST90200019	GCST90200693	0.0508205	0.059838
GCST90200019	GCST90200694	0.0308567	0.025836
GCST90200019	GCST90200695	0.0110093	0.025809
GCST90200019	GCST90200696	0.072647	0.08079
GCST90200019	GCST90200697	0.0215311	0.033575
GCST90200019	GCST90200698	0.00737819	0.014571
GCST90200019	GCST90200699	-0.00949622	-0.0080213
GCST90200019	GCST90200700	-0.192114	-0.18755
GCST90200019	GCST90200701	-0.0827515	-0.082154
GCST90200019	GCST90200702	-0.0868099	-0.085555
GCST90200019	GCST90200703	-0.0906788	-0.085004
GCST90200019	GCST90200704	-0.0848896	-0.083987
GCST90200019	GCST90200705	-0.0318844	-0.013726
GCST90200019	GCST90200706	-0.111	-0.10433
GCST90200019	GCST90200707	0.0106903	0.023522
GCST90200019	GCST90200708	-0.0183278	-0.0026896
GCST90200019	GCST90200709	-0.0811116	-0.055094
GCST90200019	GCST90200710	-0.0136958	-0.0014108
GCST90200019	GCST90200711	0.0642317	0.084664
GCST90200020	GCST90199621	-0.00696792	0.0102
GCST90200020	GCST90199622	0.0471194	0.0407
GCST90200020	GCST90199623	0.00312296	0.0053
GCST90200020	GCST90199624	0.0371419	0.0337
GCST90200020	GCST90199625	-0.0828191	-0.0749
GCST90200020	GCST90199626	0.0436702	0.048
GCST90200020	GCST90199627	-0.0409977	-0.0351
GCST90200020	GCST90199628	-0.0206139	-0.0109
GCST90200020	GCST90199629	0.199142	0.2228
GCST90200020	GCST90199630	-0.0692221	-0.0563
GCST90200020	GCST90199631	0.0938391	0.0953
GCST90200020	GCST90199632	-0.00257285	0.0097
GCST90200020	GCST90199633	-0.0222381	-0.0119
GCST90200020	GCST90199634	-0.0840071	-0.0661
GCST90200020	GCST90199635	0.0430642	0.049
GCST90200020	GCST90199636	-0.0846938	-0.071
GCST90200020	GCST90199637	-0.0524473	-0.0314
GCST90200020	GCST90199638	0.0061393	0.0173
GCST90200020	GCST90199639	0.0441417	0.0593
GCST90200020	GCST90199640	-0.0134033	-0.0218
GCST90200020	GCST90199641	-0.0358477	-0.0304
GCST90200020	GCST90199642	-0.0874924	-0.0676
GCST90200020	GCST90199643	-0.0254812	-0.0146
GCST90200020	GCST90199644	0.0374268	0.048
GCST90200020	GCST90199645	0.0782714	0.0914
GCST90200020	GCST90199646	-0.000752382	0.0023
GCST90200020	GCST90199647	0.0245053	0.0514
GCST90200020	GCST90199648	0.0564183	0.0703
GCST90200020	GCST90199649	0.326452	0.3286
GCST90200020	GCST90199650	0.0721975	0.0831
GCST90200020	GCST90199651	0.175437	0.1909
GCST90200020	GCST90199652	0.0549992	0.0548
GCST90200020	GCST90199653	0.131541	0.149
GCST90200020	GCST90199654	0.0620293	0.0838
GCST90200020	GCST90199655	0.121548	0.1257
GCST90200020	GCST90199656	-0.106487	-0.0956
GCST90200020	GCST90199657	0.253447	0.2621
GCST90200020	GCST90199658	0.0923432	0.0992
GCST90200020	GCST90199659	0.236997	0.2452
GCST90200020	GCST90199660	0.304136	0.3314
GCST90200020	GCST90199661	0.0579332	0.0547
GCST90200020	GCST90199662	0.0323465	0.037
GCST90200020	GCST90199663	0.0175665	0.0158
GCST90200020	GCST90199664	0.0296685	0.0385
GCST90200020	GCST90199665	0.0542733	0.05
GCST90200020	GCST90199666	0.217632	0.2229
GCST90200020	GCST90199667	-0.0671422	-0.0577
GCST90200020	GCST90199668	0.0663444	0.0717
GCST90200020	GCST90199669	0.110635	0.1181
GCST90200020	GCST90199670	0.0360905	0.0363
GCST90200020	GCST90199671	-0.00648987	0.0029
GCST90200020	GCST90199672	0.0630847	0.0749
GCST90200020	GCST90199673	0.119745	0.1293
GCST90200020	GCST90199674	0.117662	0.1371
GCST90200020	GCST90199675	0.0219212	0.0322
GCST90200020	GCST90199676	0.0233379	0.033
GCST90200020	GCST90199677	0.121621	0.1258
GCST90200020	GCST90199678	0.0995668	0.0922
GCST90200020	GCST90199679	0.0605283	0.0724
GCST90200020	GCST90199680	0.0401044	0.0341
GCST90200020	GCST90199681	0.0929016	0.1032
GCST90200020	GCST90199682	-0.0419732	-0.0458
GCST90200020	GCST90199683	-0.0321214	-0.0269
GCST90200020	GCST90199684	0.102086	0.1027
GCST90200020	GCST90199685	0.0817127	0.0871
GCST90200020	GCST90199686	0.0730905	0.075
GCST90200020	GCST90199687	0.0410093	0.0532
GCST90200020	GCST90199688	0.0970144	0.113
GCST90200020	GCST90199689	-0.0404722	-0.037
GCST90200020	GCST90199690	0.0711589	0.0719
GCST90200020	GCST90199691	-0.0119121	-0.0133
GCST90200020	GCST90199692	0.00511711	0.0132
GCST90200020	GCST90199693	0.075745	0.0863
GCST90200020	GCST90199694	0.0590468	0.0861
GCST90200020	GCST90199695	-0.0533202	-0.0592
GCST90200020	GCST90199696	0.0701073	0.084
GCST90200020	GCST90199697	0.065168	0.062
GCST90200020	GCST90199698	-0.061835	-0.0661
GCST90200020	GCST90199699	0.0417612	0.0447
GCST90200020	GCST90199700	0.118036	0.134
GCST90200020	GCST90199701	0.0183659	0.0171
GCST90200020	GCST90199702	-0.00499195	-0.0152
GCST90200020	GCST90199703	-0.17861	-0.1661
GCST90200020	GCST90199704	-0.0175426	-0.0168
GCST90200020	GCST90199705	0.00932338	0.0074
GCST90200020	GCST90199706	0.00470019	0.0054
GCST90200020	GCST90199707	-0.0180131	-0.0042
GCST90200020	GCST90199708	-0.0794149	-0.0693
GCST90200020	GCST90199709	0.0749975	0.096
GCST90200020	GCST90199710	0.098411	0.1155
GCST90200020	GCST90199711	0.143721	0.154
GCST90200020	GCST90199712	0.0748375	0.0833
GCST90200020	GCST90199713	0.145772	0.1684
GCST90200020	GCST90199714	0.042499	0.056
GCST90200020	GCST90199715	0.0641816	0.0813
GCST90200020	GCST90199716	0.0969579	0.0978
GCST90200020	GCST90199717	-0.0890155	-0.08
GCST90200020	GCST90199718	0.0421078	0.0422
GCST90200020	GCST90199719	-0.0183772	-0.019
GCST90200020	GCST90199720	0.111424	0.1108
GCST90200020	GCST90199721	0.0998626	0.1176
GCST90200020	GCST90199722	0.120621	0.125
GCST90200020	GCST90199723	0.0873446	0.0984
GCST90200020	GCST90199724	-0.0125279	-0.0108
GCST90200020	GCST90199725	0.152116	0.1567
GCST90200020	GCST90199726	-0.0267971	-0.0239
GCST90200020	GCST90199727	0.21456	0.2295
GCST90200020	GCST90199728	0.0888665	0.1018
GCST90200020	GCST90199729	-0.00620742	0.0103
GCST90200020	GCST90199730	0.149825	0.1553
GCST90200020	GCST90199731	0.0673004	0.0835
GCST90200020	GCST90199732	0.349749	0.3572
GCST90200020	GCST90199733	0.291396	0.3062
GCST90200020	GCST90199734	0.0135826	0.0205
GCST90200020	GCST90199735	0.0269059	0.0296
GCST90200020	GCST90199736	0.0455662	0.0619
GCST90200020	GCST90199737	-0.036319	-0.0358
GCST90200020	GCST90199738	-0.0361724	-0.0387
GCST90200020	GCST90199739	-0.122934	-0.1262
GCST90200020	GCST90199740	-0.0670788	-0.0653
GCST90200020	GCST90199741	-0.00843631	-0.0034
GCST90200020	GCST90199742	0.267861	0.2751
GCST90200020	GCST90199743	0.310208	0.3124
GCST90200020	GCST90199744	0.141958	0.1573
GCST90200020	GCST90199745	-0.0753642	-0.046
GCST90200020	GCST90199746	-0.0842596	-0.0752
GCST90200020	GCST90199747	-0.0367423	-0.0294
GCST90200020	GCST90199748	0.0988826	0.1115
GCST90200020	GCST90199749	-0.0226837	-0.0258
GCST90200020	GCST90199750	0.166142	0.1654
GCST90200020	GCST90199751	-0.0302432	-0.0325
GCST90200020	GCST90199752	0.0701628	0.071
GCST90200020	GCST90199753	0.0161952	0.0239
GCST90200020	GCST90199754	0.0356627	0.0309
GCST90200020	GCST90199755	0.0447743	0.0462
GCST90200020	GCST90199756	0.0231478	0.0443
GCST90200020	GCST90199757	0.0571647	0.0684
GCST90200020	GCST90199758	-0.0833516	-0.0632
GCST90200020	GCST90199759	-0.0408226	-0.0332
GCST90200020	GCST90199760	0.0414677	0.0504
GCST90200020	GCST90199761	-0.0764754	-0.0626
GCST90200020	GCST90199762	-0.0729734	-0.0543
GCST90200020	GCST90199763	0.0571501	0.075
GCST90200020	GCST90199764	-0.0791418	-0.048
GCST90200020	GCST90199765	-0.0438236	-0.0359
GCST90200020	GCST90199766	-0.0804924	-0.0557
GCST90200020	GCST90199767	-0.0499286	-0.0363
GCST90200020	GCST90199768	-0.0770059	-0.0785
GCST90200020	GCST90199769	0.00650923	0.0172
GCST90200020	GCST90199770	0.0785951	0.09
GCST90200020	GCST90199771	-0.042	-0.0129
GCST90200020	GCST90199772	0.234353	0.2517
GCST90200020	GCST90199773	-0.0588636	-0.0467
GCST90200020	GCST90199774	0.187775	0.191
GCST90200020	GCST90199775	-0.0556288	-0.0525
GCST90200020	GCST90199776	-0.0614072	-0.0581
GCST90200020	GCST90199777	0.133983	0.1578
GCST90200020	GCST90199778	0.0162412	0.0234
GCST90200020	GCST90199779	0.0411849	0.0544
GCST90200020	GCST90199780	0.108063	0.1141
GCST90200020	GCST90199781	0.0528332	0.0623
GCST90200020	GCST90199783	0.0880674	0.0903
GCST90200020	GCST90199784	0.0299291	0.0304
GCST90200020	GCST90199785	-0.0109957	-0.0153
GCST90200020	GCST90199786	0.0265297	0.0283
GCST90200020	GCST90199787	-0.040762	-0.0367
GCST90200020	GCST90199788	0.0975635	0.1195
GCST90200020	GCST90199789	0.202498	0.2107
GCST90200020	GCST90199790	0.0601386	0.0804
GCST90200020	GCST90199791	0.109721	0.1275
GCST90200020	GCST90199792	0.113184	0.1303
GCST90200020	GCST90199793	0.21048	0.2149
GCST90200020	GCST90199794	0.0968031	0.1065
GCST90200020	GCST90199795	0.207456	0.2114
GCST90200020	GCST90199796	0.121241	0.1386
GCST90200020	GCST90199797	-0.0237084	-0.0298
GCST90200020	GCST90199798	-0.00909309	-0.0197
GCST90200020	GCST90199799	-0.0425635	-0.0244
GCST90200020	GCST90199800	0.0344887	0.0445
GCST90200020	GCST90199801	-0.0137742	-0.002
GCST90200020	GCST90199802	0.00692146	0.0137
GCST90200020	GCST90199803	0.106876	0.1022
GCST90200020	GCST90199804	0.0243316	0.0416
GCST90200020	GCST90199805	0.072068	0.0721
GCST90200020	GCST90199806	0.0628889	0.0664
GCST90200020	GCST90199807	0.067533	0.0689
GCST90200020	GCST90199808	0.189047	0.1988
GCST90200020	GCST90199809	0.0201732	0.029
GCST90200020	GCST90199810	0.229481	0.248
GCST90200020	GCST90199811	-0.0317649	-0.0232
GCST90200020	GCST90199812	0.0420333	0.0398
GCST90200020	GCST90199813	0.00535533	0.0072
GCST90200020	GCST90199814	0.00662854	0.0076
GCST90200020	GCST90199815	-0.0688376	-0.0538
GCST90200020	GCST90199816	-0.0666583	-0.0625
GCST90200020	GCST90199817	-0.0578769	-0.0447
GCST90200020	GCST90199818	-0.0582887	-0.0564
GCST90200020	GCST90199819	0.254052	0.2644
GCST90200020	GCST90199820	0.169524	0.1872
GCST90200020	GCST90199821	0.29629	0.306
GCST90200020	GCST90199822	0.213946	0.2243
GCST90200020	GCST90199823	0.0396106	0.0468
GCST90200020	GCST90199824	0.203964	0.1954
GCST90200020	GCST90199825	0.0448162	0.0388
GCST90200020	GCST90199826	-0.0670562	-0.0566
GCST90200020	GCST90199827	0.0332767	0.0361
GCST90200020	GCST90199828	-0.0745637	-0.0642
GCST90200020	GCST90199829	0.0308304	0.027
GCST90200020	GCST90199830	0.0496742	0.0549
GCST90200020	GCST90199831	0.0410682	0.0512
GCST90200020	GCST90199832	0.00449884	0.0087
GCST90200020	GCST90199833	0.0869204	0.0919
GCST90200020	GCST90199834	-0.0948786	-0.0795
GCST90200020	GCST90199835	0.0339346	0.0362
GCST90200020	GCST90199836	-0.026932	-0.0249
GCST90200020	GCST90199837	0.144935	0.1384
GCST90200020	GCST90199838	-0.0499402	-0.0616
GCST90200020	GCST90199839	0.0866807	0.103
GCST90200020	GCST90199840	0.081712	0.0851
GCST90200020	GCST90199841	0.00645776	0.0257
GCST90200020	GCST90199842	0.0875371	0.0991
GCST90200020	GCST90199843	-0.00629961	-0.0103
GCST90200020	GCST90199844	0.060335	0.0757
GCST90200020	GCST90199845	0.223412	0.2271
GCST90200020	GCST90199846	0.299492	0.3154
GCST90200020	GCST90199847	0.0323858	0.048
GCST90200020	GCST90199848	-0.089981	-0.0776
GCST90200020	GCST90199849	0.0272554	0.0374
GCST90200020	GCST90199850	-0.00426796	-0.0004
GCST90200020	GCST90199851	-0.00334497	0.012
GCST90200020	GCST90199852	0.0285567	0.0281
GCST90200020	GCST90199853	-0.00880851	-0.0018
GCST90200020	GCST90199854	-0.0505388	-0.0487
GCST90200020	GCST90199855	0.0452828	0.0414
GCST90200020	GCST90199856	0.0710802	0.0735
GCST90200020	GCST90199857	-0.0430866	-0.0259
GCST90200020	GCST90199858	0.0357876	0.0418
GCST90200020	GCST90199859	-0.00491641	-0.0022
GCST90200020	GCST90199860	-0.0139064	-0.0017
GCST90200020	GCST90199861	0.134802	0.1423
GCST90200020	GCST90199862	0.0630218	0.0617
GCST90200020	GCST90199863	-0.0251249	-0.009
GCST90200020	GCST90199864	0.00697876	0.0063
GCST90200020	GCST90199865	0.0771916	0.0809
GCST90200020	GCST90199866	0.0180904	0.0174
GCST90200020	GCST90199867	0.0475082	0.054
GCST90200020	GCST90199868	-0.00898197	0.02
GCST90200020	GCST90199869	0.0508437	0.0497
GCST90200020	GCST90199870	0.191673	0.2071
GCST90200020	GCST90199871	0.052285	0.0688
GCST90200020	GCST90199872	0.110156	0.1206
GCST90200020	GCST90199873	0.0672749	0.078
GCST90200020	GCST90199874	-0.00797182	-0.0171
GCST90200020	GCST90199875	0.126789	0.124
GCST90200020	GCST90199876	0.595221	0.5972
GCST90200020	GCST90199877	-0.0213515	-0.0171
GCST90200020	GCST90199878	0.144834	0.148
GCST90200020	GCST90199879	0.113276	0.1227
GCST90200020	GCST90199880	0.112146	0.1088
GCST90200020	GCST90199881	-0.114801	-0.1074
GCST90200020	GCST90199882	0.105561	0.1142
GCST90200020	GCST90199883	0.0576903	0.0705
GCST90200020	GCST90199884	0.0674878	0.0669
GCST90200020	GCST90199885	0.00956546	0.0072
GCST90200020	GCST90199886	-0.200753	-0.1975
GCST90200020	GCST90199887	0.0929444	0.1043
GCST90200020	GCST90199888	0.0740845	0.0758
GCST90200020	GCST90199889	-0.0311693	-0.0215
GCST90200020	GCST90199890	-0.149877	-0.1356
GCST90200020	GCST90199891	0.0226152	0.0199
GCST90200020	GCST90199892	-0.0264238	-0.0072
GCST90200020	GCST90199893	0.107388	0.1059
GCST90200020	GCST90199894	0.100677	0.1103
GCST90200020	GCST90199895	0.564751	0.5707
GCST90200020	GCST90199896	-0.0768715	-0.0706
GCST90200020	GCST90199897	-0.00445427	0.008
GCST90200020	GCST90199898	0.0026963	0.0299
GCST90200020	GCST90199899	0.24609	0.2627
GCST90200020	GCST90199900	0.0356354	0.0311
GCST90200020	GCST90199901	-0.0269996	-0.0125
GCST90200020	GCST90199902	-0.0784598	-0.0727
GCST90200020	GCST90199903	0.0174442	0.0209
GCST90200020	GCST90199904	0.0183834	0.0194
GCST90200020	GCST90199905	-0.138179	-0.1289
GCST90200020	GCST90199906	0.229455	0.2448
GCST90200020	GCST90199907	0.0151907	0.0122
GCST90200020	GCST90199908	-0.0117191	0.0039
GCST90200020	GCST90199909	0.0447308	0.0518
GCST90200020	GCST90199910	0.264017	0.276
GCST90200020	GCST90199911	-0.0440008	-0.041
GCST90200020	GCST90199912	0.15648	0.1691
GCST90200020	GCST90199913	0.0498104	0.0516
GCST90200020	GCST90199914	0.0476735	0.047
GCST90200020	GCST90199915	-0.0872226	-0.0612
GCST90200020	GCST90199916	0.156208	0.1529
GCST90200020	GCST90199917	-0.0204099	-0.012
GCST90200020	GCST90199918	0.00125301	0.0063
GCST90200020	GCST90199919	0.0164479	0.0318
GCST90200020	GCST90199920	-0.0550636	-0.0479
GCST90200020	GCST90199921	0.0414556	0.0554
GCST90200020	GCST90199922	-0.0124425	-0.0154
GCST90200020	GCST90199923	0.124073	0.1319
GCST90200020	GCST90199924	0.0259387	0.0419
GCST90200020	GCST90199925	-0.00758291	-0.0113
GCST90200020	GCST90199926	-0.00348325	0.0117
GCST90200020	GCST90199927	0.0916573	0.0951
GCST90200020	GCST90199928	0.126518	0.1334
GCST90200020	GCST90199929	0.142803	0.1484
GCST90200020	GCST90199930	0.0485562	0.0585
GCST90200020	GCST90199931	-0.0127113	-0.0084
GCST90200020	GCST90199932	-0.0609647	-0.0454
GCST90200020	GCST90199933	0.0046266	0.0088
GCST90200020	GCST90199934	0.086207	0.0879
GCST90200020	GCST90199935	0.0504466	0.0479
GCST90200020	GCST90199936	0.0441721	0.0489
GCST90200020	GCST90199937	0.0676073	0.0653
GCST90200020	GCST90199938	0.075566	0.0864
GCST90200020	GCST90199939	-0.0109207	-0.0082
GCST90200020	GCST90199940	0.0573049	0.0702
GCST90200020	GCST90199941	-0.0644387	-0.0585
GCST90200020	GCST90199942	-0.0113799	-0.0174
GCST90200020	GCST90199943	-0.0651685	-0.0496
GCST90200020	GCST90199944	-0.0995254	-0.0932
GCST90200020	GCST90199945	0.386616	0.3979
GCST90200020	GCST90199946	0.0379928	0.0404
GCST90200020	GCST90199947	0.488202	0.4876
GCST90200020	GCST90199948	0.0115125	0.0154
GCST90200020	GCST90199949	-0.0196491	-0.0298
GCST90200020	GCST90199950	-0.0178944	-0.0374
GCST90200020	GCST90199951	0.0143794	0.0238
GCST90200020	GCST90199952	-0.0344104	-0.0312
GCST90200020	GCST90199953	-0.0145629	-0.0062
GCST90200020	GCST90199954	0.0656231	0.0716
GCST90200020	GCST90199955	0.00274342	0.012
GCST90200020	GCST90199956	-0.0601891	-0.0487
GCST90200020	GCST90199957	0.0365886	0.0349
GCST90200020	GCST90199958	0.164396	0.1783
GCST90200020	GCST90199959	0.0328349	0.0479
GCST90200020	GCST90199960	-0.00962061	-0.0027
GCST90200020	GCST90199961	0.00941124	0.0107
GCST90200020	GCST90199962	-0.0344774	-0.0439
GCST90200020	GCST90199963	-0.00174579	0.0088
GCST90200020	GCST90199964	0.0687336	0.0705
GCST90200020	GCST90199965	-0.141713	-0.122
GCST90200020	GCST90199966	0.23453	0.2372
GCST90200020	GCST90199967	0.0103993	0.0239
GCST90200020	GCST90199968	0.0204195	0.0277
GCST90200020	GCST90199969	0.058188	0.0697
GCST90200020	GCST90199970	0.0196352	0.02
GCST90200020	GCST90199971	-0.163449	-0.1582
GCST90200020	GCST90199972	0.482152	0.4912
GCST90200020	GCST90199973	0.0115126	0.0085
GCST90200020	GCST90199974	0.0500358	0.0636
GCST90200020	GCST90199975	0.371412	0.3815
GCST90200020	GCST90199976	0.0803713	0.0941
GCST90200020	GCST90199977	0.0321825	0.0535
GCST90200020	GCST90199978	-0.0456855	-0.0333
GCST90200020	GCST90199979	0.141701	0.1407
GCST90200020	GCST90199980	0.0427989	0.0373
GCST90200020	GCST90199981	-0.0441407	-0.0417
GCST90200020	GCST90199982	0.0508122	0.0435
GCST90200020	GCST90199983	-0.0200185	-0.024
GCST90200020	GCST90199984	-0.0455939	-0.0402
GCST90200020	GCST90199985	0.0208887	0.0327
GCST90200020	GCST90199986	-0.0173777	-0.0037
GCST90200020	GCST90199987	-0.0173676	-0.001
GCST90200020	GCST90199988	-0.0699846	-0.0656
GCST90200020	GCST90199989	-0.0299964	-0.0321
GCST90200020	GCST90199990	0.0826588	0.0908
GCST90200020	GCST90199991	-0.00452029	0.0013
GCST90200020	GCST90199992	-0.0166692	-0.0124
GCST90200020	GCST90199993	-0.109708	-0.095
GCST90200020	GCST90199994	0.0440755	0.0585
GCST90200020	GCST90199995	-0.000989416	0.0012
GCST90200020	GCST90199996	0.217549	0.212
GCST90200020	GCST90199997	0.718707	0.713
GCST90200020	GCST90199998	0.0167907	0.0322
GCST90200020	GCST90199999	-0.0156522	-0.019
GCST90200020	GCST90200000	0.00628815	0.0079
GCST90200020	GCST90200001	0.535378	0.5394
GCST90200020	GCST90200002	-0.0970456	-0.0885
GCST90200020	GCST90200003	-0.0850157	-0.0767
GCST90200020	GCST90200004	-0.00444589	-0.0041
GCST90200020	GCST90200005	0.0778615	0.089
GCST90200020	GCST90200006	0.0679112	0.077
GCST90200020	GCST90200007	0.0308494	0.0315
GCST90200020	GCST90200008	-0.0564512	-0.0417
GCST90200020	GCST90200009	0.0411477	0.0538
GCST90200020	GCST90200010	0.603433	0.606
GCST90200020	GCST90200011	-0.00268236	-0.0021
GCST90200020	GCST90200012	0.0492144	0.0523
GCST90200020	GCST90200013	0.178096	0.1877
GCST90200020	GCST90200014	0.191784	0.1978
GCST90200020	GCST90200015	0.0279145	0.037
GCST90200020	GCST90200016	-0.0301897	-0.0265
GCST90200020	GCST90200017	0.352038	0.3603
GCST90200020	GCST90200018	-0.103062	-0.0878
GCST90200020	GCST90200019	-0.0391801	-0.0389
GCST90200020	GCST90200021	-0.120976	-0.1125
GCST90200020	GCST90200022	-0.0526509	-0.0314
GCST90200020	GCST90200023	0.0177639	0.0169
GCST90200020	GCST90200024	-0.0112602	-0.0113
GCST90200020	GCST90200025	-0.0555504	-0.0481
GCST90200020	GCST90200026	-0.0540175	-0.0496
GCST90200020	GCST90200027	-0.0664764	-0.0487
GCST90200020	GCST90200028	0.232613	0.2499
GCST90200020	GCST90200029	0.171157	0.1845
GCST90200020	GCST90200030	0.304737	0.3072
GCST90200020	GCST90200031	0.0638688	0.0643
GCST90200020	GCST90200032	0.139035	0.1423
GCST90200020	GCST90200033	0.472655	0.4776
GCST90200020	GCST90200034	0.725561	0.7263
GCST90200020	GCST90200035	0.583963	0.5887
GCST90200020	GCST90200036	0.0271839	0.041
GCST90200020	GCST90200037	0.411146	0.408
GCST90200020	GCST90200038	0.110024	0.1315
GCST90200020	GCST90200039	0.0911282	0.098
GCST90200020	GCST90200040	0.367499	0.3661
GCST90200020	GCST90200041	0.362077	0.3779
GCST90200020	GCST90200042	0.104507	0.1225
GCST90200020	GCST90200043	0.227721	0.2431
GCST90200020	GCST90200044	0.209895	0.2112
GCST90200020	GCST90200045	0.0236474	0.0368
GCST90200020	GCST90200046	0.0801499	0.099
GCST90200020	GCST90200047	0.258902	0.2636
GCST90200020	GCST90200048	0.162054	0.1738
GCST90200020	GCST90200049	0.376105	0.3834
GCST90200020	GCST90200050	-0.0120909	-0.007
GCST90200020	GCST90200051	0.282126	0.2856
GCST90200020	GCST90200052	0.182185	0.2013
GCST90200020	GCST90200053	0.481235	0.4875
GCST90200020	GCST90200054	-0.0176611	-0.0032
GCST90200020	GCST90200055	0.266238	0.2725
GCST90200020	GCST90200056	0.273954	0.2863
GCST90200020	GCST90200057	0.313894	0.3218
GCST90200020	GCST90200058	0.188654	0.1966
GCST90200020	GCST90200059	0.541936	0.5527
GCST90200020	GCST90200060	0.366083	0.3678
GCST90200020	GCST90200061	0.247737	0.2536
GCST90200020	GCST90200062	0.204508	0.2255
GCST90200020	GCST90200063	-0.0405308	-0.0285
GCST90200020	GCST90200064	0.287086	0.2911
GCST90200020	GCST90200065	-0.0670446	-0.0507
GCST90200020	GCST90200066	0.0346124	0.0449
GCST90200020	GCST90200067	0.407982	0.4144
GCST90200020	GCST90200068	0.0271013	0.0311
GCST90200020	GCST90200069	-0.0970704	-0.0928
GCST90200020	GCST90200070	0.223649	0.2316
GCST90200020	GCST90200071	0.139007	0.1455
GCST90200020	GCST90200072	-0.0993756	-0.0917
GCST90200020	GCST90200073	0.347114	0.3586
GCST90200020	GCST90200074	0.137431	0.1386
GCST90200020	GCST90200075	0.186576	0.1899
GCST90200020	GCST90200076	0.33219	0.3308
GCST90200020	GCST90200077	0.339639	0.3509
GCST90200020	GCST90200078	0.251255	0.267
GCST90200020	GCST90200079	-0.123711	-0.1175
GCST90200020	GCST90200080	0.262967	0.2839
GCST90200020	GCST90200081	0.054934	0.0557
GCST90200020	GCST90200082	0.00813995	0.0133
GCST90200020	GCST90200083	0.374619	0.3831
GCST90200020	GCST90200084	0.121447	0.1223
GCST90200020	GCST90200085	0.368709	0.3776
GCST90200020	GCST90200086	0.0946884	0.1047
GCST90200020	GCST90200087	-0.0491672	-0.0472
GCST90200020	GCST90200088	-0.0476863	-0.039
GCST90200020	GCST90200089	0.0975113	0.1068
GCST90200020	GCST90200090	0.102022	0.0992
GCST90200020	GCST90200091	0.0895777	0.0949
GCST90200020	GCST90200092	-0.0438326	-0.0479
GCST90200020	GCST90200093	0.0231596	0.0402
GCST90200020	GCST90200094	0.000413909	-0.0006
GCST90200020	GCST90200095	0.264411	0.2676
GCST90200020	GCST90200096	-0.00159032	0.005
GCST90200020	GCST90200097	-0.0342804	-0.0222
GCST90200020	GCST90200098	0.396715	0.4068
GCST90200020	GCST90200099	0.0830183	0.0905
GCST90200020	GCST90200100	0.0334639	0.0487
GCST90200020	GCST90200101	0.00750929	0.0092
GCST90200020	GCST90200102	0.275525	0.2814
GCST90200020	GCST90200103	0.00891035	0.0154
GCST90200020	GCST90200104	0.0850696	0.0978
GCST90200020	GCST90200105	0.448913	0.455
GCST90200020	GCST90200106	-0.0559272	-0.0454
GCST90200020	GCST90200107	-0.0227115	-0.0199
GCST90200020	GCST90200108	0.192378	0.1914
GCST90200020	GCST90200109	0.0625457	0.07
GCST90200020	GCST90200110	0.134028	0.1377
GCST90200020	GCST90200111	0.102789	0.1072
GCST90200020	GCST90200112	0.0223801	0.0257
GCST90200020	GCST90200113	0.112459	0.1214
GCST90200020	GCST90200114	0.229768	0.2378
GCST90200020	GCST90200115	0.243138	0.2521
GCST90200020	GCST90200116	0.122441	0.1324
GCST90200020	GCST90200117	0.0165891	0.0394
GCST90200020	GCST90200118	0.262674	0.2719
GCST90200020	GCST90200119	0.0617346	0.0713
GCST90200020	GCST90200120	0.0380014	0.0399
GCST90200020	GCST90200121	0.0492922	0.065
GCST90200020	GCST90200122	0.0658156	0.099
GCST90200020	GCST90200123	0.436268	0.4483
GCST90200020	GCST90200124	0.209719	0.2172
GCST90200020	GCST90200125	0.33359	0.3439
GCST90200020	GCST90200126	0.19705	0.2037
GCST90200020	GCST90200127	0.36011	0.3659
GCST90200020	GCST90200128	0.173587	0.177
GCST90200020	GCST90200129	0.261041	0.2709
GCST90200020	GCST90200130	0.163904	0.1707
GCST90200020	GCST90200131	0.226715	0.2313
GCST90200020	GCST90200132	0.0927339	0.0916
GCST90200020	GCST90200133	0.035172	0.0527
GCST90200020	GCST90200134	0.473131	0.4739
GCST90200020	GCST90200135	0.338963	0.3406
GCST90200020	GCST90200136	0.442023	0.4448
GCST90200020	GCST90200137	0.492547	0.4956
GCST90200020	GCST90200138	0.0520014	0.0536
GCST90200020	GCST90200139	0.0834337	0.0934
GCST90200020	GCST90200140	0.197124	0.2064
GCST90200020	GCST90200141	0.0647029	0.075
GCST90200020	GCST90200142	0.27084	0.2802
GCST90200020	GCST90200143	0.296123	0.2905
GCST90200020	GCST90200144	0.170789	0.1711
GCST90200020	GCST90200145	0.428429	0.4354
GCST90200020	GCST90200146	0.0566447	0.0716
GCST90200020	GCST90200147	-0.135224	-0.1253
GCST90200020	GCST90200148	0.257377	0.2594
GCST90200020	GCST90200149	0.316594	0.3206
GCST90200020	GCST90200150	0.0160273	0.0232
GCST90200020	GCST90200151	0.10505	0.1075
GCST90200020	GCST90200152	0.0223537	0.0139
GCST90200020	GCST90200153	-0.0668465	-0.0601
GCST90200020	GCST90200154	0.139112	0.1428
GCST90200020	GCST90200155	0.0263716	0.0255
GCST90200020	GCST90200156	-0.01964	-0.0052
GCST90200020	GCST90200157	0.191274	0.1914
GCST90200020	GCST90200158	0.0973299	0.1012
GCST90200020	GCST90200159	0.0992677	0.0977
GCST90200020	GCST90200160	0.0255092	0.0295
GCST90200020	GCST90200161	0.0674456	0.0657
GCST90200020	GCST90200162	0.0549131	0.0435
GCST90200020	GCST90200163	-0.0450009	-0.0286
GCST90200020	GCST90200164	-0.000131093	-0.0038
GCST90200020	GCST90200165	0.0371264	0.0367
GCST90200020	GCST90200166	0.0141604	0.0173
GCST90200020	GCST90200167	0.0148936	0.0169
GCST90200020	GCST90200168	-0.0837613	-0.0634
GCST90200020	GCST90200169	0.315056	0.3222
GCST90200020	GCST90200170	0.0176913	0.0209
GCST90200020	GCST90200171	0.0688445	0.075
GCST90200020	GCST90200172	0.0577602	0.0571
GCST90200020	GCST90200173	0.0450894	0.0446
GCST90200020	GCST90200174	0.00965936	0.0142
GCST90200020	GCST90200175	-0.00165076	0.0064
GCST90200020	GCST90200176	0.00419255	0.0078
GCST90200020	GCST90200177	-0.0363257	-0.0277
GCST90200020	GCST90200178	-0.0255377	-0.036
GCST90200020	GCST90200179	-0.0370463	-0.0268
GCST90200020	GCST90200180	0.000362822	-0.0103
GCST90200020	GCST90200181	0.0283264	0.031
GCST90200020	GCST90200182	-0.0333949	-0.0238
GCST90200020	GCST90200183	0.0748851	0.0796
GCST90200020	GCST90200184	0.0887852	0.0782
GCST90200020	GCST90200185	0.0858893	0.0776
GCST90200020	GCST90200186	0.0594632	0.0636
GCST90200020	GCST90200187	0.130046	0.1452
GCST90200020	GCST90200188	-0.0484029	-0.0297
GCST90200020	GCST90200189	0.0294201	0.0418
GCST90200020	GCST90200190	0.163725	0.167
GCST90200020	GCST90200191	-0.140935	-0.1249
GCST90200020	GCST90200192	0.00890255	0.0241
GCST90200020	GCST90200193	0.0298151	0.0266
GCST90200020	GCST90200194	-0.159832	-0.1434
GCST90200020	GCST90200383	-0.0708813	-0.0652
GCST90200020	GCST90200384	0.122158	0.1292
GCST90200020	GCST90200385	0.0396966	0.0458
GCST90200020	GCST90200386	-0.0598753	-0.0435
GCST90200020	GCST90200387	0.00237213	0.0087
GCST90200020	GCST90200388	0.0777013	0.093
GCST90200020	GCST90200389	0.00694637	0.0109
GCST90200020	GCST90200390	0.150617	0.1594
GCST90200020	GCST90200391	-0.0532272	-0.0566
GCST90200020	GCST90200392	-0.039328	-0.028
GCST90200020	GCST90200393	0.00237251	0.0079
GCST90200020	GCST90200394	-0.00520539	0.0069
GCST90200020	GCST90200395	0.0530964	0.0549
GCST90200020	GCST90200396	-0.0444227	-0.0444
GCST90200020	GCST90200397	0.117632	0.1321
GCST90200020	GCST90200398	-0.0431567	-0.0143
GCST90200020	GCST90200399	-0.00791665	-0.0083
GCST90200020	GCST90200400	0.0932601	0.1065
GCST90200020	GCST90200401	0.0407057	0.0365
GCST90200020	GCST90200402	-0.07155	-0.0523
GCST90200020	GCST90200403	0.0511166	0.0552
GCST90200020	GCST90200404	-0.00878218	0.0019
GCST90200020	GCST90200405	0.171877	0.17
GCST90200020	GCST90200406	0.096994	0.1116
GCST90200020	GCST90200407	0.0609726	0.0684
GCST90200020	GCST90200408	-0.0321382	-0.0189
GCST90200020	GCST90200409	0.0768422	0.0876
GCST90200020	GCST90200410	0.0887945	0.0955
GCST90200020	GCST90200411	-0.130863	-0.1195
GCST90200020	GCST90200412	-0.131648	-0.118
GCST90200020	GCST90200413	-0.0111779	-0.0005
GCST90200020	GCST90200414	0.0875221	0.0983
GCST90200020	GCST90200415	-0.019032	-0.0136
GCST90200020	GCST90200416	-0.015546	0.0063
GCST90200020	GCST90200417	-0.00555706	-0.0032
GCST90200020	GCST90200418	0.0274795	0.0384
GCST90200020	GCST90200419	0.0569132	0.059
GCST90200020	GCST90200420	0.125979	0.1234
GCST90200020	GCST90200421	-0.123807	-0.1208
GCST90200020	GCST90200422	0.04842	0.0575
GCST90200020	GCST90200423	0.0859439	0.0937
GCST90200020	GCST90200424	-0.0186871	-0.0121
GCST90200020	GCST90200425	-0.0473442	-0.0554
GCST90200020	GCST90200426	-0.0360561	-0.0143
GCST90200020	GCST90200427	0.00620743	0.026
GCST90200020	GCST90200428	0.0546786	0.0598
GCST90200020	GCST90200429	0.0109113	0.017
GCST90200020	GCST90200430	-0.0731096	-0.0478
GCST90200020	GCST90200431	-0.0882428	-0.0711
GCST90200020	GCST90200432	-0.0257189	-0.0275
GCST90200020	GCST90200433	0.00719059	0.0164
GCST90200020	GCST90200434	0.0429575	0.0503
GCST90200020	GCST90200435	-0.0397449	-0.0257
GCST90200020	GCST90200436	0.0386432	0.0545
GCST90200020	GCST90200437	-0.0692471	-0.0614
GCST90200020	GCST90200438	0.108728	0.1224
GCST90200020	GCST90200439	-0.0193301	-0.0057
GCST90200020	GCST90200440	-0.0271015	-0.0218
GCST90200020	GCST90200441	0.0206981	0.0335
GCST90200020	GCST90200442	0.00874386	0.0114
GCST90200020	GCST90200443	-0.0201349	-0.0176
GCST90200020	GCST90200444	-0.0878071	-0.0791
GCST90200020	GCST90200445	0.0197189	0.0268
GCST90200020	GCST90200446	0.220599	0.2351
GCST90200020	GCST90200447	-0.0675814	-0.0715
GCST90200020	GCST90200448	0.040104	0.0526
GCST90200020	GCST90200449	-0.115565	-0.1125
GCST90200020	GCST90200450	0.0501415	0.068
GCST90200020	GCST90200451	0.155356	0.1582
GCST90200020	GCST90200452	0.0326185	0.0298
GCST90200020	GCST90200453	-0.0070205	-0.0094
GCST90200020	GCST90200454	0.0301274	0.0413
GCST90200020	GCST90200455	-0.0248091	-0.0029
GCST90200020	GCST90200456	-0.0309508	-0.009
GCST90200020	GCST90200457	0.0737619	0.0799
GCST90200020	GCST90200458	0.101058	0.0978
GCST90200020	GCST90200459	0.101068	0.1142
GCST90200020	GCST90200460	-0.0026167	0.0145
GCST90200020	GCST90200461	0.0377588	0.0392
GCST90200020	GCST90200462	0.0158479	0.0232
GCST90200020	GCST90200463	-0.0278438	-0.016
GCST90200020	GCST90200464	0.0583732	0.0643
GCST90200020	GCST90200465	-0.0352787	-0.0249
GCST90200020	GCST90200466	0.0600826	0.0592
GCST90200020	GCST90200467	-0.00861129	-0.0019
GCST90200020	GCST90200468	0.0687752	0.0638
GCST90200020	GCST90200469	0.0282522	0.0285
GCST90200020	GCST90200470	0.0212353	0.0328
GCST90200020	GCST90200471	0.0160093	0.0296
GCST90200020	GCST90200472	-0.0407838	-0.0312
GCST90200020	GCST90200473	0.0477539	0.0521
GCST90200020	GCST90200474	-0.0342327	-0.0249
GCST90200020	GCST90200475	0.0625734	0.0639
GCST90200020	GCST90200476	-0.0311433	-0.0373
GCST90200020	GCST90200477	-0.0921692	-0.079
GCST90200020	GCST90200478	-0.00557416	-0.0083
GCST90200020	GCST90200479	0.036219	0.0383
GCST90200020	GCST90200480	-0.0380453	-0.0287
GCST90200020	GCST90200481	-0.036463	-0.0333
GCST90200020	GCST90200482	0.0309722	0.0343
GCST90200020	GCST90200483	-0.0214942	-0.0154
GCST90200020	GCST90200484	-0.0136064	0.0087
GCST90200020	GCST90200485	-0.0722318	-0.0603
GCST90200020	GCST90200486	-0.0495549	-0.0281
GCST90200020	GCST90200487	-0.0551367	-0.0433
GCST90200020	GCST90200488	-0.090026	-0.0803
GCST90200020	GCST90200489	-0.0226589	-0.0259
GCST90200020	GCST90200490	-0.0523707	-0.0464
GCST90200020	GCST90200491	-0.08728	-0.0701
GCST90200020	GCST90200492	-0.0291894	-0.0266
GCST90200020	GCST90200493	-0.0389835	-0.0405
GCST90200020	GCST90200494	-0.0353199	-0.035
GCST90200020	GCST90200495	0.0830094	0.0884
GCST90200020	GCST90200496	-0.0565565	-0.0461
GCST90200020	GCST90200497	-0.0137475	0.0015
GCST90200020	GCST90200498	0.0641071	0.0697
GCST90200020	GCST90200499	-0.0363635	-0.0424
GCST90200020	GCST90200500	0.00104014	0.018
GCST90200020	GCST90200501	0.00675075	-0.0069
GCST90200020	GCST90200502	0.0403571	0.0534
GCST90200020	GCST90200503	0.00887967	0.0011
GCST90200020	GCST90200504	-0.0248891	-0.0137
GCST90200020	GCST90200505	-0.0052434	-0.0098
GCST90200020	GCST90200506	-0.00307591	0.0024
GCST90200020	GCST90200507	0.0342118	0.0421
GCST90200020	GCST90200508	0.0256322	0.0321
GCST90200020	GCST90200509	0.0329333	0.0216
GCST90200020	GCST90200510	0.00186496	-0.0048
GCST90200020	GCST90200511	-0.0182708	-0.0108
GCST90200020	GCST90200512	0.0163618	0.0317
GCST90200020	GCST90200513	0.0255051	0.0069
GCST90200020	GCST90200514	-0.0484638	-0.051
GCST90200020	GCST90200515	0.0332684	0.0373
GCST90200020	GCST90200516	0.0195209	0.0341
GCST90200020	GCST90200517	0.0166677	0.0364
GCST90200020	GCST90200518	0.0349299	0.0345
GCST90200020	GCST90200519	-0.0567138	-0.0452
GCST90200020	GCST90200520	0.0236352	0.0255
GCST90200020	GCST90200521	0.0311262	0.0443
GCST90200020	GCST90200522	0.0470257	0.0516
GCST90200020	GCST90200523	0.165049	0.1711
GCST90200020	GCST90200524	-0.00843699	0.008
GCST90200020	GCST90200525	-0.0122138	-0.0087
GCST90200020	GCST90200526	-0.145386	-0.113
GCST90200020	GCST90200527	0.0541019	0.0612
GCST90200020	GCST90200528	-0.00956403	0.0016
GCST90200020	GCST90200529	0.123791	0.1389
GCST90200020	GCST90200530	0.195236	0.2045
GCST90200020	GCST90200531	0.118372	0.1221
GCST90200020	GCST90200532	-0.0619708	-0.0547
GCST90200020	GCST90200533	0.00816425	0.0155
GCST90200020	GCST90200534	0.0278589	0.0445
GCST90200020	GCST90200535	-0.0213765	-0.0179
GCST90200020	GCST90200536	-0.00113517	0.0006
GCST90200020	GCST90200537	-0.0272091	-0.0162
GCST90200020	GCST90200538	0.0142754	0.0276
GCST90200020	GCST90200539	0.0101764	0.0155
GCST90200020	GCST90200540	-0.0562854	-0.0398
GCST90200020	GCST90200541	-0.0171269	-0.0191
GCST90200020	GCST90200542	0.0400164	0.0453
GCST90200020	GCST90200543	-0.109192	-0.0939
GCST90200020	GCST90200544	0.00279193	0.0053
GCST90200020	GCST90200545	0.0172728	0.0083
GCST90200020	GCST90200546	0.0410582	0.0323
GCST90200020	GCST90200547	0.00735774	-0.0005
GCST90200020	GCST90200548	0.0568743	0.0678
GCST90200020	GCST90200549	-0.0148883	-0.0097
GCST90200020	GCST90200550	0.000940466	0.0158
GCST90200020	GCST90200551	0.0349027	0.0545
GCST90200020	GCST90200552	0.0179391	0.0177
GCST90200020	GCST90200553	-0.0254905	-0.03
GCST90200020	GCST90200554	0.00938138	0.0055
GCST90200020	GCST90200555	0.0084421	0.0129
GCST90200020	GCST90200556	-0.0184782	-0.0165
GCST90200020	GCST90200557	0.00762723	0.0286
GCST90200020	GCST90200558	0.0255875	0.0221
GCST90200020	GCST90200559	0.0916856	0.0925
GCST90200020	GCST90200560	0.0554461	0.0628
GCST90200020	GCST90200561	0.0128328	0.0171
GCST90200020	GCST90200562	-0.105022	-0.0941
GCST90200020	GCST90200563	-0.0151415	-0.011
GCST90200020	GCST90200564	0.00287594	0.0068
GCST90200020	GCST90200565	0.0739099	0.0799
GCST90200020	GCST90200566	-0.0479589	-0.0299
GCST90200020	GCST90200567	0.121439	0.1219
GCST90200020	GCST90200568	-0.0441996	-0.0293
GCST90200020	GCST90200569	0.0932089	0.0936
GCST90200020	GCST90200570	0.0716721	0.0762
GCST90200020	GCST90200571	-0.0755793	-0.0596
GCST90200020	GCST90200572	-0.0363785	-0.0183
GCST90200020	GCST90200573	-0.0313036	-0.0238
GCST90200020	GCST90200574	-0.0530904	-0.039
GCST90200020	GCST90200575	-0.0143739	-0.0156
GCST90200020	GCST90200576	0.0335251	0.0424
GCST90200020	GCST90200577	0.0109328	0.0098
GCST90200020	GCST90200578	0.014201	0.0243
GCST90200020	GCST90200579	0.047072	0.0734
GCST90200020	GCST90200580	0.00547229	0.0081
GCST90200020	GCST90200581	0.0174241	0.0353
GCST90200020	GCST90200582	-0.00871609	-0.0139
GCST90200020	GCST90200583	-0.00139026	0.0123
GCST90200020	GCST90200584	-0.00907915	0.0101
GCST90200020	GCST90200585	0.0199094	0.0445
GCST90200020	GCST90200586	-0.260892	-0.2489
GCST90200020	GCST90200587	-0.0636144	-0.0483
GCST90200020	GCST90200588	0.0496767	0.0424
GCST90200020	GCST90200589	0.0589199	0.053
GCST90200020	GCST90200590	-0.0305085	-0.0146
GCST90200020	GCST90200591	0.0121657	0.0178
GCST90200020	GCST90200592	0.0909664	0.0997
GCST90200020	GCST90200593	0.0471301	0.0623
GCST90200020	GCST90200594	-0.253163	-0.2436
GCST90200020	GCST90200595	-0.0209289	-0.0143
GCST90200020	GCST90200596	0.0527521	0.0526
GCST90200020	GCST90200597	-0.0500778	-0.0493
GCST90200020	GCST90200598	0.127513	0.1377
GCST90200020	GCST90200599	0.0639921	0.0658
GCST90200020	GCST90200600	-0.0439455	-0.0343
GCST90200020	GCST90200601	-0.039896	-0.029
GCST90200020	GCST90200602	-0.0845727	-0.0714
GCST90200020	GCST90200603	-0.0439635	-0.0211
GCST90200020	GCST90200604	0.020359	0.0265
GCST90200020	GCST90200605	-0.0225114	-0.0141
GCST90200020	GCST90200606	0.0280288	0.0223
GCST90200020	GCST90200607	0.15074	0.166
GCST90200020	GCST90200608	-0.00712748	-0.011
GCST90200020	GCST90200609	-0.022033	-0.0211
GCST90200020	GCST90200610	-0.0646301	-0.0576
GCST90200020	GCST90200611	0.0440411	0.0664
GCST90200020	GCST90200612	0.12464	0.1279
GCST90200020	GCST90200613	0.0189107	0.0223
GCST90200020	GCST90200614	0.0239137	0.0269
GCST90200020	GCST90200615	0.139644	0.1376
GCST90200020	GCST90200616	0.000317071	0.0051
GCST90200020	GCST90200617	-0.00145706	0.0024
GCST90200020	GCST90200618	0.148788	0.1665
GCST90200020	GCST90200619	-0.0327212	-0.011
GCST90200020	GCST90200620	-0.0682335	-0.0487
GCST90200020	GCST90200621	-0.00257264	0.0052
GCST90200020	GCST90200622	-0.0241094	-0.0249
GCST90200020	GCST90200623	-0.027264	-0.0095
GCST90200020	GCST90200624	0.0114172	0.0281
GCST90200020	GCST90200625	-0.0419524	-0.0403
GCST90200020	GCST90200626	0.0256595	0.0408
GCST90200020	GCST90200627	0.0403802	0.0481
GCST90200020	GCST90200628	0.0871971	0.0955
GCST90200020	GCST90200629	-0.0362526	-0.0123
GCST90200020	GCST90200630	0.0340163	0.0525
GCST90200020	GCST90200631	0.0349028	0.0448
GCST90200020	GCST90200632	0.0237183	0.0277
GCST90200020	GCST90200633	-0.100752	-0.0966
GCST90200020	GCST90200634	-0.108813	-0.1018
GCST90200020	GCST90200635	0.0732566	0.0785
GCST90200020	GCST90200636	0.0769477	0.0934
GCST90200020	GCST90200637	-0.0621708	-0.0721
GCST90200020	GCST90200638	0.00857581	0.0199
GCST90200020	GCST90200639	-0.0221991	-0.0283
GCST90200020	GCST90200640	0.000647101	0.0188
GCST90200020	GCST90200641	-0.00728164	0.0201
GCST90200020	GCST90200642	0.023276	0.0323
GCST90200020	GCST90200643	0.0183726	0.032
GCST90200020	GCST90200644	-0.0406976	-0.0083
GCST90200020	GCST90200645	-0.0311136	-0.023
GCST90200020	GCST90200646	-0.0677995	-0.0515
GCST90200020	GCST90200647	0.0419403	0.0385
GCST90200020	GCST90200648	0.0613394	0.0682
GCST90200020	GCST90200649	0.00251875	0.0132
GCST90200020	GCST90200650	0.00072998	0.0199
GCST90200020	GCST90200651	0.00520476	0.0066
GCST90200020	GCST90200652	-0.0460988	-0.045
GCST90200020	GCST90200653	-0.00172331	0.0045
GCST90200020	GCST90200654	0.0123213	0.0239
GCST90200020	GCST90200655	0.0172621	0.02
GCST90200020	GCST90200656	0.0379335	0.0529
GCST90200020	GCST90200657	0.00672759	0.0278
GCST90200020	GCST90200658	-0.0396076	-0.0227
GCST90200020	GCST90200659	0.0579125	0.065
GCST90200020	GCST90200660	-0.0522309	-0.0423
GCST90200020	GCST90200661	-0.111942	-0.0936
GCST90200020	GCST90200662	-0.083541	-0.0832
GCST90200020	GCST90200663	-0.0474278	-0.0319
GCST90200020	GCST90200664	7.83314e-05	-0.0118
GCST90200020	GCST90200665	-0.15885	-0.1444
GCST90200020	GCST90200666	-0.0591111	-0.0377
GCST90200020	GCST90200667	0.00730028	0.0148
GCST90200020	GCST90200668	0.0406283	0.0312
GCST90200020	GCST90200669	-0.0736195	-0.0624
GCST90200020	GCST90200670	7.09045e-05	0.0141
GCST90200020	GCST90200671	-0.0606932	-0.0409
GCST90200020	GCST90200672	-0.0637665	-0.0539
GCST90200020	GCST90200673	-0.0367012	-0.0174
GCST90200020	GCST90200674	0.0646765	0.0688
GCST90200020	GCST90200675	0.0343405	0.0499
GCST90200020	GCST90200676	-0.0249077	-0.0083
GCST90200020	GCST90200677	0.0308321	0.0427
GCST90200020	GCST90200678	-0.0147464	-0.005
GCST90200020	GCST90200679	0.0132077	0.0322
GCST90200020	GCST90200680	0.0308436	0.0443
GCST90200020	GCST90200681	-0.12197	-0.1084
GCST90200020	GCST90200682	0.0629376	0.0762
GCST90200020	GCST90200683	-0.0300268	-0.0119
GCST90200020	GCST90200684	0.00303489	0.0193
GCST90200020	GCST90200685	0.160536	0.1792
GCST90200020	GCST90200686	-0.0563438	-0.0281
GCST90200020	GCST90200687	0.00250784	0.0235
GCST90200020	GCST90200688	-0.0247146	-0.0133
GCST90200020	GCST90200689	-0.0233755	-0.0267
GCST90200020	GCST90200690	-0.0103764	0.0166
GCST90200020	GCST90200691	0.0494923	0.0278
GCST90200020	GCST90200692	0.197888	0.2134
GCST90200020	GCST90200693	-0.115706	-0.0988
GCST90200020	GCST90200694	0.0159112	0.0254
GCST90200020	GCST90200695	-0.000790268	0.0081
GCST90200020	GCST90200696	-0.043293	-0.0516
GCST90200020	GCST90200697	-0.0376337	-0.0305
GCST90200020	GCST90200698	-0.0311673	-0.0131
GCST90200020	GCST90200699	-0.0710797	-0.0512
GCST90200020	GCST90200700	0.0254168	0.0312
GCST90200020	GCST90200701	-0.0206869	-0.0055
GCST90200020	GCST90200702	-0.00717022	0.0088
GCST90200020	GCST90200703	0.0180583	0.0318
GCST90200020	GCST90200704	-0.0030725	0.018
GCST90200020	GCST90200705	0.0098622	0.0286
GCST90200020	GCST90200706	-0.0134864	-0.0047
GCST90200020	GCST90200707	-0.00924455	-0.0009
GCST90200020	GCST90200708	-0.0451494	-0.0435
GCST90200020	GCST90200709	-0.0383575	-0.0134
GCST90200020	GCST90200710	-0.00978185	-0.0063
GCST90200020	GCST90200711	0.0667238	0.0839
GCST90200021	GCST90199621	0.112805	0.11342
GCST90200021	GCST90199622	-0.000875511	-0.0051532
GCST90200021	GCST90199623	0.0508838	0.058965
GCST90200021	GCST90199624	0.000523148	0.0081189
GCST90200021	GCST90199625	0.119356	0.12405
GCST90200021	GCST90199626	0.0554093	0.060936
GCST90200021	GCST90199627	-0.00571008	-0.0073712
GCST90200021	GCST90199628	0.0148178	0.010265
GCST90200021	GCST90199629	-0.087183	-0.076179
GCST90200021	GCST90199630	0.0441326	0.050887
GCST90200021	GCST90199631	-0.0274962	-0.032096
GCST90200021	GCST90199632	0.00901412	0.017181
GCST90200021	GCST90199633	0.131758	0.12342
GCST90200021	GCST90199634	0.1871	0.18798
GCST90200021	GCST90199635	-0.0921353	-0.070006
GCST90200021	GCST90199636	0.218534	0.22713
GCST90200021	GCST90199637	0.152798	0.15395
GCST90200021	GCST90199638	0.0225479	0.026156
GCST90200021	GCST90199639	0.0568698	0.072997
GCST90200021	GCST90199640	0.0789817	0.081513
GCST90200021	GCST90199641	0.220176	0.21866
GCST90200021	GCST90199642	0.234125	0.22233
GCST90200021	GCST90199643	0.0891841	0.07135
GCST90200021	GCST90199644	0.0129755	0.016819
GCST90200021	GCST90199645	-0.0606543	-0.045407
GCST90200021	GCST90199646	0.0173267	0.027004
GCST90200021	GCST90199647	-0.00335816	0.0094161
GCST90200021	GCST90199648	-0.0152213	-0.0064825
GCST90200021	GCST90199649	-0.000486925	0.00019457
GCST90200021	GCST90199650	0.10827	0.1139
GCST90200021	GCST90199651	-0.106601	-0.096769
GCST90200021	GCST90199652	0.0649965	0.087829
GCST90200021	GCST90199653	-0.0238171	-0.044044
GCST90200021	GCST90199654	-0.0516412	-0.047361
GCST90200021	GCST90199655	-0.0594047	-0.056751
GCST90200021	GCST90199656	0.144026	0.15021
GCST90200021	GCST90199657	0.0515292	0.061313
GCST90200021	GCST90199658	0.00508907	0.0013825
GCST90200021	GCST90199659	-0.0179306	-0.017462
GCST90200021	GCST90199660	-0.0761384	-0.073014
GCST90200021	GCST90199661	0.0855289	0.078458
GCST90200021	GCST90199662	0.0446811	0.046144
GCST90200021	GCST90199663	0.0137271	0.024861
GCST90200021	GCST90199664	0.119469	0.12529
GCST90200021	GCST90199665	-0.0698246	-0.061497
GCST90200021	GCST90199666	0.0462867	0.035441
GCST90200021	GCST90199667	0.258697	0.25833
GCST90200021	GCST90199668	0.126695	0.14205
GCST90200021	GCST90199669	0.0785126	0.081431
GCST90200021	GCST90199670	-0.147407	-0.13951
GCST90200021	GCST90199671	0.0469462	0.058179
GCST90200021	GCST90199672	-0.124176	-0.10878
GCST90200021	GCST90199673	-0.102765	-0.093753
GCST90200021	GCST90199674	-0.0198371	-0.017072
GCST90200021	GCST90199675	0.0130718	0.022364
GCST90200021	GCST90199676	0.110306	0.10839
GCST90200021	GCST90199677	-0.0066122	-0.018025
GCST90200021	GCST90199678	-0.139301	-0.12848
GCST90200021	GCST90199679	0.00296336	0.00078469
GCST90200021	GCST90199680	0.103179	0.098264
GCST90200021	GCST90199681	0.07528	0.078372
GCST90200021	GCST90199682	0.179969	0.18876
GCST90200021	GCST90199683	0.0792753	0.072802
GCST90200021	GCST90199684	0.0611468	0.0753
GCST90200021	GCST90199685	-0.00674967	0.002264
GCST90200021	GCST90199686	-0.0993183	-0.088083
GCST90200021	GCST90199687	-0.0925828	-0.074139
GCST90200021	GCST90199688	-0.0987994	-0.091452
GCST90200021	GCST90199689	0.0360842	0.03029
GCST90200021	GCST90199690	-0.127183	-0.12634
GCST90200021	GCST90199691	0.177238	0.17671
GCST90200021	GCST90199692	0.103011	0.095013
GCST90200021	GCST90199693	0.0335324	0.029271
GCST90200021	GCST90199694	0.00740036	0.012237
GCST90200021	GCST90199695	0.117534	0.10636
GCST90200021	GCST90199696	-0.0205257	-0.01573
GCST90200021	GCST90199697	0.0318305	0.026798
GCST90200021	GCST90199698	0.0691203	0.086679
GCST90200021	GCST90199699	0.0836898	0.089426
GCST90200021	GCST90199700	-0.019446	-0.015745
GCST90200021	GCST90199701	0.0362045	0.045266
GCST90200021	GCST90199702	0.0909505	0.097861
GCST90200021	GCST90199703	0.17747	0.18291
GCST90200021	GCST90199704	0.11922	0.11734
GCST90200021	GCST90199705	-0.0371351	-0.016518
GCST90200021	GCST90199706	-0.0109882	-0.014672
GCST90200021	GCST90199707	0.108232	0.12046
GCST90200021	GCST90199708	0.172121	0.18265
GCST90200021	GCST90199709	0.0335587	0.037279
GCST90200021	GCST90199710	0.0365435	0.039701
GCST90200021	GCST90199711	0.00669648	0.0065541
GCST90200021	GCST90199712	-0.0970459	-0.081337
GCST90200021	GCST90199713	-0.0391558	-0.034169
GCST90200021	GCST90199714	0.117294	0.11955
GCST90200021	GCST90199715	-0.00363093	-0.0027416
GCST90200021	GCST90199716	-0.0562399	-0.052868
GCST90200021	GCST90199717	0.199452	0.21534
GCST90200021	GCST90199718	0.0919437	0.088114
GCST90200021	GCST90199719	0.0349032	0.035282
GCST90200021	GCST90199720	0.0450966	0.062103
GCST90200021	GCST90199721	-0.0240735	-0.018907
GCST90200021	GCST90199722	0.0233328	0.035433
GCST90200021	GCST90199723	-0.00871782	-0.0090185
GCST90200021	GCST90199724	0.115013	0.11821
GCST90200021	GCST90199725	-0.0141136	-0.01159
GCST90200021	GCST90199726	0.243606	0.24304
GCST90200021	GCST90199727	-0.140333	-0.13479
GCST90200021	GCST90199728	-0.0222677	-0.021202
GCST90200021	GCST90199729	-0.0523239	-0.037332
GCST90200021	GCST90199730	0.0670005	0.065244
GCST90200021	GCST90199731	-0.00963889	-0.0022137
GCST90200021	GCST90199732	-0.151018	-0.13863
GCST90200021	GCST90199733	-0.128089	-0.13236
GCST90200021	GCST90199734	0.00875717	0.011022
GCST90200021	GCST90199735	0.0992341	0.10313
GCST90200021	GCST90199736	0.0763684	0.077545
GCST90200021	GCST90199737	0.0641614	0.062107
GCST90200021	GCST90199738	-0.0212962	-0.010307
GCST90200021	GCST90199739	0.102823	0.10397
GCST90200021	GCST90199740	0.0974665	0.10012
GCST90200021	GCST90199741	0.0599381	0.081013
GCST90200021	GCST90199742	-0.178246	-0.16602
GCST90200021	GCST90199743	-0.0560718	-0.053955
GCST90200021	GCST90199744	-0.0322137	-0.025441
GCST90200021	GCST90199745	0.298553	0.29796
GCST90200021	GCST90199746	0.310396	0.31308
GCST90200021	GCST90199747	0.126117	0.13187
GCST90200021	GCST90199748	-0.0195839	-0.010676
GCST90200021	GCST90199749	0.0414548	0.041591
GCST90200021	GCST90199750	0.0417867	0.049677
GCST90200021	GCST90199751	0.0535846	0.052964
GCST90200021	GCST90199752	-0.0659015	-0.058262
GCST90200021	GCST90199753	0.0962715	0.094862
GCST90200021	GCST90199754	0.076143	0.085606
GCST90200021	GCST90199755	0.0486533	0.050365
GCST90200021	GCST90199756	0.00242778	0.010736
GCST90200021	GCST90199757	0.0247776	0.027503
GCST90200021	GCST90199758	0.232009	0.24038
GCST90200021	GCST90199759	0.0527409	0.062581
GCST90200021	GCST90199760	0.0286837	0.035721
GCST90200021	GCST90199761	0.364542	0.37303
GCST90200021	GCST90199762	0.31473	0.31531
GCST90200021	GCST90199763	-0.0439548	-0.036463
GCST90200021	GCST90199764	0.342654	0.34527
GCST90200021	GCST90199765	0.117884	0.12149
GCST90200021	GCST90199766	0.320358	0.31786
GCST90200021	GCST90199767	0.332013	0.32663
GCST90200021	GCST90199768	0.143346	0.14574
GCST90200021	GCST90199769	0.0717836	0.065832
GCST90200021	GCST90199770	0.0656975	0.073538
GCST90200021	GCST90199771	0.223513	0.23139
GCST90200021	GCST90199772	-0.0714714	-0.065484
GCST90200021	GCST90199773	0.0836534	0.089443
GCST90200021	GCST90199774	0.034924	0.037777
GCST90200021	GCST90199775	0.2562	0.2573
GCST90200021	GCST90199776	0.151095	0.15852
GCST90200021	GCST90199777	-0.0187681	-0.026543
GCST90200021	GCST90199778	0.091516	0.10137
GCST90200021	GCST90199779	-0.0574667	-0.043968
GCST90200021	GCST90199780	0.0391009	0.032004
GCST90200021	GCST90199781	-0.0179867	-0.021393
GCST90200021	GCST90199783	-0.0491586	-0.037994
GCST90200021	GCST90199784	-0.118492	-0.092201
GCST90200021	GCST90199785	-0.0247627	-0.019005
GCST90200021	GCST90199786	0.0883804	0.089253
GCST90200021	GCST90199787	0.089252	0.1088
GCST90200021	GCST90199788	-0.0168882	-0.0090538
GCST90200021	GCST90199789	-0.10484	-0.10617
GCST90200021	GCST90199790	-0.0281691	-0.027404
GCST90200021	GCST90199791	0.0334613	0.031053
GCST90200021	GCST90199792	-0.0733873	-0.082458
GCST90200021	GCST90199793	-0.0908331	-0.087832
GCST90200021	GCST90199794	-0.0175057	-0.018719
GCST90200021	GCST90199795	-0.0123585	-0.012435
GCST90200021	GCST90199796	-0.000329538	0.00831
GCST90200021	GCST90199797	0.290909	0.28549
GCST90200021	GCST90199798	-0.019818	-0.012919
GCST90200021	GCST90199799	0.152971	0.18162
GCST90200021	GCST90199800	0.0827793	0.092502
GCST90200021	GCST90199801	0.0816648	0.093051
GCST90200021	GCST90199802	0.147404	0.16949
GCST90200021	GCST90199803	-0.0256213	-0.014657
GCST90200021	GCST90199804	0.0381611	0.044422
GCST90200021	GCST90199805	-0.000817655	-0.0084322
GCST90200021	GCST90199806	-0.00614161	-0.014251
GCST90200021	GCST90199807	0.0141476	0.002775
GCST90200021	GCST90199808	0.0240972	0.026541
GCST90200021	GCST90199809	0.0135017	0.01817
GCST90200021	GCST90199810	-0.0117875	-0.019853
GCST90200021	GCST90199811	0.0138688	0.011626
GCST90200021	GCST90199812	0.00318829	-0.014836
GCST90200021	GCST90199813	0.105112	0.12282
GCST90200021	GCST90199814	0.0464339	0.049426
GCST90200021	GCST90199815	0.208394	0.21455
GCST90200021	GCST90199816	0.284712	0.29292
GCST90200021	GCST90199817	0.154416	0.14924
GCST90200021	GCST90199818	0.0955272	0.094656
GCST90200021	GCST90199819	-0.0300829	-0.023434
GCST90200021	GCST90199820	0.00872636	0.0074898
GCST90200021	GCST90199821	0.00747828	0.015959
GCST90200021	GCST90199822	-0.00869343	-0.0094421
GCST90200021	GCST90199823	0.024778	0.024042
GCST90200021	GCST90199824	0.0220242	0.025458
GCST90200021	GCST90199825	0.0154616	0.013656
GCST90200021	GCST90199826	0.17698	0.18062
GCST90200021	GCST90199827	-0.0322757	-0.030742
GCST90200021	GCST90199828	0.318834	0.31423
GCST90200021	GCST90199829	0.0499351	0.054695
GCST90200021	GCST90199830	0.00367183	0.01153
GCST90200021	GCST90199831	0.139977	0.14419
GCST90200021	GCST90199832	0.279661	0.28767
GCST90200021	GCST90199833	0.0794596	0.088451
GCST90200021	GCST90199834	0.0817521	0.086729
GCST90200021	GCST90199835	-0.00267269	0.00060368
GCST90200021	GCST90199836	-0.0145104	-0.006847
GCST90200021	GCST90199837	-0.193206	-0.1866
GCST90200021	GCST90199838	0.000703333	0.0057685
GCST90200021	GCST90199839	0.0167567	0.023902
GCST90200021	GCST90199840	-0.0193828	-0.012161
GCST90200021	GCST90199841	0.00392176	0.0064553
GCST90200021	GCST90199842	0.000486815	0.00921
GCST90200021	GCST90199843	0.0294913	0.027165
GCST90200021	GCST90199844	0.0839251	0.087438
GCST90200021	GCST90199845	0.0554614	0.068484
GCST90200021	GCST90199846	-0.0816283	-0.080754
GCST90200021	GCST90199847	-0.0950841	-0.075975
GCST90200021	GCST90199848	0.228801	0.22598
GCST90200021	GCST90199849	-0.0143052	-0.0050596
GCST90200021	GCST90199850	-0.0224618	-0.010364
GCST90200021	GCST90199851	-0.0119457	0.0027015
GCST90200021	GCST90199852	-0.028562	-0.01075
GCST90200021	GCST90199853	-0.0526627	-0.037038
GCST90200021	GCST90199854	-0.0613478	-0.04598
GCST90200021	GCST90199855	0.00975317	0.011378
GCST90200021	GCST90199856	-0.0532246	-0.038412
GCST90200021	GCST90199857	0.0163391	0.010816
GCST90200021	GCST90199858	-0.0111593	0.0034863
GCST90200021	GCST90199859	0.0288175	0.034422
GCST90200021	GCST90199860	0.0462333	0.058551
GCST90200021	GCST90199861	-0.121031	-0.10316
GCST90200021	GCST90199862	0.00854001	0.0090919
GCST90200021	GCST90199863	0.0100132	0.025844
GCST90200021	GCST90199864	0.112945	0.12805
GCST90200021	GCST90199865	0.0264619	0.03894
GCST90200021	GCST90199866	0.162469	0.15962
GCST90200021	GCST90199867	0.00970052	0.017392
GCST90200021	GCST90199868	0.0240874	0.029505
GCST90200021	GCST90199869	0.0208138	0.02055
GCST90200021	GCST90199870	-0.0268531	-0.028691
GCST90200021	GCST90199871	-0.0363244	-0.028309
GCST90200021	GCST90199872	-0.0463815	-0.038375
GCST90200021	GCST90199873	-0.0647133	-0.059037
GCST90200021	GCST90199874	-0.0357785	-0.030496
GCST90200021	GCST90199875	-0.00626935	-0.014386
GCST90200021	GCST90199876	-0.158318	-0.14811
GCST90200021	GCST90199877	0.0634483	0.066138
GCST90200021	GCST90199878	-0.00461641	0.0018693
GCST90200021	GCST90199879	-0.141421	-0.13462
GCST90200021	GCST90199880	0.0988863	0.1172
GCST90200021	GCST90199881	0.285024	0.29078
GCST90200021	GCST90199882	0.119572	0.1302
GCST90200021	GCST90199883	0.233622	0.24739
GCST90200021	GCST90199884	0.0323256	0.031739
GCST90200021	GCST90199885	0.125551	0.1297
GCST90200021	GCST90199886	0.171017	0.19308
GCST90200021	GCST90199887	-0.0614593	-0.058187
GCST90200021	GCST90199888	-0.0659715	-0.054406
GCST90200021	GCST90199889	0.205998	0.20062
GCST90200021	GCST90199890	0.214786	0.21977
GCST90200021	GCST90199891	-0.067033	-0.05239
GCST90200021	GCST90199892	0.043707	0.040427
GCST90200021	GCST90199893	0.00735792	0.01662
GCST90200021	GCST90199894	-0.0667126	-0.068934
GCST90200021	GCST90199895	-0.163153	-0.15634
GCST90200021	GCST90199896	0.153951	0.1617
GCST90200021	GCST90199897	-0.00666607	-0.010366
GCST90200021	GCST90199898	0.0343534	0.037251
GCST90200021	GCST90199899	-0.184417	-0.17076
GCST90200021	GCST90199900	0.0600813	0.068283
GCST90200021	GCST90199901	0.0650084	0.073192
GCST90200021	GCST90199902	0.156583	0.16756
GCST90200021	GCST90199903	0.029265	0.025383
GCST90200021	GCST90199904	0.131108	0.13284
GCST90200021	GCST90199905	0.189619	0.19442
GCST90200021	GCST90199906	-0.0928972	-0.078604
GCST90200021	GCST90199907	-0.0594934	-0.033695
GCST90200021	GCST90199908	0.200897	0.20024
GCST90200021	GCST90199909	-0.044518	-0.031826
GCST90200021	GCST90199910	-0.135649	-0.12716
GCST90200021	GCST90199911	0.137912	0.14901
GCST90200021	GCST90199912	-0.0218029	-0.017618
GCST90200021	GCST90199913	0.00489973	0.0056604
GCST90200021	GCST90199914	0.0886385	0.10822
GCST90200021	GCST90199915	0.146325	0.15531
GCST90200021	GCST90199916	0.0372014	0.055647
GCST90200021	GCST90199917	-0.0116741	0.0060279
GCST90200021	GCST90199918	0.0339136	0.037213
GCST90200021	GCST90199919	-0.0133581	-0.0022391
GCST90200021	GCST90199920	0.163143	0.17151
GCST90200021	GCST90199921	0.015538	0.0084719
GCST90200021	GCST90199922	0.0637176	0.064283
GCST90200021	GCST90199923	-0.0360809	-0.029687
GCST90200021	GCST90199924	-0.0204332	-0.012778
GCST90200021	GCST90199925	0.0542834	0.071124
GCST90200021	GCST90199926	0.145998	0.15668
GCST90200021	GCST90199927	-0.0854787	-0.080443
GCST90200021	GCST90199928	-0.0467554	-0.042925
GCST90200021	GCST90199929	-0.0481294	-0.042625
GCST90200021	GCST90199930	0.0975668	0.10263
GCST90200021	GCST90199931	0.0936217	0.10398
GCST90200021	GCST90199932	0.309477	0.31659
GCST90200021	GCST90199933	-0.0312244	-0.018804
GCST90200021	GCST90199934	-0.0373853	-0.03955
GCST90200021	GCST90199935	-0.0269516	-0.0063344
GCST90200021	GCST90199936	0.0179818	0.023669
GCST90200021	GCST90199937	0.0129236	0.019657
GCST90200021	GCST90199938	-0.0107334	-0.0003874
GCST90200021	GCST90199939	0.0955684	0.10597
GCST90200021	GCST90199940	0.0518665	0.060892
GCST90200021	GCST90199941	0.197274	0.20984
GCST90200021	GCST90199942	0.0816955	0.087112
GCST90200021	GCST90199943	0.00756822	0.014108
GCST90200021	GCST90199944	0.0690103	0.072899
GCST90200021	GCST90199945	-0.0893542	-0.080069
GCST90200021	GCST90199946	0.042915	0.048532
GCST90200021	GCST90199947	-0.0560718	-0.04431
GCST90200021	GCST90199948	-0.0296768	-0.02632
GCST90200021	GCST90199949	0.0891769	0.089004
GCST90200021	GCST90199950	0.0317956	0.034407
GCST90200021	GCST90199951	0.0115076	0.0065141
GCST90200021	GCST90199952	0.14398	0.15777
GCST90200021	GCST90199953	0.0779497	0.07845
GCST90200021	GCST90199954	0.0648751	0.064718
GCST90200021	GCST90199955	0.0434349	0.055631
GCST90200021	GCST90199956	0.0702227	0.075536
GCST90200021	GCST90199957	0.042427	0.024203
GCST90200021	GCST90199958	-0.0906569	-0.095129
GCST90200021	GCST90199959	0.168112	0.18051
GCST90200021	GCST90199960	0.0610778	0.066769
GCST90200021	GCST90199961	0.204481	0.20944
GCST90200021	GCST90199962	0.183356	0.19154
GCST90200021	GCST90199963	0.0233298	0.028496
GCST90200021	GCST90199964	0.00443642	0.011517
GCST90200021	GCST90199965	0.165147	0.18071
GCST90200021	GCST90199966	-0.0615816	-0.049831
GCST90200021	GCST90199967	0.277054	0.28065
GCST90200021	GCST90199968	0.0496456	0.044618
GCST90200021	GCST90199969	0.048236	0.052165
GCST90200021	GCST90199970	0.108769	0.11072
GCST90200021	GCST90199971	0.183234	0.19434
GCST90200021	GCST90199972	-0.106504	-0.10134
GCST90200021	GCST90199973	-0.0427499	-0.043997
GCST90200021	GCST90199974	0.0205676	0.019373
GCST90200021	GCST90199975	-0.0609536	-0.062876
GCST90200021	GCST90199976	0.0122424	0.013131
GCST90200021	GCST90199977	-0.0397694	-0.031521
GCST90200021	GCST90199978	0.244944	0.25131
GCST90200021	GCST90199979	0.0446843	0.049946
GCST90200021	GCST90199980	-0.0351714	-0.027779
GCST90200021	GCST90199981	0.0059734	0.0033241
GCST90200021	GCST90199982	0.0600587	0.067804
GCST90200021	GCST90199983	-0.031764	-0.019021
GCST90200021	GCST90199984	0.0354513	0.033663
GCST90200021	GCST90199985	-0.0103736	-0.017309
GCST90200021	GCST90199986	0.0087182	0.015675
GCST90200021	GCST90199987	0.020711	0.036212
GCST90200021	GCST90199988	0.0869466	0.090223
GCST90200021	GCST90199989	0.114779	0.12032
GCST90200021	GCST90199990	-0.0291762	-0.015607
GCST90200021	GCST90199991	0.155578	0.15839
GCST90200021	GCST90199992	0.0944286	0.10291
GCST90200021	GCST90199993	0.107791	0.10842
GCST90200021	GCST90199994	-0.0152743	-0.016351
GCST90200021	GCST90199995	0.0404472	0.053693
GCST90200021	GCST90199996	-0.0693841	-0.05246
GCST90200021	GCST90199997	-0.0865757	-0.086977
GCST90200021	GCST90199998	-0.0287904	-0.028507
GCST90200021	GCST90199999	0.0179385	0.028815
GCST90200021	GCST90200000	0.00875301	0.010915
GCST90200021	GCST90200001	-0.0954661	-0.082232
GCST90200021	GCST90200002	0.132245	0.13556
GCST90200021	GCST90200003	0.119207	0.12684
GCST90200021	GCST90200004	0.11189	0.12122
GCST90200021	GCST90200005	-0.0127599	-0.0036455
GCST90200021	GCST90200006	-0.0138617	0.00013887
GCST90200021	GCST90200007	0.0479899	0.057192
GCST90200021	GCST90200008	0.337384	0.33632
GCST90200021	GCST90200009	0.0104456	0.01806
GCST90200021	GCST90200010	-0.162066	-0.137
GCST90200021	GCST90200011	0.274284	0.27613
GCST90200021	GCST90200012	0.118888	0.1154
GCST90200021	GCST90200013	-0.0453687	-0.034486
GCST90200021	GCST90200014	-0.0893289	-0.075495
GCST90200021	GCST90200015	0.0511697	0.050078
GCST90200021	GCST90200016	0.0352404	0.045881
GCST90200021	GCST90200017	-0.132461	-0.11688
GCST90200021	GCST90200018	0.286333	0.29525
GCST90200021	GCST90200019	0.0125633	0.023927
GCST90200021	GCST90200022	0.0639037	0.078523
GCST90200021	GCST90200023	0.020745	0.033318
GCST90200021	GCST90200024	0.045281	0.046527
GCST90200021	GCST90200025	0.0599242	0.067383
GCST90200021	GCST90200026	0.0575999	0.043901
GCST90200021	GCST90200027	0.164323	0.17941
GCST90200021	GCST90200028	-0.008388	-0.017189
GCST90200021	GCST90200029	0.0160437	0.023765
GCST90200021	GCST90200030	-0.177748	-0.15573
GCST90200021	GCST90200031	0.0335253	0.048437
GCST90200021	GCST90200032	0.0234955	0.017687
GCST90200021	GCST90200033	-0.158535	-0.1441
GCST90200021	GCST90200034	-0.164888	-0.14781
GCST90200021	GCST90200035	-0.106725	-0.10145
GCST90200021	GCST90200036	0.0767288	0.07183
GCST90200021	GCST90200037	-0.129273	-0.11207
GCST90200021	GCST90200038	0.046975	0.031483
GCST90200021	GCST90200039	0.100993	0.10707
GCST90200021	GCST90200040	-0.109975	-0.097402
GCST90200021	GCST90200041	-0.11241	-0.1166
GCST90200021	GCST90200042	-0.0165765	-0.007582
GCST90200021	GCST90200043	-0.0980604	-0.097718
GCST90200021	GCST90200044	-0.0646327	-0.053094
GCST90200021	GCST90200045	0.168305	0.18676
GCST90200021	GCST90200046	-0.0252646	-0.02826
GCST90200021	GCST90200047	-0.11485	-0.10954
GCST90200021	GCST90200048	-0.0615666	-0.05464
GCST90200021	GCST90200049	-0.0623121	-0.064169
GCST90200021	GCST90200050	0.0505647	0.054344
GCST90200021	GCST90200051	0.0227767	0.020019
GCST90200021	GCST90200052	-0.112567	-0.089367
GCST90200021	GCST90200053	-0.122478	-0.10778
GCST90200021	GCST90200054	0.148184	0.16041
GCST90200021	GCST90200055	-0.0665719	-0.062834
GCST90200021	GCST90200056	0.0808482	0.070345
GCST90200021	GCST90200057	-0.201197	-0.17912
GCST90200021	GCST90200058	-0.0644914	-0.050491
GCST90200021	GCST90200059	0.0275026	0.029071
GCST90200021	GCST90200060	-0.214642	-0.19582
GCST90200021	GCST90200061	-0.0578919	-0.057439
GCST90200021	GCST90200062	0.00537038	0.0014291
GCST90200021	GCST90200063	0.103329	0.11335
GCST90200021	GCST90200064	0.0397232	0.032733
GCST90200021	GCST90200065	0.134516	0.14568
GCST90200021	GCST90200066	0.0533733	0.067168
GCST90200021	GCST90200067	-0.0534885	-0.038511
GCST90200021	GCST90200068	0.00445779	0.022953
GCST90200021	GCST90200069	0.129177	0.1419
GCST90200021	GCST90200070	-0.111342	-0.095902
GCST90200021	GCST90200071	-0.0242484	-0.013785
GCST90200021	GCST90200072	0.0891929	0.096407
GCST90200021	GCST90200073	-0.12866	-0.1199
GCST90200021	GCST90200074	0.040911	0.038988
GCST90200021	GCST90200075	-0.107285	-0.099089
GCST90200021	GCST90200076	-0.123605	-0.10982
GCST90200021	GCST90200077	-0.0655485	-0.055767
GCST90200021	GCST90200078	-0.0168611	-0.019637
GCST90200021	GCST90200079	0.181055	0.19561
GCST90200021	GCST90200080	-0.0102603	-0.015938
GCST90200021	GCST90200081	-0.0556691	-0.052864
GCST90200021	GCST90200082	0.0581465	0.07442
GCST90200021	GCST90200083	-0.161661	-0.15284
GCST90200021	GCST90200084	-0.0184086	-0.013631
GCST90200021	GCST90200085	-0.103679	-0.099987
GCST90200021	GCST90200086	0.00143898	0.014856
GCST90200021	GCST90200087	-0.000572352	0.0028986
GCST90200021	GCST90200088	0.233194	0.2364
GCST90200021	GCST90200089	0.0823127	0.099105
GCST90200021	GCST90200090	0.00610087	0.012921
GCST90200021	GCST90200091	-0.0354695	-0.024449
GCST90200021	GCST90200092	0.039137	0.040358
GCST90200021	GCST90200093	0.0249179	0.032874
GCST90200021	GCST90200094	0.105251	0.12238
GCST90200021	GCST90200095	-0.127415	-0.11763
GCST90200021	GCST90200096	0.0554431	0.051712
GCST90200021	GCST90200097	0.0599522	0.061976
GCST90200021	GCST90200098	-0.135194	-0.13052
GCST90200021	GCST90200099	0.00197488	0.0040039
GCST90200021	GCST90200100	-0.0039605	0.011087
GCST90200021	GCST90200101	0.0728702	0.096167
GCST90200021	GCST90200102	-0.0641159	-0.069075
GCST90200021	GCST90200103	0.129207	0.14325
GCST90200021	GCST90200104	0.00843815	0.016335
GCST90200021	GCST90200105	-0.186929	-0.16555
GCST90200021	GCST90200106	0.203087	0.21944
GCST90200021	GCST90200107	0.101894	0.11034
GCST90200021	GCST90200108	-0.030423	-0.023185
GCST90200021	GCST90200109	0.0766982	0.08994
GCST90200021	GCST90200110	0.0549568	0.059752
GCST90200021	GCST90200111	0.0235017	0.022673
GCST90200021	GCST90200112	0.124114	0.13944
GCST90200021	GCST90200113	-0.010823	0.0032506
GCST90200021	GCST90200114	-0.180001	-0.14777
GCST90200021	GCST90200115	-0.0572347	-0.05093
GCST90200021	GCST90200116	-0.0281098	-0.0043526
GCST90200021	GCST90200117	0.0188683	0.034349
GCST90200021	GCST90200118	-0.128121	-0.1121
GCST90200021	GCST90200119	-0.0675307	-0.058883
GCST90200021	GCST90200120	0.0551625	0.066068
GCST90200021	GCST90200121	-0.0237389	-0.016331
GCST90200021	GCST90200122	0.00575835	0.021616
GCST90200021	GCST90200123	0.0366662	0.032846
GCST90200021	GCST90200124	-0.061501	-0.049953
GCST90200021	GCST90200125	-0.105721	-0.084994
GCST90200021	GCST90200126	-0.0789259	-0.072644
GCST90200021	GCST90200127	-0.032092	-0.018808
GCST90200021	GCST90200128	-0.00209765	0.011655
GCST90200021	GCST90200129	-0.0674792	-0.05212
GCST90200021	GCST90200130	-0.0416844	-0.031801
GCST90200021	GCST90200131	-0.0574239	-0.052084
GCST90200021	GCST90200132	0.0596572	0.060983
GCST90200021	GCST90200133	-0.0221106	-0.014044
GCST90200021	GCST90200134	-0.108618	-0.10209
GCST90200021	GCST90200135	-0.0789166	-0.06883
GCST90200021	GCST90200136	-0.0827753	-0.074171
GCST90200021	GCST90200137	-0.0542467	-0.04081
GCST90200021	GCST90200138	0.0352049	0.031823
GCST90200021	GCST90200139	0.0439999	0.055644
GCST90200021	GCST90200140	-0.180952	-0.17269
GCST90200021	GCST90200141	0.0118452	0.022338
GCST90200021	GCST90200142	-0.193746	-0.19587
GCST90200021	GCST90200143	-0.0261877	-0.020431
GCST90200021	GCST90200144	-0.0060452	0.019108
GCST90200021	GCST90200145	-0.154947	-0.14234
GCST90200021	GCST90200146	-0.050269	-0.032825
GCST90200021	GCST90200147	0.236421	0.24602
GCST90200021	GCST90200148	-0.0736662	-0.058946
GCST90200021	GCST90200149	-0.0539051	-0.045912
GCST90200021	GCST90200150	0.0684109	0.083753
GCST90200021	GCST90200151	0.0576319	0.066276
GCST90200021	GCST90200152	0.0243878	0.037619
GCST90200021	GCST90200153	0.159653	0.16173
GCST90200021	GCST90200154	-0.167958	-0.15324
GCST90200021	GCST90200155	0.036793	0.044729
GCST90200021	GCST90200156	0.223143	0.23045
GCST90200021	GCST90200157	-0.167523	-0.16286
GCST90200021	GCST90200158	0.0535064	0.050206
GCST90200021	GCST90200159	0.0137302	0.017299
GCST90200021	GCST90200160	0.0052624	0.024489
GCST90200021	GCST90200161	0.00228109	0.00094801
GCST90200021	GCST90200162	0.0603982	0.064922
GCST90200021	GCST90200163	0.138914	0.15121
GCST90200021	GCST90200164	0.0575152	0.050919
GCST90200021	GCST90200165	-0.0161497	-0.012991
GCST90200021	GCST90200166	0.0284918	0.024825
GCST90200021	GCST90200167	0.0721738	0.076018
GCST90200021	GCST90200168	0.444876	0.44643
GCST90200021	GCST90200169	-0.150884	-0.14058
GCST90200021	GCST90200170	-0.0226541	-0.019296
GCST90200021	GCST90200171	-0.0230009	-0.022906
GCST90200021	GCST90200172	0.0388143	0.048843
GCST90200021	GCST90200173	0.11009	0.12021
GCST90200021	GCST90200174	0.0449769	0.061252
GCST90200021	GCST90200175	0.136218	0.15358
GCST90200021	GCST90200176	0.127962	0.1352
GCST90200021	GCST90200177	0.0157369	0.021221
GCST90200021	GCST90200178	0.0192999	0.021528
GCST90200021	GCST90200179	0.00365988	0.0099078
GCST90200021	GCST90200180	0.0663838	0.067397
GCST90200021	GCST90200181	0.319094	0.32733
GCST90200021	GCST90200182	0.132574	0.13926
GCST90200021	GCST90200183	0.0493656	0.052198
GCST90200021	GCST90200184	0.0321265	0.039495
GCST90200021	GCST90200185	-0.022634	-0.0091058
GCST90200021	GCST90200186	0.0837042	0.08161
GCST90200021	GCST90200187	-0.0321016	-0.02535
GCST90200021	GCST90200188	0.172007	0.19361
GCST90200021	GCST90200189	0.0114148	0.0097862
GCST90200021	GCST90200190	-0.0661585	-0.053095
GCST90200021	GCST90200191	0.205271	0.20927
GCST90200021	GCST90200192	0.0236721	0.029963
GCST90200021	GCST90200193	-0.0303876	-0.034265
GCST90200021	GCST90200194	0.252961	0.25018
GCST90200021	GCST90200383	0.11393	0.1138
GCST90200021	GCST90200384	-0.141615	-0.12755
GCST90200021	GCST90200385	0.120381	0.13418
GCST90200021	GCST90200386	0.0478316	0.040235
GCST90200021	GCST90200387	0.0609212	0.061511
GCST90200021	GCST90200388	0.0144834	0.017011
GCST90200021	GCST90200389	0.0669849	0.069706
GCST90200021	GCST90200390	-0.0360709	-0.041961
GCST90200021	GCST90200391	0.0547167	0.060566
GCST90200021	GCST90200392	0.104632	0.12259
GCST90200021	GCST90200393	0.0290645	0.039629
GCST90200021	GCST90200394	0.0995834	0.088422
GCST90200021	GCST90200395	-0.0112417	-0.0027215
GCST90200021	GCST90200396	0.177206	0.18516
GCST90200021	GCST90200397	-0.00653541	-0.0034939
GCST90200021	GCST90200398	0.111248	0.11639
GCST90200021	GCST90200399	0.0808592	0.081097
GCST90200021	GCST90200400	0.0333164	0.037159
GCST90200021	GCST90200401	0.108375	0.10474
GCST90200021	GCST90200402	0.0203718	0.04564
GCST90200021	GCST90200403	0.0374174	0.048036
GCST90200021	GCST90200404	0.0328483	0.052956
GCST90200021	GCST90200405	0.0927535	0.097414
GCST90200021	GCST90200406	-0.0259513	-0.0093246
GCST90200021	GCST90200407	-0.0692148	-0.066342
GCST90200021	GCST90200408	0.106884	0.093386
GCST90200021	GCST90200409	-0.0466467	-0.043831
GCST90200021	GCST90200410	-0.0941854	-0.092409
GCST90200021	GCST90200411	0.204913	0.20141
GCST90200021	GCST90200412	0.229629	0.23371
GCST90200021	GCST90200413	-0.0826096	-0.071972
GCST90200021	GCST90200414	-0.00728849	-0.0086322
GCST90200021	GCST90200415	-0.0492544	-0.026704
GCST90200021	GCST90200416	-0.00172134	0.0014041
GCST90200021	GCST90200417	0.157425	0.16304
GCST90200021	GCST90200418	-0.00734485	-0.009262
GCST90200021	GCST90200419	0.0301609	0.053331
GCST90200021	GCST90200420	0.0296635	0.050725
GCST90200021	GCST90200421	0.0813278	0.080262
GCST90200021	GCST90200422	-0.00199145	0.0025125
GCST90200021	GCST90200423	-0.0198205	0.0065071
GCST90200021	GCST90200424	0.201481	0.20585
GCST90200021	GCST90200425	0.0363396	0.053289
GCST90200021	GCST90200426	0.0239076	0.024039
GCST90200021	GCST90200427	0.0676845	0.076971
GCST90200021	GCST90200428	-0.0116547	-0.023574
GCST90200021	GCST90200429	0.0890188	0.082461
GCST90200021	GCST90200430	0.145376	0.14712
GCST90200021	GCST90200431	0.0953472	0.10157
GCST90200021	GCST90200432	0.0537305	0.064386
GCST90200021	GCST90200433	0.0383188	0.045048
GCST90200021	GCST90200434	-0.0103841	-0.01416
GCST90200021	GCST90200435	0.177778	0.17814
GCST90200021	GCST90200436	-0.0205119	-0.012612
GCST90200021	GCST90200437	0.0482357	0.050625
GCST90200021	GCST90200438	0.0191319	0.010452
GCST90200021	GCST90200439	-0.0116904	-0.0022545
GCST90200021	GCST90200440	0.116271	0.11149
GCST90200021	GCST90200441	-0.0473239	-0.049567
GCST90200021	GCST90200442	0.0794857	0.078526
GCST90200021	GCST90200443	0.286252	0.2858
GCST90200021	GCST90200444	0.132759	0.13483
GCST90200021	GCST90200445	0.0256009	0.01192
GCST90200021	GCST90200446	-0.0722426	-0.070234
GCST90200021	GCST90200447	0.183146	0.17765
GCST90200021	GCST90200448	0.11858	0.10957
GCST90200021	GCST90200449	0.169231	0.15676
GCST90200021	GCST90200450	-0.00234658	-0.0078324
GCST90200021	GCST90200451	-0.095611	-0.091218
GCST90200021	GCST90200452	0.0118832	0.02141
GCST90200021	GCST90200453	0.0679113	0.073746
GCST90200021	GCST90200454	0.159574	0.16673
GCST90200021	GCST90200455	0.154776	0.16117
GCST90200021	GCST90200456	0.0137928	0.032055
GCST90200021	GCST90200457	-0.0251966	-0.026251
GCST90200021	GCST90200458	-0.107399	-0.098693
GCST90200021	GCST90200459	-0.0416672	-0.036733
GCST90200021	GCST90200460	-0.0132102	-0.0062982
GCST90200021	GCST90200461	0.0203534	0.019305
GCST90200021	GCST90200462	-0.0744306	-0.068285
GCST90200021	GCST90200463	0.0831563	0.092313
GCST90200021	GCST90200464	-0.058977	-0.063131
GCST90200021	GCST90200465	0.168757	0.17772
GCST90200021	GCST90200466	0.0118393	0.010588
GCST90200021	GCST90200467	0.0244046	0.029808
GCST90200021	GCST90200468	-0.0609537	-0.062428
GCST90200021	GCST90200469	-0.0624639	-0.059271
GCST90200021	GCST90200470	0.0545488	0.058193
GCST90200021	GCST90200471	0.0220398	0.03725
GCST90200021	GCST90200472	0.0214768	0.032782
GCST90200021	GCST90200473	0.0160494	0.020945
GCST90200021	GCST90200474	0.125958	0.12694
GCST90200021	GCST90200475	-0.0407873	-0.048244
GCST90200021	GCST90200476	0.0376434	0.037808
GCST90200021	GCST90200477	0.206365	0.21091
GCST90200021	GCST90200478	0.075664	0.073462
GCST90200021	GCST90200479	0.0341203	0.042756
GCST90200021	GCST90200480	0.068966	0.077495
GCST90200021	GCST90200481	0.188313	0.20403
GCST90200021	GCST90200482	0.0729155	0.071453
GCST90200021	GCST90200483	0.0026389	0.01792
GCST90200021	GCST90200484	-0.0402969	-0.029809
GCST90200021	GCST90200485	0.278415	0.278
GCST90200021	GCST90200486	0.0424137	0.061008
GCST90200021	GCST90200487	0.0367882	0.039474
GCST90200021	GCST90200488	0.316416	0.31354
GCST90200021	GCST90200489	0.0594845	0.072169
GCST90200021	GCST90200490	0.189874	0.20363
GCST90200021	GCST90200491	0.208368	0.21016
GCST90200021	GCST90200492	0.146355	0.15371
GCST90200021	GCST90200493	0.0275166	0.034843
GCST90200021	GCST90200494	0.0512492	0.060141
GCST90200021	GCST90200495	-0.0662238	-0.052016
GCST90200021	GCST90200496	0.128893	0.13077
GCST90200021	GCST90200497	-0.0292199	-0.0073198
GCST90200021	GCST90200498	-0.023211	-0.012095
GCST90200021	GCST90200499	0.0626637	0.06856
GCST90200021	GCST90200500	0.0155093	0.026447
GCST90200021	GCST90200501	0.051701	0.055285
GCST90200021	GCST90200502	0.00889378	0.029365
GCST90200021	GCST90200503	0.021897	0.023707
GCST90200021	GCST90200504	0.085816	0.09509
GCST90200021	GCST90200505	0.0296747	0.020052
GCST90200021	GCST90200506	0.0241212	0.028182
GCST90200021	GCST90200507	0.106366	0.11155
GCST90200021	GCST90200508	0.00622198	0.018538
GCST90200021	GCST90200509	-0.0427159	-0.041668
GCST90200021	GCST90200510	0.102567	0.11124
GCST90200021	GCST90200511	0.0777081	0.082578
GCST90200021	GCST90200512	0.142254	0.15795
GCST90200021	GCST90200513	0.0656552	0.07592
GCST90200021	GCST90200514	0.017553	0.014726
GCST90200021	GCST90200515	0.0748699	0.075457
GCST90200021	GCST90200516	-8.38684e-05	0.0083111
GCST90200021	GCST90200517	0.1391	0.15488
GCST90200021	GCST90200518	0.0598674	0.058954
GCST90200021	GCST90200519	0.119801	0.12523
GCST90200021	GCST90200520	0.0231798	0.026006
GCST90200021	GCST90200521	0.0257595	0.033502
GCST90200021	GCST90200522	0.103174	0.10245
GCST90200021	GCST90200523	0.0216675	0.031615
GCST90200021	GCST90200524	0.0582653	0.063783
GCST90200021	GCST90200525	0.0717874	0.069785
GCST90200021	GCST90200526	0.165253	0.17973
GCST90200021	GCST90200527	-0.00196155	0.021785
GCST90200021	GCST90200528	0.00988676	0.0056935
GCST90200021	GCST90200529	0.114859	0.12282
GCST90200021	GCST90200530	0.0501156	0.054938
GCST90200021	GCST90200531	0.0341611	0.033426
GCST90200021	GCST90200532	0.0606406	0.077154
GCST90200021	GCST90200533	0.162725	0.17174
GCST90200021	GCST90200534	0.195944	0.20704
GCST90200021	GCST90200535	0.0113789	0.018654
GCST90200021	GCST90200536	0.0508339	0.049422
GCST90200021	GCST90200537	0.131177	0.13369
GCST90200021	GCST90200538	0.0222781	0.020833
GCST90200021	GCST90200539	0.0176151	0.032001
GCST90200021	GCST90200540	0.195118	0.20205
GCST90200021	GCST90200541	0.0104553	0.018222
GCST90200021	GCST90200542	-0.0532068	-0.034371
GCST90200021	GCST90200543	0.229056	0.22724
GCST90200021	GCST90200544	-0.00732663	0.00032754
GCST90200021	GCST90200545	0.0225425	0.022952
GCST90200021	GCST90200546	0.000790641	-0.0076129
GCST90200021	GCST90200547	0.000221028	0.012705
GCST90200021	GCST90200548	0.0746279	0.092653
GCST90200021	GCST90200549	0.00240964	-6.842e-05
GCST90200021	GCST90200550	0.148546	0.15373
GCST90200021	GCST90200551	0.159063	0.15496
GCST90200021	GCST90200552	0.109272	0.11689
GCST90200021	GCST90200553	0.0169886	0.031049
GCST90200021	GCST90200554	0.0791945	0.088571
GCST90200021	GCST90200555	-0.0143632	-0.0025073
GCST90200021	GCST90200556	0.0486837	0.05339
GCST90200021	GCST90200557	0.0285881	0.038145
GCST90200021	GCST90200558	0.0796155	0.083347
GCST90200021	GCST90200559	-0.0988224	-0.080215
GCST90200021	GCST90200560	0.0270904	0.03639
GCST90200021	GCST90200561	-0.0891679	-0.09241
GCST90200021	GCST90200562	0.0657553	0.065244
GCST90200021	GCST90200563	-0.0314809	-0.032156
GCST90200021	GCST90200564	0.0455335	0.049344
GCST90200021	GCST90200565	-0.0855539	-0.073593
GCST90200021	GCST90200566	0.0475579	0.063311
GCST90200021	GCST90200567	0.00341743	0.0074537
GCST90200021	GCST90200568	0.0941653	0.086789
GCST90200021	GCST90200569	0.00633194	0.0046492
GCST90200021	GCST90200570	0.0198559	0.029968
GCST90200021	GCST90200571	0.0406056	0.056534
GCST90200021	GCST90200572	0.05827	0.062192
GCST90200021	GCST90200573	0.0228985	0.037966
GCST90200021	GCST90200574	0.0594871	0.056076
GCST90200021	GCST90200575	0.199067	0.2049
GCST90200021	GCST90200576	0.041879	0.051398
GCST90200021	GCST90200577	0.0137859	0.019564
GCST90200021	GCST90200578	0.0701213	0.079902
GCST90200021	GCST90200579	-0.0842266	-0.065285
GCST90200021	GCST90200580	0.0116331	0.00044476
GCST90200021	GCST90200581	0.014663	0.022706
GCST90200021	GCST90200582	-0.0329005	-0.028175
GCST90200021	GCST90200583	0.0365176	0.035123
GCST90200021	GCST90200584	0.144063	0.13988
GCST90200021	GCST90200585	0.152161	0.15164
GCST90200021	GCST90200586	0.154004	0.16593
GCST90200021	GCST90200587	-0.00254821	0.0076561
GCST90200021	GCST90200588	-0.0361188	-0.04319
GCST90200021	GCST90200589	0.0346211	0.038508
GCST90200021	GCST90200590	0.0664488	0.076921
GCST90200021	GCST90200591	0.0728714	0.077732
GCST90200021	GCST90200592	-0.0322874	-0.019405
GCST90200021	GCST90200593	-0.019241	-0.0097429
GCST90200021	GCST90200594	0.127418	0.13813
GCST90200021	GCST90200595	-0.0280188	-0.02498
GCST90200021	GCST90200596	0.0126996	0.009634
GCST90200021	GCST90200597	0.0451413	0.034988
GCST90200021	GCST90200598	-0.00396151	-0.0027734
GCST90200021	GCST90200599	-0.0409199	-0.015484
GCST90200021	GCST90200600	0.121954	0.13228
GCST90200021	GCST90200601	0.18413	0.18503
GCST90200021	GCST90200602	0.114302	0.097436
GCST90200021	GCST90200603	0.135835	0.15259
GCST90200021	GCST90200604	-0.0345938	-0.027136
GCST90200021	GCST90200605	0.0366097	0.040879
GCST90200021	GCST90200606	-0.000411397	0.0035945
GCST90200021	GCST90200607	0.00163813	0.0071222
GCST90200021	GCST90200608	0.212792	0.21946
GCST90200021	GCST90200609	0.0500059	0.063752
GCST90200021	GCST90200610	0.24402	0.2405
GCST90200021	GCST90200611	0.0138132	0.010595
GCST90200021	GCST90200612	0.0533048	0.046067
GCST90200021	GCST90200613	0.178544	0.19351
GCST90200021	GCST90200614	-0.00753185	0.001813
GCST90200021	GCST90200615	-0.0997026	-0.087091
GCST90200021	GCST90200616	0.228877	0.23403
GCST90200021	GCST90200617	0.0673221	0.072647
GCST90200021	GCST90200618	-0.077864	-0.070258
GCST90200021	GCST90200619	0.103668	0.10356
GCST90200021	GCST90200620	0.0603652	0.066599
GCST90200021	GCST90200621	0.158911	0.1716
GCST90200021	GCST90200622	0.0597176	0.056542
GCST90200021	GCST90200623	0.0299621	0.029208
GCST90200021	GCST90200624	0.0585191	0.07734
GCST90200021	GCST90200625	0.0343013	0.057447
GCST90200021	GCST90200626	0.0453787	0.061196
GCST90200021	GCST90200627	0.00919296	0.016136
GCST90200021	GCST90200628	0.0218381	0.042652
GCST90200021	GCST90200629	0.180443	0.18053
GCST90200021	GCST90200630	-0.00868097	-0.0011218
GCST90200021	GCST90200631	-0.0315677	-0.018769
GCST90200021	GCST90200632	-0.0635556	-0.063939
GCST90200021	GCST90200633	0.235892	0.23454
GCST90200021	GCST90200634	0.211825	0.21923
GCST90200021	GCST90200635	0.0221782	0.026243
GCST90200021	GCST90200636	-0.0100868	-0.0093594
GCST90200021	GCST90200637	0.156456	0.17299
GCST90200021	GCST90200638	0.0191846	0.031018
GCST90200021	GCST90200639	-0.00236441	0.00082938
GCST90200021	GCST90200640	0.0549518	0.048616
GCST90200021	GCST90200641	0.0401256	0.052674
GCST90200021	GCST90200642	0.0120433	0.0068053
GCST90200021	GCST90200643	0.0119101	0.010021
GCST90200021	GCST90200644	0.318505	0.32368
GCST90200021	GCST90200645	0.0410096	0.04679
GCST90200021	GCST90200646	0.13854	0.14072
GCST90200021	GCST90200647	0.0369072	0.048373
GCST90200021	GCST90200648	0.128974	0.12561
GCST90200021	GCST90200649	0.191482	0.19441
GCST90200021	GCST90200650	0.154363	0.15993
GCST90200021	GCST90200651	-0.00370558	0.0098521
GCST90200021	GCST90200652	0.0726196	0.075032
GCST90200021	GCST90200653	0.144463	0.15963
GCST90200021	GCST90200654	-0.00896558	-0.011561
GCST90200021	GCST90200655	-0.102014	-0.097262
GCST90200021	GCST90200656	0.211359	0.21147
GCST90200021	GCST90200657	-0.0608772	-0.047564
GCST90200021	GCST90200658	-0.102036	-0.099021
GCST90200021	GCST90200659	0.0136766	0.014775
GCST90200021	GCST90200660	0.0248894	0.029632
GCST90200021	GCST90200661	0.181055	0.19459
GCST90200021	GCST90200662	0.178441	0.17967
GCST90200021	GCST90200663	0.10755	0.12003
GCST90200021	GCST90200664	0.104551	0.11998
GCST90200021	GCST90200665	0.121842	0.13885
GCST90200021	GCST90200666	0.119649	0.12627
GCST90200021	GCST90200667	-0.0125737	-0.0086418
GCST90200021	GCST90200668	0.0470611	0.044117
GCST90200021	GCST90200669	0.141857	0.15085
GCST90200021	GCST90200670	-0.040377	-0.042065
GCST90200021	GCST90200671	0.0821502	0.092483
GCST90200021	GCST90200672	0.311471	0.30955
GCST90200021	GCST90200673	0.188164	0.18907
GCST90200021	GCST90200674	-0.0667698	-0.062887
GCST90200021	GCST90200675	0.0997903	0.10229
GCST90200021	GCST90200676	0.073662	0.080531
GCST90200021	GCST90200677	0.140684	0.14982
GCST90200021	GCST90200678	0.0483463	0.047012
GCST90200021	GCST90200679	0.0242132	0.036582
GCST90200021	GCST90200680	0.0127763	0.016313
GCST90200021	GCST90200681	0.325959	0.33389
GCST90200021	GCST90200682	0.044067	0.044491
GCST90200021	GCST90200683	0.0868235	0.08507
GCST90200021	GCST90200684	0.10508	0.11179
GCST90200021	GCST90200685	0.0801008	0.092392
GCST90200021	GCST90200686	0.0336028	0.037724
GCST90200021	GCST90200687	-0.0482844	-0.042152
GCST90200021	GCST90200688	0.0540586	0.063244
GCST90200021	GCST90200689	0.0405566	0.050222
GCST90200021	GCST90200690	0.0786388	0.088556
GCST90200021	GCST90200691	0.0304007	0.045823
GCST90200021	GCST90200692	0.0411876	0.04884
GCST90200021	GCST90200693	0.0992458	0.09657
GCST90200021	GCST90200694	0.0747364	0.080733
GCST90200021	GCST90200695	0.0495544	0.056608
GCST90200021	GCST90200696	0.120328	0.12657
GCST90200021	GCST90200697	0.0711006	0.075658
GCST90200021	GCST90200698	-0.00310917	0.01055
GCST90200021	GCST90200699	0.0352619	0.039017
GCST90200021	GCST90200700	0.109062	0.11685
GCST90200021	GCST90200701	-0.0689972	-0.070895
GCST90200021	GCST90200702	-0.0695743	-0.06901
GCST90200021	GCST90200703	-0.0829809	-0.078698
GCST90200021	GCST90200704	-0.0754146	-0.072486
GCST90200021	GCST90200705	0.132904	0.13837
GCST90200021	GCST90200706	-0.0555221	-0.059211
GCST90200021	GCST90200707	-0.0356631	-0.010259
GCST90200021	GCST90200708	0.113704	0.12016
GCST90200021	GCST90200709	0.0172304	0.027699
GCST90200021	GCST90200710	0.0799478	0.086225
GCST90200021	GCST90200711	0.0268754	0.049166
GCST90200022	GCST90199621	0.0274676	0.037987
GCST90200022	GCST90199622	0.0283948	0.036141
GCST90200022	GCST90199623	0.00824698	0.017648
GCST90200022	GCST90199624	-0.0543714	-0.0482
GCST90200022	GCST90199625	0.113231	0.13218
GCST90200022	GCST90199626	0.0896629	0.08717
GCST90200022	GCST90199627	0.0659332	0.07949
GCST90200022	GCST90199628	-0.0179534	-0.0039537
GCST90200022	GCST90199629	-0.0115607	-0.00028873
GCST90200022	GCST90199630	-0.0740861	-0.060693
GCST90200022	GCST90199631	0.131409	0.13093
GCST90200022	GCST90199632	0.0303596	0.030147
GCST90200022	GCST90199633	0.130395	0.13272
GCST90200022	GCST90199634	0.0697168	0.087067
GCST90200022	GCST90199635	-0.0792616	-0.066566
GCST90200022	GCST90199636	0.0685296	0.074478
GCST90200022	GCST90199637	0.182177	0.19371
GCST90200022	GCST90199638	0.0336755	0.051628
GCST90200022	GCST90199639	0.00324361	0.0086178
GCST90200022	GCST90199640	0.118122	0.12122
GCST90200022	GCST90199641	0.0348096	0.039668
GCST90200022	GCST90199642	0.0867801	0.089651
GCST90200022	GCST90199643	0.179956	0.1937
GCST90200022	GCST90199644	0.0139668	0.011336
GCST90200022	GCST90199645	-0.0777735	-0.055378
GCST90200022	GCST90199646	-0.0435702	-0.036776
GCST90200022	GCST90199647	-0.0353292	-0.021075
GCST90200022	GCST90199648	0.0524798	0.054489
GCST90200022	GCST90199649	-0.0322388	-0.013597
GCST90200022	GCST90199650	0.0283836	0.036082
GCST90200022	GCST90199651	-0.0550888	-0.048289
GCST90200022	GCST90199652	-0.00836436	-0.0023531
GCST90200022	GCST90199653	0.0370093	0.027342
GCST90200022	GCST90199654	-0.0353841	-0.0185
GCST90200022	GCST90199655	0.0578858	0.069304
GCST90200022	GCST90199656	-0.0877446	-0.069194
GCST90200022	GCST90199657	0.00256844	0.012072
GCST90200022	GCST90199658	0.0540909	0.064574
GCST90200022	GCST90199659	-0.0190548	-0.017758
GCST90200022	GCST90199660	0.0898368	0.090886
GCST90200022	GCST90199661	0.00425633	0.018528
GCST90200022	GCST90199662	0.0576043	0.067878
GCST90200022	GCST90199663	0.0439949	0.056366
GCST90200022	GCST90199664	0.132703	0.14643
GCST90200022	GCST90199665	0.0100171	0.030386
GCST90200022	GCST90199666	0.0370909	0.039664
GCST90200022	GCST90199667	0.0519288	0.062555
GCST90200022	GCST90199668	0.0378606	0.040678
GCST90200022	GCST90199669	0.0463134	0.044532
GCST90200022	GCST90199670	0.0142206	0.033293
GCST90200022	GCST90199671	0.00468643	0.016948
GCST90200022	GCST90199672	-0.0584712	-0.031525
GCST90200022	GCST90199673	0.0285477	0.036314
GCST90200022	GCST90199674	-0.0311988	-0.018053
GCST90200022	GCST90199675	0.0179842	0.036829
GCST90200022	GCST90199676	-0.00491131	0.0081763
GCST90200022	GCST90199677	0.0632294	0.070929
GCST90200022	GCST90199678	-0.0473567	-0.033419
GCST90200022	GCST90199679	-0.0277294	-0.014744
GCST90200022	GCST90199680	0.0867033	0.1035
GCST90200022	GCST90199681	0.157818	0.17396
GCST90200022	GCST90199682	0.0491485	0.054305
GCST90200022	GCST90199683	-0.00300582	0.010872
GCST90200022	GCST90199684	-0.0141512	0.005563
GCST90200022	GCST90199685	-0.000936551	0.013908
GCST90200022	GCST90199686	-0.0398864	-0.028604
GCST90200022	GCST90199687	-0.0484863	-0.024451
GCST90200022	GCST90199688	-0.0264187	0.00019921
GCST90200022	GCST90199689	-0.0203869	-0.018853
GCST90200022	GCST90199690	0.0610504	0.075159
GCST90200022	GCST90199691	0.0400841	0.043237
GCST90200022	GCST90199692	0.00413371	0.014129
GCST90200022	GCST90199693	0.0125223	0.01749
GCST90200022	GCST90199694	-0.0276284	-0.019864
GCST90200022	GCST90199695	0.0327488	0.036265
GCST90200022	GCST90199696	-0.0492173	-0.031562
GCST90200022	GCST90199697	0.0608865	0.081029
GCST90200022	GCST90199698	-0.0470306	-0.031364
GCST90200022	GCST90199699	-0.0106192	-0.0084934
GCST90200022	GCST90199700	-0.0226589	-0.015449
GCST90200022	GCST90199701	-0.0229521	-0.016156
GCST90200022	GCST90199702	-0.0158999	-0.010773
GCST90200022	GCST90199703	0.01433	0.03891
GCST90200022	GCST90199704	0.0452477	0.051162
GCST90200022	GCST90199705	-0.0558916	-0.0237
GCST90200022	GCST90199706	0.0285784	0.029005
GCST90200022	GCST90199707	0.03938	0.049683
GCST90200022	GCST90199708	-0.00286688	0.016674
GCST90200022	GCST90199709	-0.0170108	-0.011649
GCST90200022	GCST90199710	0.0226503	0.02247
GCST90200022	GCST90199711	0.0493442	0.056943
GCST90200022	GCST90199712	-0.0588218	-0.035997
GCST90200022	GCST90199713	-0.065116	-0.054895
GCST90200022	GCST90199714	0.0287828	0.053582
GCST90200022	GCST90199715	0.00434569	0.0091842
GCST90200022	GCST90199716	0.0517246	0.054454
GCST90200022	GCST90199717	0.0506659	0.045168
GCST90200022	GCST90199718	0.111026	0.13195
GCST90200022	GCST90199719	0.140037	0.13619
GCST90200022	GCST90199720	0.00958618	0.010527
GCST90200022	GCST90199721	-0.029167	-0.024496
GCST90200022	GCST90199722	0.0157521	0.019486
GCST90200022	GCST90199723	0.0206746	0.027695
GCST90200022	GCST90199724	0.0858709	0.094385
GCST90200022	GCST90199725	-0.00157501	0.0073186
GCST90200022	GCST90199726	0.0849285	0.092153
GCST90200022	GCST90199727	0.0648218	0.078465
GCST90200022	GCST90199728	0.00638536	0.011874
GCST90200022	GCST90199729	-0.0033731	0.023789
GCST90200022	GCST90199730	0.0693059	0.072866
GCST90200022	GCST90199731	-0.0145331	-0.0087873
GCST90200022	GCST90199732	-0.0508673	-0.030953
GCST90200022	GCST90199733	-0.0301365	-0.019243
GCST90200022	GCST90199734	0.120545	0.12012
GCST90200022	GCST90199735	0.005987	0.013393
GCST90200022	GCST90199736	0.0916352	0.10794
GCST90200022	GCST90199737	0.0653871	0.059831
GCST90200022	GCST90199738	-0.0181908	-0.0031404
GCST90200022	GCST90199739	-0.0146588	-0.013324
GCST90200022	GCST90199740	-0.169005	-0.14887
GCST90200022	GCST90199741	-0.0186643	0.0021766
GCST90200022	GCST90199742	0.109255	0.12864
GCST90200022	GCST90199743	0.0141268	0.033519
GCST90200022	GCST90199744	0.0417239	0.045196
GCST90200022	GCST90199745	0.151491	0.1618
GCST90200022	GCST90199746	0.0617724	0.072947
GCST90200022	GCST90199747	0.0476206	0.067817
GCST90200022	GCST90199748	0.0181907	0.02369
GCST90200022	GCST90199749	0.0597638	0.066999
GCST90200022	GCST90199750	0.0578343	0.061491
GCST90200022	GCST90199751	0.0931833	0.10532
GCST90200022	GCST90199752	-0.00898417	-0.0057271
GCST90200022	GCST90199753	0.130395	0.13235
GCST90200022	GCST90199754	-0.0190669	-0.014926
GCST90200022	GCST90199755	0.00337989	-0.0019112
GCST90200022	GCST90199756	-0.0448059	-0.024037
GCST90200022	GCST90199757	-0.0348033	-0.021975
GCST90200022	GCST90199758	0.0583712	0.073355
GCST90200022	GCST90199759	0.0270154	0.038601
GCST90200022	GCST90199760	-0.0858261	-0.070078
GCST90200022	GCST90199761	0.0619996	0.058189
GCST90200022	GCST90199762	0.0798415	0.089895
GCST90200022	GCST90199763	-0.0496999	-0.030161
GCST90200022	GCST90199764	0.0831172	0.086545
GCST90200022	GCST90199765	0.0573467	0.063114
GCST90200022	GCST90199766	0.0800451	0.083127
GCST90200022	GCST90199767	0.0848541	0.088719
GCST90200022	GCST90199768	-0.121674	-0.099401
GCST90200022	GCST90199769	0.0176245	0.026798
GCST90200022	GCST90199770	-0.0379845	-0.027779
GCST90200022	GCST90199771	0.146812	0.14656
GCST90200022	GCST90199772	-0.0013676	0.0091313
GCST90200022	GCST90199773	-0.0531362	-0.033523
GCST90200022	GCST90199774	0.0663808	0.076518
GCST90200022	GCST90199775	0.133677	0.14198
GCST90200022	GCST90199776	0.025512	0.022008
GCST90200022	GCST90199777	0.0521263	0.055697
GCST90200022	GCST90199778	-0.0185841	-0.0076119
GCST90200022	GCST90199779	0.0203514	0.032439
GCST90200022	GCST90199780	0.0973135	0.091813
GCST90200022	GCST90199781	0.0222637	0.027605
GCST90200022	GCST90199783	-0.0119791	-0.0035637
GCST90200022	GCST90199784	-0.115916	-0.095019
GCST90200022	GCST90199785	0.0240035	0.036634
GCST90200022	GCST90199786	0.109162	0.11519
GCST90200022	GCST90199787	-0.0262567	-0.013396
GCST90200022	GCST90199788	-0.0481621	-0.037335
GCST90200022	GCST90199789	0.00464457	0.013669
GCST90200022	GCST90199790	0.0767387	0.081477
GCST90200022	GCST90199791	0.0633929	0.076386
GCST90200022	GCST90199792	0.00136047	0.006114
GCST90200022	GCST90199793	0.168555	0.18833
GCST90200022	GCST90199794	0.184472	0.19069
GCST90200022	GCST90199795	0.0415313	0.046111
GCST90200022	GCST90199796	-0.016879	-0.025028
GCST90200022	GCST90199797	0.0323346	0.034746
GCST90200022	GCST90199798	-0.0168789	-0.0039475
GCST90200022	GCST90199799	-0.00785152	0.017898
GCST90200022	GCST90199800	0.0190495	0.030701
GCST90200022	GCST90199801	-0.00255889	0.017748
GCST90200022	GCST90199802	-0.000910843	0.015923
GCST90200022	GCST90199803	-0.048976	-0.032758
GCST90200022	GCST90199804	0.10016	0.099723
GCST90200022	GCST90199805	0.091091	0.10184
GCST90200022	GCST90199806	0.102293	0.10599
GCST90200022	GCST90199807	0.139671	0.13727
GCST90200022	GCST90199808	0.0250986	0.03212
GCST90200022	GCST90199809	0.297069	0.30205
GCST90200022	GCST90199810	0.0384741	0.031862
GCST90200022	GCST90199811	0.271301	0.2843
GCST90200022	GCST90199812	0.0438498	0.034176
GCST90200022	GCST90199813	0.0635993	0.05648
GCST90200022	GCST90199814	0.0416474	0.047219
GCST90200022	GCST90199815	-0.0140091	-0.018291
GCST90200022	GCST90199816	0.104676	0.11694
GCST90200022	GCST90199817	-0.0218442	-0.018383
GCST90200022	GCST90199818	0.0339491	0.055703
GCST90200022	GCST90199819	0.030107	0.050354
GCST90200022	GCST90199820	-0.0424036	-0.040896
GCST90200022	GCST90199821	0.19292	0.19425
GCST90200022	GCST90199822	0.175692	0.17196
GCST90200022	GCST90199823	0.0231572	0.030677
GCST90200022	GCST90199824	0.0198502	0.037377
GCST90200022	GCST90199825	0.11339	0.12329
GCST90200022	GCST90199826	0.145064	0.14369
GCST90200022	GCST90199827	0.0325222	0.039458
GCST90200022	GCST90199828	0.0868796	0.095503
GCST90200022	GCST90199829	-0.00404756	0.0014889
GCST90200022	GCST90199830	-0.0144251	0.00021299
GCST90200022	GCST90199831	0.116337	0.12172
GCST90200022	GCST90199832	0.0759669	0.086917
GCST90200022	GCST90199833	0.0845953	0.088827
GCST90200022	GCST90199834	-0.0277546	-0.015547
GCST90200022	GCST90199835	0.124646	0.12964
GCST90200022	GCST90199836	-0.00692575	-0.0025715
GCST90200022	GCST90199837	-0.0577886	-0.043202
GCST90200022	GCST90199838	0.10948	0.1154
GCST90200022	GCST90199839	0.334494	0.33036
GCST90200022	GCST90199840	0.2435	0.25622
GCST90200022	GCST90199841	0.224252	0.22179
GCST90200022	GCST90199842	0.1784	0.18624
GCST90200022	GCST90199843	-0.00153189	0.0034236
GCST90200022	GCST90199844	0.11739	0.1291
GCST90200022	GCST90199845	0.0200647	0.025186
GCST90200022	GCST90199846	0.0170174	0.030577
GCST90200022	GCST90199847	-0.00124347	0.019751
GCST90200022	GCST90199848	0.0364107	0.050343
GCST90200022	GCST90199849	0.107402	0.12091
GCST90200022	GCST90199850	0.039141	0.033471
GCST90200022	GCST90199851	0.14535	0.15316
GCST90200022	GCST90199852	-0.000449137	0.0043109
GCST90200022	GCST90199853	0.0630162	0.072227
GCST90200022	GCST90199854	-0.0617172	-0.067101
GCST90200022	GCST90199855	0.0328862	0.031343
GCST90200022	GCST90199856	0.133691	0.14566
GCST90200022	GCST90199857	0.0739417	0.084923
GCST90200022	GCST90199858	0.0466069	0.050317
GCST90200022	GCST90199859	0.124912	0.13623
GCST90200022	GCST90199860	0.05571	0.061484
GCST90200022	GCST90199861	0.0612327	0.074149
GCST90200022	GCST90199862	-0.0074995	-0.0082633
GCST90200022	GCST90199863	0.108261	0.12392
GCST90200022	GCST90199864	-0.00639593	0.003282
GCST90200022	GCST90199865	0.0381964	0.046717
GCST90200022	GCST90199866	0.0605067	0.065172
GCST90200022	GCST90199867	0.0339233	0.050481
GCST90200022	GCST90199868	-0.0251973	-0.0039375
GCST90200022	GCST90199869	0.0173779	0.021247
GCST90200022	GCST90199870	-0.0233225	-0.02011
GCST90200022	GCST90199871	0.0710314	0.080437
GCST90200022	GCST90199872	0.0283502	0.030309
GCST90200022	GCST90199873	0.0905781	0.091948
GCST90200022	GCST90199874	0.0402451	0.042325
GCST90200022	GCST90199875	0.083271	0.095664
GCST90200022	GCST90199876	0.0107934	0.02777
GCST90200022	GCST90199877	-0.0377576	-0.027093
GCST90200022	GCST90199878	-0.111785	-0.10019
GCST90200022	GCST90199879	0.0105289	0.025691
GCST90200022	GCST90199880	0.0320798	0.032635
GCST90200022	GCST90199881	0.0191269	0.020593
GCST90200022	GCST90199882	0.0912944	0.10165
GCST90200022	GCST90199883	0.00707666	0.01216
GCST90200022	GCST90199884	0.0794643	0.071657
GCST90200022	GCST90199885	0.0403981	0.045665
GCST90200022	GCST90199886	0.00904943	0.032284
GCST90200022	GCST90199887	0.0188306	0.016554
GCST90200022	GCST90199888	-0.0813562	-0.067577
GCST90200022	GCST90199889	0.0327286	0.027198
GCST90200022	GCST90199890	0.016511	0.0358
GCST90200022	GCST90199891	0.0613449	0.067471
GCST90200022	GCST90199892	0.0108995	0.0093031
GCST90200022	GCST90199893	0.029344	0.037941
GCST90200022	GCST90199894	-0.0421751	-0.039152
GCST90200022	GCST90199895	0.0071107	0.027071
GCST90200022	GCST90199896	0.103966	0.11081
GCST90200022	GCST90199897	-0.0274431	-0.015307
GCST90200022	GCST90199898	0.315493	0.31759
GCST90200022	GCST90199899	-0.0570227	-0.030237
GCST90200022	GCST90199900	0.03293	0.038133
GCST90200022	GCST90199901	-0.0730565	-0.048501
GCST90200022	GCST90199902	0.0923556	0.10631
GCST90200022	GCST90199903	0.0796258	0.089439
GCST90200022	GCST90199904	0.033022	0.038707
GCST90200022	GCST90199905	0.128474	0.1416
GCST90200022	GCST90199906	-0.0644454	-0.051353
GCST90200022	GCST90199907	-0.0052625	0.00403
GCST90200022	GCST90199908	0.0245792	0.03344
GCST90200022	GCST90199909	0.110223	0.10933
GCST90200022	GCST90199910	-0.0789397	-0.062694
GCST90200022	GCST90199911	0.0584534	0.067843
GCST90200022	GCST90199912	0.0623643	0.06076
GCST90200022	GCST90199913	0.0815996	0.091666
GCST90200022	GCST90199914	-0.0407119	-0.022497
GCST90200022	GCST90199915	0.0687311	0.080212
GCST90200022	GCST90199916	0.0541008	0.066386
GCST90200022	GCST90199917	-0.0377061	-0.023645
GCST90200022	GCST90199918	0.0662562	0.079969
GCST90200022	GCST90199919	0.0328607	0.041632
GCST90200022	GCST90199920	-0.0341714	-0.031646
GCST90200022	GCST90199921	0.0072168	0.017366
GCST90200022	GCST90199922	0.121398	0.12516
GCST90200022	GCST90199923	0.0313436	0.03872
GCST90200022	GCST90199924	-0.0237586	-0.0202
GCST90200022	GCST90199925	0.0352303	0.046851
GCST90200022	GCST90199926	-0.000750933	0.0071703
GCST90200022	GCST90199927	0.0301918	0.03424
GCST90200022	GCST90199928	0.018489	0.029189
GCST90200022	GCST90199929	-0.00458497	0.013086
GCST90200022	GCST90199930	0.0488193	0.052818
GCST90200022	GCST90199931	0.0945891	0.10878
GCST90200022	GCST90199932	0.00795897	0.034072
GCST90200022	GCST90199933	-0.118689	-0.12031
GCST90200022	GCST90199934	0.120697	0.12616
GCST90200022	GCST90199935	0.491575	0.49605
GCST90200022	GCST90199936	-0.0117953	0.0096636
GCST90200022	GCST90199937	0.0831307	0.10223
GCST90200022	GCST90199938	-0.0078185	0.0044646
GCST90200022	GCST90199939	-0.069607	-0.054989
GCST90200022	GCST90199940	-0.0437686	-0.031315
GCST90200022	GCST90199941	0.0141162	0.014542
GCST90200022	GCST90199942	-0.0481033	-0.032222
GCST90200022	GCST90199943	0.0549084	0.057462
GCST90200022	GCST90199944	-0.0605386	-0.057911
GCST90200022	GCST90199945	0.00330236	0.016549
GCST90200022	GCST90199946	0.00262621	0.018675
GCST90200022	GCST90199947	0.0216732	0.038332
GCST90200022	GCST90199948	0.0522053	0.065038
GCST90200022	GCST90199949	0.0801446	0.082207
GCST90200022	GCST90199950	-0.0483804	-0.033183
GCST90200022	GCST90199951	0.0396222	0.045233
GCST90200022	GCST90199952	0.0858841	0.10727
GCST90200022	GCST90199953	0.0733089	0.077052
GCST90200022	GCST90199954	0.0566278	0.065984
GCST90200022	GCST90199955	0.0588246	0.076483
GCST90200022	GCST90199956	-0.0607849	-0.053007
GCST90200022	GCST90199957	0.0233496	0.022937
GCST90200022	GCST90199958	0.0719682	0.074349
GCST90200022	GCST90199959	0.0875549	0.091011
GCST90200022	GCST90199960	0.0345347	0.048702
GCST90200022	GCST90199961	0.00178721	0.020257
GCST90200022	GCST90199962	0.0672745	0.067454
GCST90200022	GCST90199963	0.0641029	0.064372
GCST90200022	GCST90199964	-0.0615168	-0.053097
GCST90200022	GCST90199965	0.0615686	0.076715
GCST90200022	GCST90199966	-0.0414379	-0.027207
GCST90200022	GCST90199967	0.056725	0.069219
GCST90200022	GCST90199968	0.16751	0.16106
GCST90200022	GCST90199969	0.213489	0.21116
GCST90200022	GCST90199970	0.166401	0.168
GCST90200022	GCST90199971	-0.0679401	-0.042956
GCST90200022	GCST90199972	0.00729182	0.014224
GCST90200022	GCST90199973	0.0221398	0.022906
GCST90200022	GCST90199974	0.0988135	0.10158
GCST90200022	GCST90199975	-0.0291701	-0.0099635
GCST90200022	GCST90199976	-0.0397967	-0.034928
GCST90200022	GCST90199977	-0.0501691	-0.029506
GCST90200022	GCST90199978	0.121406	0.12163
GCST90200022	GCST90199979	0.0598173	0.060103
GCST90200022	GCST90199980	0.0881735	0.090313
GCST90200022	GCST90199981	-0.0432895	-0.033701
GCST90200022	GCST90199982	0.0253759	0.038689
GCST90200022	GCST90199983	-0.00332175	0.010735
GCST90200022	GCST90199984	0.0173232	0.029138
GCST90200022	GCST90199985	-0.019032	-0.008746
GCST90200022	GCST90199986	0.0251072	0.037558
GCST90200022	GCST90199987	0.0161785	0.033899
GCST90200022	GCST90199988	0.0802452	0.080824
GCST90200022	GCST90199989	-0.0320621	-0.029159
GCST90200022	GCST90199990	-0.0419404	-0.018302
GCST90200022	GCST90199991	0.0383582	0.046642
GCST90200022	GCST90199992	0.11901	0.12928
GCST90200022	GCST90199993	-0.0967517	-0.080037
GCST90200022	GCST90199994	0.0122291	0.023196
GCST90200022	GCST90199995	-0.0344847	-0.018175
GCST90200022	GCST90199996	-0.118805	-0.097563
GCST90200022	GCST90199997	-0.0618803	-0.043698
GCST90200022	GCST90199998	-0.00343839	0.01097
GCST90200022	GCST90199999	-0.0364382	-0.026213
GCST90200022	GCST90200000	0.0100722	3.6429e-05
GCST90200022	GCST90200001	-0.125543	-0.10473
GCST90200022	GCST90200002	-0.0905736	-0.079755
GCST90200022	GCST90200003	-0.140933	-0.11943
GCST90200022	GCST90200004	-0.0326574	-0.029301
GCST90200022	GCST90200005	-0.0284733	-0.0069956
GCST90200022	GCST90200006	0.0449193	0.059984
GCST90200022	GCST90200007	-0.0261511	-0.018163
GCST90200022	GCST90200008	0.0838218	0.085241
GCST90200022	GCST90200009	0.0140569	0.031195
GCST90200022	GCST90200010	-0.0807564	-0.055251
GCST90200022	GCST90200011	0.0748611	0.094905
GCST90200022	GCST90200012	0.102626	0.11591
GCST90200022	GCST90200013	-0.0234575	-0.011571
GCST90200022	GCST90200014	0.0800849	0.077916
GCST90200022	GCST90200015	0.0525158	0.052492
GCST90200022	GCST90200016	-0.00991228	-0.0093086
GCST90200022	GCST90200017	-0.0181144	0.0022943
GCST90200022	GCST90200018	0.0440158	0.050499
GCST90200022	GCST90200019	0.0325808	0.026628
GCST90200022	GCST90200023	0.042238	0.053245
GCST90200022	GCST90200024	0.289443	0.30443
GCST90200022	GCST90200025	-0.025878	-0.014583
GCST90200022	GCST90200026	0.361575	0.38345
GCST90200022	GCST90200027	0.0599836	0.074995
GCST90200022	GCST90200028	0.0574518	0.056749
GCST90200022	GCST90200029	0.0340787	0.039889
GCST90200022	GCST90200030	0.0956061	0.12182
GCST90200022	GCST90200031	-0.0121982	-0.0067038
GCST90200022	GCST90200032	0.0397887	0.051228
GCST90200022	GCST90200033	-0.0791887	-0.053502
GCST90200022	GCST90200034	-0.0811028	-0.06101
GCST90200022	GCST90200035	0.055384	0.068643
GCST90200022	GCST90200036	0.0113588	0.019236
GCST90200022	GCST90200037	0.0730621	0.095005
GCST90200022	GCST90200038	0.0546078	0.046729
GCST90200022	GCST90200039	0.12645	0.13932
GCST90200022	GCST90200040	0.00468234	0.0099162
GCST90200022	GCST90200041	0.0202897	0.025151
GCST90200022	GCST90200042	0.00578124	0.016455
GCST90200022	GCST90200043	-0.113438	-0.093321
GCST90200022	GCST90200044	0.0046596	0.017014
GCST90200022	GCST90200045	0.00954169	0.011733
GCST90200022	GCST90200046	-0.128264	-0.11025
GCST90200022	GCST90200047	-0.103721	-0.081356
GCST90200022	GCST90200048	-0.0565469	-0.037176
GCST90200022	GCST90200049	0.0266462	0.033913
GCST90200022	GCST90200050	-0.041636	-0.025117
GCST90200022	GCST90200051	0.0130729	0.016981
GCST90200022	GCST90200052	-0.071509	-0.041333
GCST90200022	GCST90200053	-0.10978	-0.08789
GCST90200022	GCST90200054	0.0445087	0.040685
GCST90200022	GCST90200055	0.0428216	0.052534
GCST90200022	GCST90200056	-0.0160133	-0.0093238
GCST90200022	GCST90200057	0.0382517	0.061893
GCST90200022	GCST90200058	-0.07696	-0.059857
GCST90200022	GCST90200059	-0.0265533	-0.024159
GCST90200022	GCST90200060	0.000434374	0.026774
GCST90200022	GCST90200061	0.035732	0.043332
GCST90200022	GCST90200062	0.0404634	0.042732
GCST90200022	GCST90200063	-0.0554168	-0.047454
GCST90200022	GCST90200064	0.141107	0.15553
GCST90200022	GCST90200065	-0.0872862	-0.072827
GCST90200022	GCST90200066	0.0150454	0.025386
GCST90200022	GCST90200067	0.150217	0.15563
GCST90200022	GCST90200068	0.114551	0.13393
GCST90200022	GCST90200069	-0.10472	-0.090459
GCST90200022	GCST90200070	0.0913045	0.10605
GCST90200022	GCST90200071	-0.0938541	-0.08361
GCST90200022	GCST90200072	0.00946703	0.019822
GCST90200022	GCST90200073	-0.0144809	0.0079255
GCST90200022	GCST90200074	0.199258	0.20393
GCST90200022	GCST90200075	-0.0210535	-0.0027686
GCST90200022	GCST90200076	0.016982	0.040191
GCST90200022	GCST90200077	0.144176	0.14205
GCST90200022	GCST90200078	-0.0605095	-0.052625
GCST90200022	GCST90200079	0.0319354	0.032751
GCST90200022	GCST90200080	0.126363	0.12094
GCST90200022	GCST90200081	-0.0492396	-0.045213
GCST90200022	GCST90200082	0.16937	0.18911
GCST90200022	GCST90200083	0.0475443	0.063012
GCST90200022	GCST90200084	-0.0699648	-0.069001
GCST90200022	GCST90200085	0.0627473	0.072315
GCST90200022	GCST90200086	-0.114183	-0.1018
GCST90200022	GCST90200087	0.0390897	0.058721
GCST90200022	GCST90200088	0.0569215	0.059045
GCST90200022	GCST90200089	-0.0787507	-0.05344
GCST90200022	GCST90200090	-0.0747166	-0.077479
GCST90200022	GCST90200091	-0.102115	-0.10065
GCST90200022	GCST90200092	-0.0398648	-0.042471
GCST90200022	GCST90200093	-0.0194139	0.012431
GCST90200022	GCST90200094	-0.0395134	-0.024761
GCST90200022	GCST90200095	0.0856832	0.10326
GCST90200022	GCST90200096	-0.0165628	0.0061061
GCST90200022	GCST90200097	0.103026	0.12179
GCST90200022	GCST90200098	0.0822652	0.099244
GCST90200022	GCST90200099	0.150019	0.15393
GCST90200022	GCST90200100	-0.0788663	-0.073629
GCST90200022	GCST90200101	0.00569307	0.024346
GCST90200022	GCST90200102	0.0432166	0.046757
GCST90200022	GCST90200103	-0.0559472	-0.038837
GCST90200022	GCST90200104	-0.0204563	-0.012928
GCST90200022	GCST90200105	0.0367317	0.046035
GCST90200022	GCST90200106	0.0237222	0.045971
GCST90200022	GCST90200107	0.0120589	0.026399
GCST90200022	GCST90200108	-0.0687602	-0.05985
GCST90200022	GCST90200109	-0.0593563	-0.036404
GCST90200022	GCST90200110	0.0621365	0.061816
GCST90200022	GCST90200111	-0.106569	-0.093232
GCST90200022	GCST90200112	0.0471971	0.049603
GCST90200022	GCST90200113	-0.0741638	-0.06879
GCST90200022	GCST90200114	-0.00656912	0.0075698
GCST90200022	GCST90200115	-0.0709718	-0.046013
GCST90200022	GCST90200116	-0.0958892	-0.073361
GCST90200022	GCST90200117	0.0549357	0.05085
GCST90200022	GCST90200118	0.056617	0.069022
GCST90200022	GCST90200119	0.0138078	0.02488
GCST90200022	GCST90200120	0.00578983	0.0070603
GCST90200022	GCST90200121	-0.0951422	-0.082841
GCST90200022	GCST90200122	-0.011375	-0.002184
GCST90200022	GCST90200123	-0.0415085	-0.035325
GCST90200022	GCST90200124	0.00192256	0.0067626
GCST90200022	GCST90200125	-0.0429611	-0.016253
GCST90200022	GCST90200126	-0.0394467	-0.030112
GCST90200022	GCST90200127	0.0546426	0.078923
GCST90200022	GCST90200128	-0.0366394	-0.017322
GCST90200022	GCST90200129	-0.0771154	-0.059201
GCST90200022	GCST90200130	-0.0703022	-0.062752
GCST90200022	GCST90200131	-0.107746	-0.091504
GCST90200022	GCST90200132	0.0549833	0.052743
GCST90200022	GCST90200133	-0.023646	-0.014189
GCST90200022	GCST90200134	-0.112418	-0.081986
GCST90200022	GCST90200135	0.0245808	0.053037
GCST90200022	GCST90200136	0.016171	0.033852
GCST90200022	GCST90200137	0.021391	0.059669
GCST90200022	GCST90200138	0.0392128	0.026891
GCST90200022	GCST90200139	0.0213062	0.026891
GCST90200022	GCST90200140	-0.0454012	-0.01362
GCST90200022	GCST90200141	0.0556658	0.060834
GCST90200022	GCST90200142	-0.0559753	-0.033582
GCST90200022	GCST90200143	0.0908032	0.10729
GCST90200022	GCST90200144	0.0579038	0.074046
GCST90200022	GCST90200145	0.0274017	0.044469
GCST90200022	GCST90200146	-0.0334316	-0.023927
GCST90200022	GCST90200147	-0.0027969	0.0087691
GCST90200022	GCST90200148	0.0793188	0.088927
GCST90200022	GCST90200149	0.0756274	0.083133
GCST90200022	GCST90200150	-0.0113725	-0.00034993
GCST90200022	GCST90200151	0.0510892	0.04574
GCST90200022	GCST90200152	0.0190408	0.022422
GCST90200022	GCST90200153	0.103107	0.10729
GCST90200022	GCST90200154	-0.0744243	-0.053379
GCST90200022	GCST90200155	-0.0280884	-0.020044
GCST90200022	GCST90200156	0.00727813	0.022936
GCST90200022	GCST90200157	-0.0323182	-0.0089143
GCST90200022	GCST90200158	0.029467	0.03268
GCST90200022	GCST90200159	0.0584773	0.074672
GCST90200022	GCST90200160	-0.00264439	0.016441
GCST90200022	GCST90200161	0.157429	0.15478
GCST90200022	GCST90200162	-0.00905757	-0.010198
GCST90200022	GCST90200163	-0.00222678	0.021063
GCST90200022	GCST90200164	0.203218	0.20703
GCST90200022	GCST90200165	0.177408	0.18103
GCST90200022	GCST90200166	0.0301356	0.034133
GCST90200022	GCST90200167	0.0380911	0.044786
GCST90200022	GCST90200168	0.0146194	0.026048
GCST90200022	GCST90200169	-0.0696995	-0.04551
GCST90200022	GCST90200170	0.165703	0.17771
GCST90200022	GCST90200171	-0.0047882	-0.0022026
GCST90200022	GCST90200172	-0.0269285	-0.025235
GCST90200022	GCST90200173	0.0717835	0.081679
GCST90200022	GCST90200174	0.013952	0.022712
GCST90200022	GCST90200175	0.0124117	0.025202
GCST90200022	GCST90200176	0.0501573	0.061114
GCST90200022	GCST90200177	-0.0126285	-0.014
GCST90200022	GCST90200178	0.00716741	0.010175
GCST90200022	GCST90200179	0.191497	0.20095
GCST90200022	GCST90200180	0.0517953	0.065772
GCST90200022	GCST90200181	-0.000482422	0.0017904
GCST90200022	GCST90200182	0.0290397	0.028667
GCST90200022	GCST90200183	0.100362	0.1108
GCST90200022	GCST90200184	0.000205614	0.013431
GCST90200022	GCST90200185	0.0403354	0.038108
GCST90200022	GCST90200186	0.0413308	0.048469
GCST90200022	GCST90200187	-0.0100882	-0.007933
GCST90200022	GCST90200188	0.12004	0.14034
GCST90200022	GCST90200189	0.0324903	0.037671
GCST90200022	GCST90200190	-0.0113357	-0.0097851
GCST90200022	GCST90200191	0.0738455	0.08973
GCST90200022	GCST90200192	-0.0608936	-0.041655
GCST90200022	GCST90200193	0.0364316	0.03569
GCST90200022	GCST90200194	0.0976531	0.12172
GCST90200022	GCST90200383	0.109622	0.12787
GCST90200022	GCST90200384	-0.00281784	0.020628
GCST90200022	GCST90200385	0.034606	0.040019
GCST90200022	GCST90200386	-0.167994	-0.15452
GCST90200022	GCST90200387	0.458997	0.46868
GCST90200022	GCST90200388	-0.000132319	0.0045014
GCST90200022	GCST90200389	0.0330508	0.048165
GCST90200022	GCST90200390	0.0305114	0.030338
GCST90200022	GCST90200391	0.0910304	0.10266
GCST90200022	GCST90200392	0.0979316	0.10724
GCST90200022	GCST90200393	-0.00609983	0.020619
GCST90200022	GCST90200394	0.0215487	0.024916
GCST90200022	GCST90200395	-0.0166406	-0.0067156
GCST90200022	GCST90200396	0.141496	0.14848
GCST90200022	GCST90200397	0.00178144	0.0090986
GCST90200022	GCST90200398	0.10361	0.11036
GCST90200022	GCST90200399	0.118488	0.12224
GCST90200022	GCST90200400	-0.0745181	-0.074557
GCST90200022	GCST90200401	0.044867	0.047515
GCST90200022	GCST90200402	-0.0512094	-0.019785
GCST90200022	GCST90200403	0.0659719	0.086335
GCST90200022	GCST90200404	0.127687	0.16135
GCST90200022	GCST90200405	-0.131779	-0.11422
GCST90200022	GCST90200406	-0.0868291	-0.074702
GCST90200022	GCST90200407	-0.145476	-0.12531
GCST90200022	GCST90200408	-0.00918223	0.0032208
GCST90200022	GCST90200409	0.0305086	0.047578
GCST90200022	GCST90200410	0.0288724	0.045494
GCST90200022	GCST90200411	0.0745318	0.085581
GCST90200022	GCST90200412	0.0103561	0.036817
GCST90200022	GCST90200413	0.0073158	0.027466
GCST90200022	GCST90200414	0.00388667	0.013365
GCST90200022	GCST90200415	0.0434995	0.077708
GCST90200022	GCST90200416	-0.00415074	0.0054612
GCST90200022	GCST90200417	0.0117023	0.027326
GCST90200022	GCST90200418	0.0191673	0.021149
GCST90200022	GCST90200419	0.00145013	0.0061973
GCST90200022	GCST90200420	-0.0284715	-0.027359
GCST90200022	GCST90200421	-0.0279644	-0.029581
GCST90200022	GCST90200422	0.0123735	0.014632
GCST90200022	GCST90200423	-0.014012	-0.0046949
GCST90200022	GCST90200424	0.0960178	0.10269
GCST90200022	GCST90200425	0.0899287	0.10169
GCST90200022	GCST90200426	0.00925454	0.022658
GCST90200022	GCST90200427	0.177883	0.18788
GCST90200022	GCST90200428	0.0994419	0.11737
GCST90200022	GCST90200429	0.0378543	0.034512
GCST90200022	GCST90200430	0.0148745	0.037145
GCST90200022	GCST90200431	-0.0032864	0.017156
GCST90200022	GCST90200432	0.0378396	0.056279
GCST90200022	GCST90200433	0.0359315	0.051212
GCST90200022	GCST90200434	0.0920814	0.092348
GCST90200022	GCST90200435	-0.0248445	-0.015128
GCST90200022	GCST90200436	-0.00909307	0.0037515
GCST90200022	GCST90200437	0.0169201	0.033452
GCST90200022	GCST90200438	0.0435675	0.051792
GCST90200022	GCST90200439	0.0147275	0.020038
GCST90200022	GCST90200440	-0.000786145	0.013101
GCST90200022	GCST90200441	0.0853616	0.090272
GCST90200022	GCST90200442	0.0530954	0.066953
GCST90200022	GCST90200443	0.0846408	0.083657
GCST90200022	GCST90200444	0.020809	0.038161
GCST90200022	GCST90200445	0.13908	0.1569
GCST90200022	GCST90200446	0.11576	0.12079
GCST90200022	GCST90200447	0.0549212	0.053272
GCST90200022	GCST90200448	0.0132603	0.01719
GCST90200022	GCST90200449	0.0354907	0.044739
GCST90200022	GCST90200450	0.0844935	0.089897
GCST90200022	GCST90200451	0.0496488	0.04909
GCST90200022	GCST90200452	0.0691488	0.090236
GCST90200022	GCST90200453	-0.00198172	0.020051
GCST90200022	GCST90200454	0.0765596	0.078251
GCST90200022	GCST90200455	0.136876	0.14194
GCST90200022	GCST90200456	0.0178473	0.021917
GCST90200022	GCST90200457	-0.00848859	-0.006248
GCST90200022	GCST90200458	0.0479598	0.049001
GCST90200022	GCST90200459	-0.0257697	-0.020841
GCST90200022	GCST90200460	0.0556643	0.058587
GCST90200022	GCST90200461	-0.0178917	-0.0072259
GCST90200022	GCST90200462	0.000521989	0.00050423
GCST90200022	GCST90200463	0.0672401	0.067515
GCST90200022	GCST90200464	0.0353488	0.047796
GCST90200022	GCST90200465	-0.00525477	-0.00070174
GCST90200022	GCST90200466	-0.0255783	-0.013323
GCST90200022	GCST90200467	0.0250107	0.024524
GCST90200022	GCST90200468	0.0344749	0.043603
GCST90200022	GCST90200469	0.0161689	0.0051909
GCST90200022	GCST90200470	-0.0335848	-0.027946
GCST90200022	GCST90200471	-0.0259971	-0.01456
GCST90200022	GCST90200472	-0.141034	-0.11265
GCST90200022	GCST90200473	0.0695201	0.087002
GCST90200022	GCST90200474	-0.101094	-0.090655
GCST90200022	GCST90200475	0.0378321	0.039362
GCST90200022	GCST90200476	-0.12821	-0.10447
GCST90200022	GCST90200477	0.0609018	0.058337
GCST90200022	GCST90200478	0.0531147	0.059145
GCST90200022	GCST90200479	-0.00161839	-0.0053869
GCST90200022	GCST90200480	-0.0104192	-0.010141
GCST90200022	GCST90200481	-0.0322115	-0.018697
GCST90200022	GCST90200482	0.111471	0.12182
GCST90200022	GCST90200483	-0.109624	-0.10014
GCST90200022	GCST90200484	0.0331589	0.043116
GCST90200022	GCST90200485	0.0961169	0.10784
GCST90200022	GCST90200486	-0.063344	-0.04062
GCST90200022	GCST90200487	0.0642344	0.073418
GCST90200022	GCST90200488	0.0301498	0.02179
GCST90200022	GCST90200489	0.0737385	0.082514
GCST90200022	GCST90200490	0.0771206	0.092627
GCST90200022	GCST90200491	-0.0160256	-0.011351
GCST90200022	GCST90200492	0.0917977	0.093061
GCST90200022	GCST90200493	-0.0834886	-0.073354
GCST90200022	GCST90200494	0.0986113	0.10782
GCST90200022	GCST90200495	0.00667327	0.021645
GCST90200022	GCST90200496	0.0682968	0.086045
GCST90200022	GCST90200497	0.0389683	0.055656
GCST90200022	GCST90200498	-0.010004	0.0077587
GCST90200022	GCST90200499	0.0757342	0.077953
GCST90200022	GCST90200500	-0.0653669	-0.055719
GCST90200022	GCST90200501	0.0278295	0.04879
GCST90200022	GCST90200502	0.0373159	0.049285
GCST90200022	GCST90200503	-0.0377337	-0.042625
GCST90200022	GCST90200504	-0.0201053	-0.0068977
GCST90200022	GCST90200505	0.0315994	0.033646
GCST90200022	GCST90200506	-0.0107467	-0.006695
GCST90200022	GCST90200507	0.0748122	0.078692
GCST90200022	GCST90200508	-0.00476618	0.012093
GCST90200022	GCST90200509	-0.0434855	-0.033395
GCST90200022	GCST90200510	0.0633801	0.079595
GCST90200022	GCST90200511	0.0432359	0.052038
GCST90200022	GCST90200512	-0.0304331	-0.018146
GCST90200022	GCST90200513	0.0353059	0.044196
GCST90200022	GCST90200514	-0.0744889	-0.057242
GCST90200022	GCST90200515	0.0143193	0.022654
GCST90200022	GCST90200516	0.0206312	0.032901
GCST90200022	GCST90200517	0.152644	0.16259
GCST90200022	GCST90200518	0.0353943	0.031697
GCST90200022	GCST90200519	-0.0986706	-0.08824
GCST90200022	GCST90200520	0.0388059	0.042963
GCST90200022	GCST90200521	-0.031732	-0.021046
GCST90200022	GCST90200522	-0.018891	-0.02656
GCST90200022	GCST90200523	-0.0641992	-0.050803
GCST90200022	GCST90200524	0.0347246	0.044838
GCST90200022	GCST90200525	0.00999624	0.0060206
GCST90200022	GCST90200526	0.00622516	0.020903
GCST90200022	GCST90200527	0.0381773	0.039793
GCST90200022	GCST90200528	0.0241084	0.016451
GCST90200022	GCST90200529	0.0572299	0.070547
GCST90200022	GCST90200530	0.0240456	0.03354
GCST90200022	GCST90200531	0.0380795	0.053035
GCST90200022	GCST90200532	0.0616003	0.06806
GCST90200022	GCST90200533	0.0803536	0.078688
GCST90200022	GCST90200534	0.05183	0.070572
GCST90200022	GCST90200535	-0.00101578	0.0048611
GCST90200022	GCST90200536	0.0151569	0.018935
GCST90200022	GCST90200537	0.0348266	0.040231
GCST90200022	GCST90200538	0.114652	0.12114
GCST90200022	GCST90200539	0.063485	0.072841
GCST90200022	GCST90200540	0.0305076	0.031835
GCST90200022	GCST90200541	0.0336691	0.033638
GCST90200022	GCST90200542	-0.020542	0.00034294
GCST90200022	GCST90200543	0.0254419	0.039558
GCST90200022	GCST90200544	0.0122721	0.022921
GCST90200022	GCST90200545	0.016559	0.030504
GCST90200022	GCST90200546	0.0012275	-0.0056158
GCST90200022	GCST90200547	0.0639229	0.066352
GCST90200022	GCST90200548	0.0308636	0.048477
GCST90200022	GCST90200549	-0.0215253	-0.0073826
GCST90200022	GCST90200550	-0.0462288	-0.0376
GCST90200022	GCST90200551	0.0986121	0.10421
GCST90200022	GCST90200552	0.0120628	0.024185
GCST90200022	GCST90200553	0.0523418	0.060607
GCST90200022	GCST90200554	0.0593262	0.077238
GCST90200022	GCST90200555	0.00305458	0.0143
GCST90200022	GCST90200556	0.0449822	0.04681
GCST90200022	GCST90200557	0.00947455	0.021588
GCST90200022	GCST90200558	0.0657426	0.072084
GCST90200022	GCST90200559	-0.0542009	-0.03824
GCST90200022	GCST90200560	-0.0105949	0.0014676
GCST90200022	GCST90200561	0.0312444	0.036721
GCST90200022	GCST90200562	-0.0605661	-0.04355
GCST90200022	GCST90200563	0.0430101	0.050202
GCST90200022	GCST90200564	0.0832068	0.082244
GCST90200022	GCST90200565	-0.00230836	0.0065334
GCST90200022	GCST90200566	0.0765394	0.098186
GCST90200022	GCST90200567	0.00371191	0.0064958
GCST90200022	GCST90200568	0.0500589	0.060746
GCST90200022	GCST90200569	0.105805	0.11522
GCST90200022	GCST90200570	0.0445283	0.048
GCST90200022	GCST90200571	0.0475214	0.046784
GCST90200022	GCST90200572	-0.014664	-0.0086954
GCST90200022	GCST90200573	-0.0346465	-0.032475
GCST90200022	GCST90200574	-0.065774	-0.04062
GCST90200022	GCST90200575	0.0620667	0.070631
GCST90200022	GCST90200576	0.101553	0.09944
GCST90200022	GCST90200577	-0.00493603	-0.0074086
GCST90200022	GCST90200578	0.155765	0.16289
GCST90200022	GCST90200579	-0.126145	-0.1099
GCST90200022	GCST90200580	0.104094	0.10933
GCST90200022	GCST90200581	0.223419	0.23158
GCST90200022	GCST90200582	-0.0799217	-0.077959
GCST90200022	GCST90200583	0.0143322	0.013713
GCST90200022	GCST90200584	0.0846746	0.091521
GCST90200022	GCST90200585	0.0986568	0.10432
GCST90200022	GCST90200586	0.238246	0.25367
GCST90200022	GCST90200587	-0.084125	-0.064716
GCST90200022	GCST90200588	-0.0168995	-0.021928
GCST90200022	GCST90200589	0.0037971	0.0056003
GCST90200022	GCST90200590	0.213041	0.21386
GCST90200022	GCST90200591	-0.00506968	0.0051503
GCST90200022	GCST90200592	0.0778621	0.092562
GCST90200022	GCST90200593	-0.00101217	0.015256
GCST90200022	GCST90200594	0.0817581	0.093074
GCST90200022	GCST90200595	0.011124	0.02359
GCST90200022	GCST90200596	-0.0267718	-0.016454
GCST90200022	GCST90200597	0.0436699	0.060278
GCST90200022	GCST90200598	0.05495	0.064426
GCST90200022	GCST90200599	-0.00619247	0.0073618
GCST90200022	GCST90200600	0.0616923	0.069013
GCST90200022	GCST90200601	-0.0478315	-0.027339
GCST90200022	GCST90200602	0.147397	0.14848
GCST90200022	GCST90200603	-0.00388623	0.0087377
GCST90200022	GCST90200604	0.0236144	0.043488
GCST90200022	GCST90200605	0.00517716	0.016008
GCST90200022	GCST90200606	-0.0207145	-0.018135
GCST90200022	GCST90200607	0.0326044	0.054075
GCST90200022	GCST90200608	0.0385834	0.041303
GCST90200022	GCST90200609	-0.0205354	-0.0057069
GCST90200022	GCST90200610	0.130927	0.14882
GCST90200022	GCST90200611	-0.0139172	-0.0069048
GCST90200022	GCST90200612	0.0323961	0.037721
GCST90200022	GCST90200613	0.0266035	0.029267
GCST90200022	GCST90200614	0.0359835	0.048928
GCST90200022	GCST90200615	0.00300737	0.0035151
GCST90200022	GCST90200616	0.0208585	0.022423
GCST90200022	GCST90200617	0.105899	0.11251
GCST90200022	GCST90200618	0.0354083	0.030279
GCST90200022	GCST90200619	0.00964903	0.017859
GCST90200022	GCST90200620	0.0519346	0.055598
GCST90200022	GCST90200621	0.121507	0.13091
GCST90200022	GCST90200622	-0.141589	-0.1276
GCST90200022	GCST90200623	-0.0401287	-0.03365
GCST90200022	GCST90200624	0.00556954	0.01971
GCST90200022	GCST90200625	0.0714021	0.082437
GCST90200022	GCST90200626	-0.0346944	-0.0079099
GCST90200022	GCST90200627	0.0453892	0.057773
GCST90200022	GCST90200628	-0.0258221	-0.011896
GCST90200022	GCST90200629	0.0936828	0.10494
GCST90200022	GCST90200630	0.101246	0.11488
GCST90200022	GCST90200631	0.0194747	0.038925
GCST90200022	GCST90200632	0.0280433	0.035933
GCST90200022	GCST90200633	0.0635615	0.071397
GCST90200022	GCST90200634	0.0377857	0.043278
GCST90200022	GCST90200635	0.013318	0.011208
GCST90200022	GCST90200636	0.0316795	0.032676
GCST90200022	GCST90200637	-0.107159	-0.085068
GCST90200022	GCST90200638	-0.0019547	0.017924
GCST90200022	GCST90200639	-0.00720902	0.0044547
GCST90200022	GCST90200640	0.0400908	0.044286
GCST90200022	GCST90200641	-0.0197298	-0.009264
GCST90200022	GCST90200642	-0.0142814	-0.00058069
GCST90200022	GCST90200643	-0.0140339	0.00014537
GCST90200022	GCST90200644	0.0675674	0.07826
GCST90200022	GCST90200645	0.0802278	0.088598
GCST90200022	GCST90200646	-0.0648234	-0.041998
GCST90200022	GCST90200647	0.0154857	0.020673
GCST90200022	GCST90200648	-0.0340367	-0.033602
GCST90200022	GCST90200649	0.149456	0.15435
GCST90200022	GCST90200650	0.0341475	0.038837
GCST90200022	GCST90200651	0.0851366	0.097875
GCST90200022	GCST90200652	0.14135	0.14893
GCST90200022	GCST90200653	0.0628297	0.064399
GCST90200022	GCST90200654	-0.00497343	-0.0054677
GCST90200022	GCST90200655	-0.0443988	-0.034291
GCST90200022	GCST90200656	-0.045966	-0.034991
GCST90200022	GCST90200657	-0.00832247	0.00070511
GCST90200022	GCST90200658	-0.0252604	0.0013332
GCST90200022	GCST90200659	0.00451429	0.0052433
GCST90200022	GCST90200660	0.0012986	0.0053665
GCST90200022	GCST90200661	0.0411314	0.052459
GCST90200022	GCST90200662	0.0869928	0.091365
GCST90200022	GCST90200663	0.042748	0.044112
GCST90200022	GCST90200664	0.0147378	0.026321
GCST90200022	GCST90200665	0.151199	0.16104
GCST90200022	GCST90200666	-0.00349232	0.015377
GCST90200022	GCST90200667	-0.00366619	0.0033448
GCST90200022	GCST90200668	-0.0271989	-0.024157
GCST90200022	GCST90200669	0.0910741	0.10312
GCST90200022	GCST90200670	0.0373096	0.03131
GCST90200022	GCST90200671	0.0529771	0.070208
GCST90200022	GCST90200672	0.0363907	0.055578
GCST90200022	GCST90200673	0.0168413	0.027776
GCST90200022	GCST90200674	0.0277466	0.035293
GCST90200022	GCST90200675	0.126321	0.13712
GCST90200022	GCST90200676	0.0352913	0.041432
GCST90200022	GCST90200677	0.106341	0.11807
GCST90200022	GCST90200678	0.063095	0.076688
GCST90200022	GCST90200679	0.0342021	0.034875
GCST90200022	GCST90200680	-0.0547611	-0.056236
GCST90200022	GCST90200681	0.0485289	0.052691
GCST90200022	GCST90200682	0.0896736	0.094513
GCST90200022	GCST90200683	0.0575456	0.061579
GCST90200022	GCST90200684	-0.0095326	0.010193
GCST90200022	GCST90200685	-0.0810098	-0.067163
GCST90200022	GCST90200686	-0.00137183	0.0034258
GCST90200022	GCST90200687	0.0471296	0.047155
GCST90200022	GCST90200688	-0.0658293	-0.057923
GCST90200022	GCST90200689	-0.00618075	-0.00033891
GCST90200022	GCST90200690	-0.0182223	-0.018329
GCST90200022	GCST90200691	0.0489172	0.057672
GCST90200022	GCST90200692	-0.0589783	-0.042953
GCST90200022	GCST90200693	0.203636	0.20859
GCST90200022	GCST90200694	0.0633055	0.067046
GCST90200022	GCST90200695	0.0511011	0.055148
GCST90200022	GCST90200696	0.030549	0.035545
GCST90200022	GCST90200697	-0.0149196	-0.01135
GCST90200022	GCST90200698	-0.0243633	-0.010776
GCST90200022	GCST90200699	0.087948	0.085777
GCST90200022	GCST90200700	0.0374053	0.046388
GCST90200022	GCST90200701	0.00149071	0.0051316
GCST90200022	GCST90200702	0.00434507	0.010638
GCST90200022	GCST90200703	0.0136856	0.017445
GCST90200022	GCST90200704	0.0096281	0.010508
GCST90200022	GCST90200705	0.0243231	0.036872
GCST90200022	GCST90200706	0.0308943	0.036119
GCST90200022	GCST90200707	-0.0451082	-0.012437
GCST90200022	GCST90200708	0.00953847	0.016607
GCST90200022	GCST90200709	-0.0219314	-0.011965
GCST90200022	GCST90200710	0.0296106	0.045861
GCST90200022	GCST90200711	0.0103629	0.031525
GCST90200023	GCST90199621	-0.028133	-0.023649
GCST90200023	GCST90199622	0.0119946	0.011677
GCST90200023	GCST90199623	0.0310092	0.03447
GCST90200023	GCST90199624	-0.017953	-0.018454
GCST90200023	GCST90199625	-0.0332616	-0.029441
GCST90200023	GCST90199626	-0.0636641	-0.052695
GCST90200023	GCST90199627	-0.0191388	-0.011224
GCST90200023	GCST90199628	0.0291943	0.040122
GCST90200023	GCST90199629	-0.0444502	-0.032092
GCST90200023	GCST90199630	0.0037015	0.0018452
GCST90200023	GCST90199631	0.100615	0.10309
GCST90200023	GCST90199632	-0.021468	-0.027375
GCST90200023	GCST90199633	0.081022	0.097602
GCST90200023	GCST90199634	0.00708363	0.011523
GCST90200023	GCST90199635	-0.0156418	-0.0075799
GCST90200023	GCST90199636	0.0111398	0.0050569
GCST90200023	GCST90199637	0.0117981	0.022385
GCST90200023	GCST90199638	-0.00497291	-0.016129
GCST90200023	GCST90199639	0.0172638	0.0086205
GCST90200023	GCST90199640	-0.0517932	-0.038198
GCST90200023	GCST90199641	0.0136376	0.013791
GCST90200023	GCST90199642	-0.0150699	-0.0068061
GCST90200023	GCST90199643	0.00404965	0.0078149
GCST90200023	GCST90199644	0.0104861	0.010281
GCST90200023	GCST90199645	-0.0365681	-0.027585
GCST90200023	GCST90199646	-0.0643785	-0.05361
GCST90200023	GCST90199647	0.0227528	0.031357
GCST90200023	GCST90199648	0.0854345	0.084354
GCST90200023	GCST90199649	0.0259286	0.030406
GCST90200023	GCST90199650	-0.0478252	-0.047263
GCST90200023	GCST90199651	0.126269	0.13084
GCST90200023	GCST90199652	0.0202026	0.02662
GCST90200023	GCST90199653	-0.184157	-0.18469
GCST90200023	GCST90199654	0.0242154	0.028827
GCST90200023	GCST90199655	0.0753248	0.08153
GCST90200023	GCST90199656	-0.0275481	-0.029269
GCST90200023	GCST90199657	0.0222505	0.019496
GCST90200023	GCST90199658	0.0829756	0.08096
GCST90200023	GCST90199659	0.0220837	0.03097
GCST90200023	GCST90199660	-0.0713448	-0.05222
GCST90200023	GCST90199661	-0.0251419	-0.015066
GCST90200023	GCST90199662	0.0627662	0.067766
GCST90200023	GCST90199663	-0.0882445	-0.082628
GCST90200023	GCST90199664	0.0290484	0.031165
GCST90200023	GCST90199665	0.0475593	0.030375
GCST90200023	GCST90199666	0.0294436	0.031947
GCST90200023	GCST90199667	-0.0464737	-0.040781
GCST90200023	GCST90199668	0.151536	0.16519
GCST90200023	GCST90199669	0.151951	0.16098
GCST90200023	GCST90199670	0.0103041	0.016962
GCST90200023	GCST90199671	0.0104217	0.023581
GCST90200023	GCST90199672	0.00516764	0.01998
GCST90200023	GCST90199673	0.00934082	0.027601
GCST90200023	GCST90199674	0.136517	0.14176
GCST90200023	GCST90199675	-0.0185613	-0.017969
GCST90200023	GCST90199676	0.0506123	0.058298
GCST90200023	GCST90199677	0.096125	0.097836
GCST90200023	GCST90199678	0.0212193	0.031296
GCST90200023	GCST90199679	-0.00887035	-0.0036454
GCST90200023	GCST90199680	0.261347	0.27218
GCST90200023	GCST90199681	0.211828	0.2128
GCST90200023	GCST90199682	0.0111467	-0.0016408
GCST90200023	GCST90199683	0.0312411	0.03793
GCST90200023	GCST90199684	0.140044	0.13966
GCST90200023	GCST90199685	0.0620086	0.069288
GCST90200023	GCST90199686	0.0294827	0.033238
GCST90200023	GCST90199687	-0.00125093	0.01194
GCST90200023	GCST90199688	-0.0654075	-0.048662
GCST90200023	GCST90199689	-0.00802653	-0.00094174
GCST90200023	GCST90199690	0.0696815	0.06405
GCST90200023	GCST90199691	0.0729188	0.076657
GCST90200023	GCST90199692	-0.00773195	-0.015132
GCST90200023	GCST90199693	0.183497	0.19222
GCST90200023	GCST90199694	0.01536	0.025168
GCST90200023	GCST90199695	-0.0938252	-0.090526
GCST90200023	GCST90199696	-0.0182817	-0.0034215
GCST90200023	GCST90199697	0.0692697	0.084276
GCST90200023	GCST90199698	-0.0349789	-0.036431
GCST90200023	GCST90199699	0.0111753	0.0030721
GCST90200023	GCST90199700	0.160197	0.16482
GCST90200023	GCST90199701	0.0137139	0.016957
GCST90200023	GCST90199702	0.0426662	0.049747
GCST90200023	GCST90199703	-0.0145864	0.0048674
GCST90200023	GCST90199704	0.138329	0.15143
GCST90200023	GCST90199705	-0.131844	-0.12883
GCST90200023	GCST90199706	-0.0602361	-0.048592
GCST90200023	GCST90199707	0.0467921	0.048794
GCST90200023	GCST90199708	-0.061924	-0.054486
GCST90200023	GCST90199709	0.0903282	0.094582
GCST90200023	GCST90199710	0.0908364	0.095422
GCST90200023	GCST90199711	0.127089	0.13111
GCST90200023	GCST90199712	-0.00394781	0.0010002
GCST90200023	GCST90199713	0.149445	0.15211
GCST90200023	GCST90199714	0.0348667	0.048265
GCST90200023	GCST90199715	0.0605172	0.061278
GCST90200023	GCST90199716	0.278172	0.26767
GCST90200023	GCST90199717	0.0023632	0.0040068
GCST90200023	GCST90199718	0.0581291	0.076756
GCST90200023	GCST90199719	0.000420974	0.0044281
GCST90200023	GCST90199720	0.148293	0.15023
GCST90200023	GCST90199721	0.186386	0.18627
GCST90200023	GCST90199722	0.1353	0.13798
GCST90200023	GCST90199723	0.113999	0.11501
GCST90200023	GCST90199724	0.0293225	0.021405
GCST90200023	GCST90199725	0.0980299	0.11431
GCST90200023	GCST90199726	-0.00351027	0.0055276
GCST90200023	GCST90199727	-0.00821751	0.0069483
GCST90200023	GCST90199728	0.0940096	0.099476
GCST90200023	GCST90199729	0.0256597	0.030753
GCST90200023	GCST90199730	0.0542247	0.053201
GCST90200023	GCST90199731	0.0843868	0.083078
GCST90200023	GCST90199732	0.00112666	0.00063083
GCST90200023	GCST90199733	-0.0606071	-0.059488
GCST90200023	GCST90199734	0.0213064	0.02726
GCST90200023	GCST90199735	-0.0412138	-0.034595
GCST90200023	GCST90199736	0.0260496	0.023517
GCST90200023	GCST90199737	-0.0448278	-0.036125
GCST90200023	GCST90199738	-0.0157833	-0.014024
GCST90200023	GCST90199739	0.0149621	0.011685
GCST90200023	GCST90199740	-0.0388231	-0.030984
GCST90200023	GCST90199741	0.0270343	0.045484
GCST90200023	GCST90199742	0.0813259	0.088366
GCST90200023	GCST90199743	0.00916248	0.020145
GCST90200023	GCST90199744	0.179897	0.18483
GCST90200023	GCST90199745	0.0853303	0.1076
GCST90200023	GCST90199746	-0.00984546	-0.012375
GCST90200023	GCST90199747	-0.00146206	0.0033318
GCST90200023	GCST90199748	0.303632	0.30007
GCST90200023	GCST90199749	0.00477411	0.0083317
GCST90200023	GCST90199750	0.120564	0.12338
GCST90200023	GCST90199751	0.0397428	0.04925
GCST90200023	GCST90199752	0.0160419	0.029044
GCST90200023	GCST90199753	0.0978654	0.099554
GCST90200023	GCST90199754	-0.0192065	-0.022066
GCST90200023	GCST90199755	-0.0188006	-0.016243
GCST90200023	GCST90199756	0.0360314	0.04408
GCST90200023	GCST90199757	0.00866875	0.009362
GCST90200023	GCST90199758	0.0599294	0.062681
GCST90200023	GCST90199759	0.090542	0.087086
GCST90200023	GCST90199760	-0.00656891	0.0023363
GCST90200023	GCST90199761	0.0486582	0.056205
GCST90200023	GCST90199762	0.0849114	0.086791
GCST90200023	GCST90199763	0.00217463	0.011821
GCST90200023	GCST90199764	0.088489	0.094308
GCST90200023	GCST90199765	-0.0340581	-0.02686
GCST90200023	GCST90199766	0.0594297	0.061693
GCST90200023	GCST90199767	0.0641331	0.066081
GCST90200023	GCST90199768	-0.0112017	-0.015354
GCST90200023	GCST90199769	0.125069	0.13533
GCST90200023	GCST90199770	0.0662777	0.063362
GCST90200023	GCST90199771	0.086697	0.096772
GCST90200023	GCST90199772	-0.0757917	-0.07182
GCST90200023	GCST90199773	0.0113231	0.0058385
GCST90200023	GCST90199774	0.202216	0.20916
GCST90200023	GCST90199775	0.00861816	0.018678
GCST90200023	GCST90199776	-0.0131429	-0.018446
GCST90200023	GCST90199777	-0.0976534	-0.092918
GCST90200023	GCST90199778	0.0633179	0.068259
GCST90200023	GCST90199779	0.0230979	0.044111
GCST90200023	GCST90199780	-0.0601454	-0.067192
GCST90200023	GCST90199781	-0.0320444	-0.014992
GCST90200023	GCST90199783	0.0626068	0.054013
GCST90200023	GCST90199784	0.0469752	0.046876
GCST90200023	GCST90199785	-0.0558259	-0.057737
GCST90200023	GCST90199786	-0.0305074	-0.028886
GCST90200023	GCST90199787	-0.0205591	-0.020464
GCST90200023	GCST90199788	0.0290286	0.0283
GCST90200023	GCST90199789	0.00987177	0.006892
GCST90200023	GCST90199790	-0.0591781	-0.0615
GCST90200023	GCST90199791	-0.00717585	-0.00040075
GCST90200023	GCST90199792	-0.123766	-0.12815
GCST90200023	GCST90199793	0.0231502	0.030795
GCST90200023	GCST90199794	0.0424463	0.054411
GCST90200023	GCST90199795	0.0880045	0.08406
GCST90200023	GCST90199796	0.0775643	0.082784
GCST90200023	GCST90199797	-0.0102749	-0.021586
GCST90200023	GCST90199798	-0.0808138	-0.076041
GCST90200023	GCST90199799	-0.00574528	0.00011863
GCST90200023	GCST90199800	0.0286937	0.02667
GCST90200023	GCST90199801	-0.0427286	-0.039048
GCST90200023	GCST90199802	-0.0364907	-0.033241
GCST90200023	GCST90199803	-0.0682433	-0.057045
GCST90200023	GCST90199804	0.117606	0.11567
GCST90200023	GCST90199805	0.137644	0.14864
GCST90200023	GCST90199806	0.0834152	0.08978
GCST90200023	GCST90199807	0.0802474	0.088764
GCST90200023	GCST90199808	-0.0492128	-0.044943
GCST90200023	GCST90199809	0.0305911	0.029409
GCST90200023	GCST90199810	-0.0590536	-0.053084
GCST90200023	GCST90199811	0.0379181	0.042587
GCST90200023	GCST90199812	0.0636123	0.058956
GCST90200023	GCST90199813	0.0736868	0.084888
GCST90200023	GCST90199814	0.0125308	0.024194
GCST90200023	GCST90199815	-0.0140928	-0.013758
GCST90200023	GCST90199816	-0.00178638	0.0093025
GCST90200023	GCST90199817	-0.0869832	-0.088226
GCST90200023	GCST90199818	-0.0424231	-0.022276
GCST90200023	GCST90199819	-0.00297974	0.0036487
GCST90200023	GCST90199820	0.127718	0.12455
GCST90200023	GCST90199821	0.142708	0.1474
GCST90200023	GCST90199822	0.0364117	0.042185
GCST90200023	GCST90199823	-0.0335765	-0.024335
GCST90200023	GCST90199824	-0.0425301	-0.038138
GCST90200023	GCST90199825	-0.00234153	-0.0053726
GCST90200023	GCST90199826	0.0201734	0.029066
GCST90200023	GCST90199827	0.00112543	-0.0044329
GCST90200023	GCST90199828	0.00856718	0.004502
GCST90200023	GCST90199829	-0.00402266	0.0017882
GCST90200023	GCST90199830	-0.0678977	-0.067752
GCST90200023	GCST90199831	-0.0475772	-0.035008
GCST90200023	GCST90199832	0.0377115	0.036964
GCST90200023	GCST90199833	0.110926	0.12815
GCST90200023	GCST90199834	-0.0187258	-0.017974
GCST90200023	GCST90199835	0.00894295	0.02004
GCST90200023	GCST90199836	-0.0247156	-0.027763
GCST90200023	GCST90199837	-0.0356633	-0.030865
GCST90200023	GCST90199838	0.037203	0.049964
GCST90200023	GCST90199839	0.064856	0.071998
GCST90200023	GCST90199840	0.0121123	0.030829
GCST90200023	GCST90199841	0.0762395	0.079105
GCST90200023	GCST90199842	-0.0121813	0.00901
GCST90200023	GCST90199843	-0.0216308	-0.027844
GCST90200023	GCST90199844	-0.095599	-0.081886
GCST90200023	GCST90199845	0.0193806	0.016069
GCST90200023	GCST90199846	-0.0517944	-0.029219
GCST90200023	GCST90199847	-0.025212	-0.031511
GCST90200023	GCST90199848	-0.0488031	-0.050896
GCST90200023	GCST90199849	0.0092034	0.030948
GCST90200023	GCST90199850	0.0198141	0.016897
GCST90200023	GCST90199851	0.0287017	0.049677
GCST90200023	GCST90199852	-0.00245971	-0.0031152
GCST90200023	GCST90199853	0.0590718	0.077806
GCST90200023	GCST90199854	0.0511039	0.056609
GCST90200023	GCST90199855	0.00706225	0.013525
GCST90200023	GCST90199856	0.023098	0.033798
GCST90200023	GCST90199857	0.00416075	0.020939
GCST90200023	GCST90199858	0.0235668	0.033714
GCST90200023	GCST90199859	0.0122804	0.030633
GCST90200023	GCST90199860	0.00589504	0.01654
GCST90200023	GCST90199861	0.0285474	0.051262
GCST90200023	GCST90199862	-0.0315936	-0.045867
GCST90200023	GCST90199863	0.0246456	0.036954
GCST90200023	GCST90199864	0.224055	0.22552
GCST90200023	GCST90199865	-0.0507066	-0.041298
GCST90200023	GCST90199866	0.0475498	0.042951
GCST90200023	GCST90199867	0.0795071	0.090344
GCST90200023	GCST90199868	0.00298571	0.030139
GCST90200023	GCST90199869	-0.0198082	-0.013782
GCST90200023	GCST90199870	0.0278656	0.027391
GCST90200023	GCST90199871	-0.0219082	-0.0044304
GCST90200023	GCST90199872	0.000843428	0.018402
GCST90200023	GCST90199873	-0.00847119	0.0072719
GCST90200023	GCST90199874	-0.0013519	-0.0075598
GCST90200023	GCST90199875	0.0494162	0.047072
GCST90200023	GCST90199876	-0.0169883	-0.012187
GCST90200023	GCST90199877	0.0399111	0.016479
GCST90200023	GCST90199878	-0.00829983	-0.0025141
GCST90200023	GCST90199879	-0.0188152	-0.0054581
GCST90200023	GCST90199880	0.27949	0.2776
GCST90200023	GCST90199881	0.0141505	0.019248
GCST90200023	GCST90199882	0.0326891	0.052163
GCST90200023	GCST90199883	0.093399	0.096496
GCST90200023	GCST90199884	-0.0322784	-0.028058
GCST90200023	GCST90199885	0.00340185	-0.0030775
GCST90200023	GCST90199886	0.0306358	0.023994
GCST90200023	GCST90199887	0.0123117	0.014773
GCST90200023	GCST90199888	0.0385128	0.033812
GCST90200023	GCST90199889	-0.0590522	-0.055701
GCST90200023	GCST90199890	0.0200869	0.028961
GCST90200023	GCST90199891	0.0515423	0.05423
GCST90200023	GCST90199892	0.0161913	0.020328
GCST90200023	GCST90199893	0.285737	0.29769
GCST90200023	GCST90199894	0.0297724	0.020769
GCST90200023	GCST90199895	0.00166393	-0.0020724
GCST90200023	GCST90199896	0.0461854	0.046513
GCST90200023	GCST90199897	-0.00586944	-0.003207
GCST90200023	GCST90199898	0.0174045	0.02988
GCST90200023	GCST90199899	-0.0401555	-0.032273
GCST90200023	GCST90199900	-0.0251984	-0.038278
GCST90200023	GCST90199901	-0.00108246	0.01867
GCST90200023	GCST90199902	-0.0143155	-0.01139
GCST90200023	GCST90199903	-0.0647997	-0.063698
GCST90200023	GCST90199904	-0.010509	-0.00074544
GCST90200023	GCST90199905	-0.00383446	0.0029368
GCST90200023	GCST90199906	-0.0165896	-0.013758
GCST90200023	GCST90199907	0.0410382	0.043889
GCST90200023	GCST90199908	0.0283761	0.040453
GCST90200023	GCST90199909	0.208607	0.21976
GCST90200023	GCST90199910	-0.0440859	-0.035775
GCST90200023	GCST90199911	0.00611635	0.017279
GCST90200023	GCST90199912	0.145555	0.14915
GCST90200023	GCST90199913	0.171017	0.17247
GCST90200023	GCST90199914	0.0857542	0.094866
GCST90200023	GCST90199915	-0.00349943	0.0052351
GCST90200023	GCST90199916	0.279931	0.27817
GCST90200023	GCST90199917	0.0340546	0.051243
GCST90200023	GCST90199918	0.0482146	0.05711
GCST90200023	GCST90199919	0.00719291	0.0029398
GCST90200023	GCST90199920	-0.0205058	-0.021987
GCST90200023	GCST90199921	0.0405618	0.039258
GCST90200023	GCST90199922	-0.0196134	-0.017736
GCST90200023	GCST90199923	0.065267	0.071927
GCST90200023	GCST90199924	-0.0374483	-0.040004
GCST90200023	GCST90199925	0.0305181	0.03489
GCST90200023	GCST90199926	0.0365615	0.055187
GCST90200023	GCST90199927	-0.00240105	0.0035545
GCST90200023	GCST90199928	-0.00530649	-0.013291
GCST90200023	GCST90199929	-0.0304038	-0.027113
GCST90200023	GCST90199930	0.126196	0.13788
GCST90200023	GCST90199931	0.0130311	0.028404
GCST90200023	GCST90199932	-0.0556706	-0.043794
GCST90200023	GCST90199933	0.0727804	0.070635
GCST90200023	GCST90199934	0.0513986	0.058882
GCST90200023	GCST90199935	0.020853	0.024347
GCST90200023	GCST90199936	-0.024735	-0.014898
GCST90200023	GCST90199937	0.180741	0.1871
GCST90200023	GCST90199938	-0.0236519	-0.015606
GCST90200023	GCST90199939	-0.0642244	-0.054052
GCST90200023	GCST90199940	-0.0327097	-0.020632
GCST90200023	GCST90199941	0.142091	0.13609
GCST90200023	GCST90199942	-0.0156871	-0.015852
GCST90200023	GCST90199943	0.00741059	-0.004927
GCST90200023	GCST90199944	-0.01963	-0.022134
GCST90200023	GCST90199945	-0.0918334	-0.08599
GCST90200023	GCST90199946	-0.0489618	-0.036226
GCST90200023	GCST90199947	-0.00293755	-7.0424e-05
GCST90200023	GCST90199948	0.0273139	0.025643
GCST90200023	GCST90199949	-0.0299377	-0.025236
GCST90200023	GCST90199950	-0.00807169	-0.018045
GCST90200023	GCST90199951	0.00775733	0.0024308
GCST90200023	GCST90199952	0.0441726	0.047753
GCST90200023	GCST90199953	0.0138276	0.0072872
GCST90200023	GCST90199954	-0.024717	-0.017271
GCST90200023	GCST90199955	-0.0212569	0.0024742
GCST90200023	GCST90199956	-0.00135417	0.0068835
GCST90200023	GCST90199957	0.0350903	0.026586
GCST90200023	GCST90199958	0.13616	0.13568
GCST90200023	GCST90199959	0.0754803	0.073064
GCST90200023	GCST90199960	-0.0175634	-0.0031115
GCST90200023	GCST90199961	0.0198358	0.017669
GCST90200023	GCST90199962	0.0566189	0.05587
GCST90200023	GCST90199963	-0.00384173	0.0066327
GCST90200023	GCST90199964	-0.0271821	-0.011384
GCST90200023	GCST90199965	-0.0314925	-0.02517
GCST90200023	GCST90199966	0.0522832	0.063177
GCST90200023	GCST90199967	0.0088018	0.017259
GCST90200023	GCST90199968	-0.0731531	-0.073019
GCST90200023	GCST90199969	0.0368749	0.040268
GCST90200023	GCST90199970	0.172094	0.18147
GCST90200023	GCST90199971	0.00235389	-0.0012587
GCST90200023	GCST90199972	0.0476653	0.048666
GCST90200023	GCST90199973	-0.0200747	-0.027326
GCST90200023	GCST90199974	0.0957396	0.098416
GCST90200023	GCST90199975	-0.0280932	-0.035235
GCST90200023	GCST90199976	0.036616	0.039126
GCST90200023	GCST90199977	0.0522871	0.047865
GCST90200023	GCST90199978	0.0610767	0.073679
GCST90200023	GCST90199979	0.210591	0.21373
GCST90200023	GCST90199980	0.0517388	0.056584
GCST90200023	GCST90199981	-0.026164	-0.02664
GCST90200023	GCST90199982	-0.0469514	-0.043401
GCST90200023	GCST90199983	0.041042	0.039062
GCST90200023	GCST90199984	-0.0193397	-0.014278
GCST90200023	GCST90199985	0.00556679	0.0010303
GCST90200023	GCST90199986	-0.0123754	0.0015629
GCST90200023	GCST90199987	-0.0164032	-0.0082313
GCST90200023	GCST90199988	0.000818915	-0.00062705
GCST90200023	GCST90199989	-0.0376785	-0.029767
GCST90200023	GCST90199990	-0.0462977	-0.028024
GCST90200023	GCST90199991	-0.0389492	-0.039546
GCST90200023	GCST90199992	0.104701	0.11454
GCST90200023	GCST90199993	0.0192805	0.01224
GCST90200023	GCST90199994	-0.0159697	-0.020858
GCST90200023	GCST90199995	0.0523597	0.067685
GCST90200023	GCST90199996	0.105011	0.10836
GCST90200023	GCST90199997	0.00823876	0.0040537
GCST90200023	GCST90199998	0.00945192	0.015726
GCST90200023	GCST90199999	-0.0363427	-0.036918
GCST90200023	GCST90200000	-0.0106428	-0.028071
GCST90200023	GCST90200001	0.0606102	0.063666
GCST90200023	GCST90200002	-0.0333646	-0.031976
GCST90200023	GCST90200003	-0.0323988	-0.02406
GCST90200023	GCST90200004	-0.00259465	-0.010447
GCST90200023	GCST90200005	-0.0257445	-0.0080191
GCST90200023	GCST90200006	-0.032957	-0.015751
GCST90200023	GCST90200007	-0.0476842	-0.033281
GCST90200023	GCST90200008	0.0689647	0.067094
GCST90200023	GCST90200009	-0.0223324	-0.0053744
GCST90200023	GCST90200010	0.046468	0.048295
GCST90200023	GCST90200011	-0.0553812	-0.048605
GCST90200023	GCST90200012	0.276528	0.28343
GCST90200023	GCST90200013	-0.00876736	-0.0023043
GCST90200023	GCST90200014	0.132802	0.13423
GCST90200023	GCST90200015	-0.0482725	-0.043746
GCST90200023	GCST90200016	-0.0496705	-0.046212
GCST90200023	GCST90200017	-0.0783858	-0.068074
GCST90200023	GCST90200018	0.1244	0.13268
GCST90200023	GCST90200019	-0.0445272	-0.039817
GCST90200023	GCST90200024	0.0151296	0.016458
GCST90200023	GCST90200025	0.0129255	0.019903
GCST90200023	GCST90200026	0.0385739	0.045877
GCST90200023	GCST90200027	-0.0296856	-0.024683
GCST90200023	GCST90200028	-0.128994	-0.11663
GCST90200023	GCST90200029	0.14312	0.14607
GCST90200023	GCST90200030	0.0588915	0.065412
GCST90200023	GCST90200031	0.0479938	0.054655
GCST90200023	GCST90200032	0.0932131	0.096073
GCST90200023	GCST90200033	-0.006837	-0.011522
GCST90200023	GCST90200034	-0.00242192	-0.011424
GCST90200023	GCST90200035	0.014771	0.020303
GCST90200023	GCST90200036	0.00098302	-0.0017075
GCST90200023	GCST90200037	0.0785134	0.082035
GCST90200023	GCST90200038	-0.166682	-0.16095
GCST90200023	GCST90200039	-0.0336945	-0.021557
GCST90200023	GCST90200040	0.0507535	0.059359
GCST90200023	GCST90200041	-0.0657386	-0.060329
GCST90200023	GCST90200042	0.15329	0.1511
GCST90200023	GCST90200043	-0.0274667	-0.021115
GCST90200023	GCST90200044	-0.0211909	-0.013262
GCST90200023	GCST90200045	-0.0515221	-0.042204
GCST90200023	GCST90200046	-0.00745434	-0.0022301
GCST90200023	GCST90200047	-0.0569198	-0.047504
GCST90200023	GCST90200048	-0.0237957	-0.02318
GCST90200023	GCST90200049	-0.0754224	-0.074246
GCST90200023	GCST90200050	-0.0449519	-0.043598
GCST90200023	GCST90200051	-0.0447577	-0.048997
GCST90200023	GCST90200052	-0.0317453	-0.028502
GCST90200023	GCST90200053	-0.0187253	-0.025451
GCST90200023	GCST90200054	-0.117428	-0.10716
GCST90200023	GCST90200055	-0.000657542	0.013804
GCST90200023	GCST90200056	-0.0167009	-0.0071065
GCST90200023	GCST90200057	-0.0202123	-0.010654
GCST90200023	GCST90200058	-0.0203346	-0.018795
GCST90200023	GCST90200059	0.0453117	0.04618
GCST90200023	GCST90200060	0.0244536	0.030407
GCST90200023	GCST90200061	0.024781	0.02994
GCST90200023	GCST90200062	-0.0723551	-0.067556
GCST90200023	GCST90200063	-0.0491516	-0.050307
GCST90200023	GCST90200064	-0.00710762	-0.0016907
GCST90200023	GCST90200065	-0.0258602	-0.024304
GCST90200023	GCST90200066	0.168938	0.17158
GCST90200023	GCST90200067	0.0658564	0.070443
GCST90200023	GCST90200068	0.0699758	0.073244
GCST90200023	GCST90200069	0.000452051	-0.0043983
GCST90200023	GCST90200070	-0.03106	-0.017592
GCST90200023	GCST90200071	0.00153464	-0.00057828
GCST90200023	GCST90200072	0.0300119	0.029264
GCST90200023	GCST90200073	0.0602216	0.047856
GCST90200023	GCST90200074	0.128347	0.13735
GCST90200023	GCST90200075	0.0241058	0.025025
GCST90200023	GCST90200076	0.0236663	0.024877
GCST90200023	GCST90200077	-0.0393085	-0.029653
GCST90200023	GCST90200078	-0.056318	-0.062009
GCST90200023	GCST90200079	-0.00684716	-0.0054334
GCST90200023	GCST90200080	-0.131372	-0.12777
GCST90200023	GCST90200081	0.0572973	0.051772
GCST90200023	GCST90200082	0.0054206	0.023232
GCST90200023	GCST90200083	-0.0362596	-0.023137
GCST90200023	GCST90200084	-0.00500129	-0.0035601
GCST90200023	GCST90200085	-0.0367589	-0.020497
GCST90200023	GCST90200086	0.0154165	0.013059
GCST90200023	GCST90200087	0.0148512	0.010984
GCST90200023	GCST90200088	0.299937	0.30051
GCST90200023	GCST90200089	-0.0875836	-0.088647
GCST90200023	GCST90200090	-0.0159734	-0.021862
GCST90200023	GCST90200091	0.00139208	0.0047468
GCST90200023	GCST90200092	0.00909949	0.012362
GCST90200023	GCST90200093	-0.0622954	-0.055526
GCST90200023	GCST90200094	0.0140431	0.0032613
GCST90200023	GCST90200095	0.206844	0.21817
GCST90200023	GCST90200096	-0.0230198	-0.017275
GCST90200023	GCST90200097	-0.0305997	-0.027754
GCST90200023	GCST90200098	0.0216196	0.041276
GCST90200023	GCST90200099	0.126677	0.13505
GCST90200023	GCST90200100	-0.00968911	-0.0036181
GCST90200023	GCST90200101	-0.000802529	0.011735
GCST90200023	GCST90200102	0.124662	0.12218
GCST90200023	GCST90200103	0.0764098	0.077934
GCST90200023	GCST90200104	0.186929	0.18861
GCST90200023	GCST90200105	0.0208451	0.030553
GCST90200023	GCST90200106	-0.0331808	-0.031772
GCST90200023	GCST90200107	0.0074072	0.015619
GCST90200023	GCST90200108	0.00535351	0.017301
GCST90200023	GCST90200109	0.0745431	0.072486
GCST90200023	GCST90200110	0.167028	0.17333
GCST90200023	GCST90200111	-0.00743941	0.0034566
GCST90200023	GCST90200112	-0.0157217	-0.0085168
GCST90200023	GCST90200113	0.0180503	0.012695
GCST90200023	GCST90200114	-0.0343075	-0.0097044
GCST90200023	GCST90200115	-0.0621298	-0.061688
GCST90200023	GCST90200116	-0.0541368	-0.038958
GCST90200023	GCST90200117	0.0474591	0.048886
GCST90200023	GCST90200118	-0.000932396	0.024292
GCST90200023	GCST90200119	-0.0364358	-0.01402
GCST90200023	GCST90200120	0.0205511	0.01987
GCST90200023	GCST90200121	-0.0538261	-0.047857
GCST90200023	GCST90200122	0.0338273	0.042859
GCST90200023	GCST90200123	0.0301889	0.029767
GCST90200023	GCST90200124	0.0159743	0.016328
GCST90200023	GCST90200125	-0.0321137	-0.024647
GCST90200023	GCST90200126	-0.029133	-0.023731
GCST90200023	GCST90200127	0.105615	0.10924
GCST90200023	GCST90200128	0.070833	0.073307
GCST90200023	GCST90200129	0.0156028	0.014898
GCST90200023	GCST90200130	0.0236229	0.026124
GCST90200023	GCST90200131	-0.0135394	-0.0071347
GCST90200023	GCST90200132	0.40455	0.40459
GCST90200023	GCST90200133	0.0390001	0.046937
GCST90200023	GCST90200134	-0.040505	-0.043303
GCST90200023	GCST90200135	0.0797707	0.097226
GCST90200023	GCST90200136	0.0232511	0.028128
GCST90200023	GCST90200137	0.0905451	0.091631
GCST90200023	GCST90200138	0.0294417	0.032628
GCST90200023	GCST90200139	0.0794162	0.079972
GCST90200023	GCST90200140	-0.0452804	-0.035696
GCST90200023	GCST90200141	-0.0322563	-0.021067
GCST90200023	GCST90200142	-0.0364095	-0.034375
GCST90200023	GCST90200143	0.144343	0.15056
GCST90200023	GCST90200144	0.150177	0.16199
GCST90200023	GCST90200145	0.00563679	0.020642
GCST90200023	GCST90200146	0.0832746	0.089482
GCST90200023	GCST90200147	-0.0189005	-0.021595
GCST90200023	GCST90200148	0.205082	0.21136
GCST90200023	GCST90200149	0.09652	0.10538
GCST90200023	GCST90200150	0.0812648	0.084666
GCST90200023	GCST90200151	0.121959	0.12712
GCST90200023	GCST90200152	0.172638	0.16394
GCST90200023	GCST90200153	0.0427997	0.050735
GCST90200023	GCST90200154	-0.00744091	0.0010972
GCST90200023	GCST90200155	0.0133584	0.014908
GCST90200023	GCST90200156	0.0582168	0.07371
GCST90200023	GCST90200157	-0.0234553	-0.017609
GCST90200023	GCST90200158	0.163186	0.17679
GCST90200023	GCST90200159	0.148266	0.16091
GCST90200023	GCST90200160	0.154284	0.15407
GCST90200023	GCST90200161	0.0309725	0.029064
GCST90200023	GCST90200162	-0.0507064	-0.057494
GCST90200023	GCST90200163	0.0912294	0.10434
GCST90200023	GCST90200164	0.111607	0.12475
GCST90200023	GCST90200165	0.0872842	0.10474
GCST90200023	GCST90200166	0.0373064	0.037887
GCST90200023	GCST90200167	0.206746	0.2069
GCST90200023	GCST90200168	0.0243069	0.032416
GCST90200023	GCST90200169	-0.0896348	-0.089081
GCST90200023	GCST90200170	0.214211	0.22588
GCST90200023	GCST90200171	0.036818	0.031668
GCST90200023	GCST90200172	0.078893	0.074231
GCST90200023	GCST90200173	0.285112	0.28841
GCST90200023	GCST90200174	0.210231	0.22098
GCST90200023	GCST90200175	0.475016	0.47745
GCST90200023	GCST90200176	0.224252	0.22652
GCST90200023	GCST90200177	-0.0174261	-0.023041
GCST90200023	GCST90200178	0.012648	-0.0018636
GCST90200023	GCST90200179	0.00735974	0.00522
GCST90200023	GCST90200180	-0.0447521	-0.034443
GCST90200023	GCST90200181	0.0973524	0.091478
GCST90200023	GCST90200182	0.327385	0.32779
GCST90200023	GCST90200183	0.169258	0.1731
GCST90200023	GCST90200184	-0.0254844	-0.036241
GCST90200023	GCST90200185	0.0648013	0.059913
GCST90200023	GCST90200186	0.0639922	0.066136
GCST90200023	GCST90200187	0.224403	0.22421
GCST90200023	GCST90200188	0.0311068	0.01631
GCST90200023	GCST90200189	0.0332263	0.033348
GCST90200023	GCST90200190	0.280084	0.28091
GCST90200023	GCST90200191	-0.0553132	-0.057864
GCST90200023	GCST90200192	-0.00341415	0.013317
GCST90200023	GCST90200193	-0.0340298	-0.04357
GCST90200023	GCST90200194	-0.0571667	-0.04487
GCST90200023	GCST90200383	-0.0185	-0.022297
GCST90200023	GCST90200384	-0.00298233	-0.00023166
GCST90200023	GCST90200385	0.00829278	0.01552
GCST90200023	GCST90200386	0.00296227	0.016705
GCST90200023	GCST90200387	0.0057481	0.018611
GCST90200023	GCST90200388	0.0884885	0.085839
GCST90200023	GCST90200389	-0.0088033	0.0023919
GCST90200023	GCST90200390	0.114428	0.11509
GCST90200023	GCST90200391	0.0211621	0.02669
GCST90200023	GCST90200392	-0.00678658	0.00078845
GCST90200023	GCST90200393	-0.0052562	-0.0026633
GCST90200023	GCST90200394	0.0145058	0.020092
GCST90200023	GCST90200395	0.0134057	0.022961
GCST90200023	GCST90200396	0.0216375	0.027536
GCST90200023	GCST90200397	0.111325	0.10674
GCST90200023	GCST90200398	0.0647854	0.073809
GCST90200023	GCST90200399	0.029729	0.038261
GCST90200023	GCST90200400	0.0169479	0.028622
GCST90200023	GCST90200401	-0.039562	-0.038309
GCST90200023	GCST90200402	-0.0196648	-0.018819
GCST90200023	GCST90200403	0.0340443	0.020586
GCST90200023	GCST90200404	0.00453334	0.019112
GCST90200023	GCST90200405	-0.0565461	-0.040717
GCST90200023	GCST90200406	0.024704	0.027022
GCST90200023	GCST90200407	0.0720095	0.060694
GCST90200023	GCST90200408	-0.0246208	-0.016326
GCST90200023	GCST90200409	-0.0118415	0.0021408
GCST90200023	GCST90200410	-0.0317671	-0.026266
GCST90200023	GCST90200411	-0.0584849	-0.051365
GCST90200023	GCST90200412	-0.036929	-0.018092
GCST90200023	GCST90200413	0.0252793	0.021155
GCST90200023	GCST90200414	0.0473965	0.04439
GCST90200023	GCST90200415	0.0164078	0.031731
GCST90200023	GCST90200416	0.0468871	0.032821
GCST90200023	GCST90200417	0.00540173	0.0021702
GCST90200023	GCST90200418	0.0372313	0.038507
GCST90200023	GCST90200419	0.0085676	0.031036
GCST90200023	GCST90200420	0.0155584	0.014682
GCST90200023	GCST90200421	0.0332486	0.020455
GCST90200023	GCST90200422	-0.00124219	0.0022637
GCST90200023	GCST90200423	0.0403796	0.045517
GCST90200023	GCST90200424	0.0677168	0.067054
GCST90200023	GCST90200425	0.087261	0.084637
GCST90200023	GCST90200426	-0.0270344	-0.036459
GCST90200023	GCST90200427	-0.00550631	0.00062184
GCST90200023	GCST90200428	-0.0436633	-0.044444
GCST90200023	GCST90200429	0.0194245	0.027631
GCST90200023	GCST90200430	-0.0335953	-0.021742
GCST90200023	GCST90200431	-0.0127525	-0.0067075
GCST90200023	GCST90200432	-0.0242414	-0.019405
GCST90200023	GCST90200433	-0.0633205	-0.054298
GCST90200023	GCST90200434	0.0479204	0.050942
GCST90200023	GCST90200435	0.00240844	0.0081899
GCST90200023	GCST90200436	0.0237033	0.031608
GCST90200023	GCST90200437	-0.0394425	-0.032473
GCST90200023	GCST90200438	0.0864412	0.089282
GCST90200023	GCST90200439	0.0233674	0.030499
GCST90200023	GCST90200440	-0.0212316	-0.030105
GCST90200023	GCST90200441	-0.013624	-0.013613
GCST90200023	GCST90200442	-0.0206939	-0.011208
GCST90200023	GCST90200443	0.0817463	0.07802
GCST90200023	GCST90200444	0.0253622	0.023157
GCST90200023	GCST90200445	-0.0095852	-0.010909
GCST90200023	GCST90200446	0.169052	0.18064
GCST90200023	GCST90200447	-0.00701584	-0.00089812
GCST90200023	GCST90200448	-0.00817775	-0.0076739
GCST90200023	GCST90200449	-0.0110144	-0.013609
GCST90200023	GCST90200450	0.0718781	0.072985
GCST90200023	GCST90200451	0.0754403	0.080207
GCST90200023	GCST90200452	-0.0253998	-0.01796
GCST90200023	GCST90200453	0.0772332	0.075504
GCST90200023	GCST90200454	0.0288646	0.031532
GCST90200023	GCST90200455	0.0278223	0.032581
GCST90200023	GCST90200456	0.188392	0.19452
GCST90200023	GCST90200457	0.0520261	0.047272
GCST90200023	GCST90200458	-0.00673884	-0.011493
GCST90200023	GCST90200459	0.0929752	0.088803
GCST90200023	GCST90200460	0.193467	0.18983
GCST90200023	GCST90200461	0.0161907	0.017754
GCST90200023	GCST90200462	0.0337292	0.026486
GCST90200023	GCST90200463	0.581369	0.57568
GCST90200023	GCST90200464	0.0118304	0.00089889
GCST90200023	GCST90200465	-0.0178079	-0.015964
GCST90200023	GCST90200466	0.0582722	0.054623
GCST90200023	GCST90200467	0.0163144	0.018051
GCST90200023	GCST90200468	0.00145272	-0.0081049
GCST90200023	GCST90200469	0.0267061	0.019493
GCST90200023	GCST90200470	0.0425914	0.056576
GCST90200023	GCST90200471	0.0234394	0.026373
GCST90200023	GCST90200472	0.00726152	0.0034251
GCST90200023	GCST90200473	0.00812725	0.012901
GCST90200023	GCST90200474	0.0538212	0.06147
GCST90200023	GCST90200475	-0.000504309	-0.0012324
GCST90200023	GCST90200476	-0.000797008	-0.0015184
GCST90200023	GCST90200477	0.0413183	0.037666
GCST90200023	GCST90200478	-0.0249609	-0.014193
GCST90200023	GCST90200479	-0.00474933	-0.0030914
GCST90200023	GCST90200480	-0.0199093	-0.026118
GCST90200023	GCST90200481	0.0275565	0.021322
GCST90200023	GCST90200482	0.164117	0.16602
GCST90200023	GCST90200483	-0.00552293	-0.0042186
GCST90200023	GCST90200484	-0.0427463	-0.0349
GCST90200023	GCST90200485	0.0436897	0.052203
GCST90200023	GCST90200486	-0.00455132	0.00072375
GCST90200023	GCST90200487	0.18805	0.18608
GCST90200023	GCST90200488	0.0174541	0.0091894
GCST90200023	GCST90200489	-0.00936985	-0.00053584
GCST90200023	GCST90200490	0.275357	0.27496
GCST90200023	GCST90200491	0.0808046	0.069948
GCST90200023	GCST90200492	-0.0135271	-0.00072014
GCST90200023	GCST90200493	0.0115338	0.0073148
GCST90200023	GCST90200494	-0.0133717	-0.011776
GCST90200023	GCST90200495	0.0266738	0.026345
GCST90200023	GCST90200496	-0.0509953	-0.032408
GCST90200023	GCST90200497	-0.00229885	-0.0067819
GCST90200023	GCST90200498	-0.0143009	-0.012562
GCST90200023	GCST90200499	-0.0125098	-0.011712
GCST90200023	GCST90200500	-0.0182674	-0.012393
GCST90200023	GCST90200501	-0.0582186	-0.040263
GCST90200023	GCST90200502	0.0215836	0.034518
GCST90200023	GCST90200503	-0.0199637	-0.025582
GCST90200023	GCST90200504	0.0113367	0.0036451
GCST90200023	GCST90200505	-0.0286103	-0.034079
GCST90200023	GCST90200506	-0.0222302	-0.031295
GCST90200023	GCST90200507	0.0478937	0.05282
GCST90200023	GCST90200508	-0.029642	-0.020681
GCST90200023	GCST90200509	0.0194514	0.019398
GCST90200023	GCST90200510	0.00513368	0.0085752
GCST90200023	GCST90200511	0.0151814	0.018958
GCST90200023	GCST90200512	0.04218	0.042354
GCST90200023	GCST90200513	-0.00772621	-0.0035644
GCST90200023	GCST90200514	0.00296755	0.00013462
GCST90200023	GCST90200515	0.0161243	0.019836
GCST90200023	GCST90200516	0.00206362	0.0025411
GCST90200023	GCST90200517	0.11278	0.11694
GCST90200023	GCST90200518	0.115749	0.11919
GCST90200023	GCST90200519	-0.0332038	-0.03536
GCST90200023	GCST90200520	0.0327108	0.024923
GCST90200023	GCST90200521	0.00746419	0.013321
GCST90200023	GCST90200522	0.00139062	0.0014061
GCST90200023	GCST90200523	0.0149974	0.024036
GCST90200023	GCST90200524	-0.0448244	-0.034741
GCST90200023	GCST90200525	-0.004198	-0.0033415
GCST90200023	GCST90200526	0.0078851	0.013031
GCST90200023	GCST90200527	0.135599	0.14611
GCST90200023	GCST90200528	0.0370494	0.039038
GCST90200023	GCST90200529	0.229599	0.22596
GCST90200023	GCST90200530	0.169166	0.17814
GCST90200023	GCST90200531	0.0667622	0.066202
GCST90200023	GCST90200532	0.128138	0.12695
GCST90200023	GCST90200533	0.576903	0.57749
GCST90200023	GCST90200534	0.157468	0.16888
GCST90200023	GCST90200535	-0.0851383	-0.0767
GCST90200023	GCST90200536	0.0102693	0.0090296
GCST90200023	GCST90200537	0.0731692	0.071678
GCST90200023	GCST90200538	0.0815488	0.082287
GCST90200023	GCST90200539	0.499764	0.49806
GCST90200023	GCST90200540	0.0620417	0.053173
GCST90200023	GCST90200541	0.0321401	0.025844
GCST90200023	GCST90200542	-0.0346785	-0.039069
GCST90200023	GCST90200543	0.0315636	0.027442
GCST90200023	GCST90200544	0.00777722	0.018329
GCST90200023	GCST90200545	0.042422	0.048042
GCST90200023	GCST90200546	-0.0212161	-0.022336
GCST90200023	GCST90200547	0.129405	0.12216
GCST90200023	GCST90200548	-0.0512755	-0.040725
GCST90200023	GCST90200549	-0.0556275	-0.056209
GCST90200023	GCST90200550	0.030024	0.041788
GCST90200023	GCST90200551	0.143864	0.15964
GCST90200023	GCST90200552	0.0553723	0.049487
GCST90200023	GCST90200553	0.130616	0.13219
GCST90200023	GCST90200554	0.0202301	0.033332
GCST90200023	GCST90200555	-0.000347823	-0.0013025
GCST90200023	GCST90200556	-0.00546047	-0.0049433
GCST90200023	GCST90200557	-0.00991044	-0.0038838
GCST90200023	GCST90200558	0.246355	0.25841
GCST90200023	GCST90200559	-0.0458467	-0.038921
GCST90200023	GCST90200560	-0.000901806	-0.0040985
GCST90200023	GCST90200561	0.0311145	0.018194
GCST90200023	GCST90200562	0.0336138	0.038632
GCST90200023	GCST90200563	0.0615973	0.057562
GCST90200023	GCST90200564	0.571066	0.56271
GCST90200023	GCST90200565	-0.0305724	-0.028053
GCST90200023	GCST90200566	0.0323816	0.049885
GCST90200023	GCST90200567	0.271764	0.27517
GCST90200023	GCST90200568	0.02371	0.03987
GCST90200023	GCST90200569	0.0775824	0.08367
GCST90200023	GCST90200570	0.583057	0.58445
GCST90200023	GCST90200571	0.127792	0.13168
GCST90200023	GCST90200572	0.0213908	0.029471
GCST90200023	GCST90200573	-0.00349583	-0.013177
GCST90200023	GCST90200574	-0.00631029	-0.007645
GCST90200023	GCST90200575	0.0608479	0.05417
GCST90200023	GCST90200576	0.00823546	0.02324
GCST90200023	GCST90200577	-0.0066357	0.0050347
GCST90200023	GCST90200578	0.173864	0.18234
GCST90200023	GCST90200579	-0.0123295	-0.0024084
GCST90200023	GCST90200580	0.111165	0.10877
GCST90200023	GCST90200581	-0.00596841	0.018923
GCST90200023	GCST90200582	-0.0249578	-0.035763
GCST90200023	GCST90200583	-0.0199787	-0.009615
GCST90200023	GCST90200584	0.108654	0.11201
GCST90200023	GCST90200585	0.156553	0.17338
GCST90200023	GCST90200586	0.101593	0.098079
GCST90200023	GCST90200587	0.00185823	0.012316
GCST90200023	GCST90200588	-0.00990106	-0.015144
GCST90200023	GCST90200589	-0.00562611	-0.0085437
GCST90200023	GCST90200590	0.0181504	0.042018
GCST90200023	GCST90200591	0.120499	0.11416
GCST90200023	GCST90200592	0.327131	0.33882
GCST90200023	GCST90200593	-0.0254433	-0.022754
GCST90200023	GCST90200594	0.0951737	0.093332
GCST90200023	GCST90200595	0.0194723	0.016972
GCST90200023	GCST90200596	-0.00678014	-0.014419
GCST90200023	GCST90200597	0.0219253	0.024926
GCST90200023	GCST90200598	0.0611986	0.061136
GCST90200023	GCST90200599	-0.012973	-0.0025309
GCST90200023	GCST90200600	-0.00238081	-0.0046775
GCST90200023	GCST90200601	-0.0518808	-0.04875
GCST90200023	GCST90200602	0.0175078	0.025113
GCST90200023	GCST90200603	-0.0613271	-0.062023
GCST90200023	GCST90200604	0.0476935	0.05524
GCST90200023	GCST90200605	-0.00682787	-0.004826
GCST90200023	GCST90200606	-0.0132603	-0.0083582
GCST90200023	GCST90200607	-0.029529	-0.018373
GCST90200023	GCST90200608	-0.0172286	-0.0063065
GCST90200023	GCST90200609	0.00370833	0.003884
GCST90200023	GCST90200610	0.0154031	0.026283
GCST90200023	GCST90200611	-0.0257024	-0.015437
GCST90200023	GCST90200612	0.139815	0.13779
GCST90200023	GCST90200613	0.468033	0.46947
GCST90200023	GCST90200614	-0.00503145	0.0035666
GCST90200023	GCST90200615	0.0365955	0.030313
GCST90200023	GCST90200616	0.00588946	0.010811
GCST90200023	GCST90200617	0.0429019	0.043991
GCST90200023	GCST90200618	0.161273	0.16688
GCST90200023	GCST90200619	0.0088582	0.020001
GCST90200023	GCST90200620	0.0080221	-0.0024461
GCST90200023	GCST90200621	-0.0442322	-0.024848
GCST90200023	GCST90200622	-0.0273758	-0.02587
GCST90200023	GCST90200623	-0.00411266	-0.0053585
GCST90200023	GCST90200624	0.028295	0.027055
GCST90200023	GCST90200625	-0.020274	-0.007822
GCST90200023	GCST90200626	-0.00205619	-0.0025798
GCST90200023	GCST90200627	-0.0117127	-0.016818
GCST90200023	GCST90200628	0.0806977	0.086832
GCST90200023	GCST90200629	0.0124196	0.016566
GCST90200023	GCST90200630	-0.00125184	0.020474
GCST90200023	GCST90200631	0.01094	0.015106
GCST90200023	GCST90200632	0.0133709	0.005632
GCST90200023	GCST90200633	0.029414	0.043692
GCST90200023	GCST90200634	-0.0176593	-0.011728
GCST90200023	GCST90200635	-0.0287519	-0.0046177
GCST90200023	GCST90200636	0.0149972	0.031794
GCST90200023	GCST90200637	-0.0343771	-0.022258
GCST90200023	GCST90200638	-0.0212688	-0.026401
GCST90200023	GCST90200639	-0.046179	-0.053928
GCST90200023	GCST90200640	-0.0114137	-0.010891
GCST90200023	GCST90200641	-0.0148025	-0.011555
GCST90200023	GCST90200642	0.00849358	0.0084645
GCST90200023	GCST90200643	0.163301	0.15808
GCST90200023	GCST90200644	0.0246303	0.031309
GCST90200023	GCST90200645	0.0569219	0.050497
GCST90200023	GCST90200646	-0.0395312	-0.034137
GCST90200023	GCST90200647	0.00127772	-0.0067263
GCST90200023	GCST90200648	-0.0795421	-0.08153
GCST90200023	GCST90200649	0.0545882	0.051786
GCST90200023	GCST90200650	-0.0306762	-0.016394
GCST90200023	GCST90200651	0.00210448	0.0065468
GCST90200023	GCST90200652	0.175481	0.18063
GCST90200023	GCST90200653	0.0452983	0.055096
GCST90200023	GCST90200654	-0.0127957	-0.016898
GCST90200023	GCST90200655	0.0183391	0.0072741
GCST90200023	GCST90200656	0.0141585	0.014464
GCST90200023	GCST90200657	-0.0303714	-0.012594
GCST90200023	GCST90200658	0.0115595	0.022375
GCST90200023	GCST90200659	0.054317	0.054235
GCST90200023	GCST90200660	-0.00575416	0.00040544
GCST90200023	GCST90200661	0.0157927	0.020788
GCST90200023	GCST90200662	0.0101885	0.013034
GCST90200023	GCST90200663	0.000995484	0.0010753
GCST90200023	GCST90200664	0.0423084	0.042502
GCST90200023	GCST90200665	0.074635	0.07309
GCST90200023	GCST90200666	-0.0446109	-0.025191
GCST90200023	GCST90200667	0.00946338	0.010031
GCST90200023	GCST90200668	-0.0350564	-0.028319
GCST90200023	GCST90200669	0.00105559	0.0033527
GCST90200023	GCST90200670	0.034371	0.03673
GCST90200023	GCST90200671	0.036009	0.047582
GCST90200023	GCST90200672	-0.0119215	-0.010342
GCST90200023	GCST90200673	0.0233136	0.03115
GCST90200023	GCST90200674	0.0266445	0.036786
GCST90200023	GCST90200675	-0.0293868	-0.02173
GCST90200023	GCST90200676	-0.0328206	-0.030566
GCST90200023	GCST90200677	-0.0189047	-0.0061001
GCST90200023	GCST90200678	-0.0402382	-0.033396
GCST90200023	GCST90200679	-0.0429178	-0.036387
GCST90200023	GCST90200680	0.00497014	-0.0073561
GCST90200023	GCST90200681	-0.00484616	0.0014695
GCST90200023	GCST90200682	0.0606981	0.052471
GCST90200023	GCST90200683	-0.0334958	-0.025898
GCST90200023	GCST90200684	0.0112044	0.017918
GCST90200023	GCST90200685	0.0103164	0.018892
GCST90200023	GCST90200686	0.0528606	0.05849
GCST90200023	GCST90200687	0.0494525	0.053794
GCST90200023	GCST90200688	0.00974189	0.02616
GCST90200023	GCST90200689	0.0108411	0.01715
GCST90200023	GCST90200690	-0.0108921	0.0010423
GCST90200023	GCST90200691	0.0232354	0.020364
GCST90200023	GCST90200692	-0.0411187	-0.03213
GCST90200023	GCST90200693	0.0175772	0.028056
GCST90200023	GCST90200694	0.0443163	0.041682
GCST90200023	GCST90200695	0.0670409	0.049507
GCST90200023	GCST90200696	0.00438507	0.019329
GCST90200023	GCST90200697	-0.01058	0.005685
GCST90200023	GCST90200698	-0.00955075	-0.00020241
GCST90200023	GCST90200699	0.0160703	0.020459
GCST90200023	GCST90200700	0.103805	0.12044
GCST90200023	GCST90200701	0.0661548	0.071139
GCST90200023	GCST90200702	0.0829096	0.085422
GCST90200023	GCST90200703	0.085116	0.091353
GCST90200023	GCST90200704	0.0578311	0.064607
GCST90200023	GCST90200705	0.015573	0.0036916
GCST90200023	GCST90200706	0.0839957	0.078754
GCST90200023	GCST90200707	0.0295776	0.040195
GCST90200023	GCST90200708	0.0205698	0.025832
GCST90200023	GCST90200709	0.0344712	0.034332
GCST90200023	GCST90200710	-0.0377974	-0.028274
GCST90200023	GCST90200711	0.0109175	0.017768
GCST90200024	GCST90199621	0.014066	0.021016
GCST90200024	GCST90199622	0.0282056	0.014955
GCST90200024	GCST90199623	0.00775678	0.011994
GCST90200024	GCST90199624	0.0874977	0.084685
GCST90200024	GCST90199625	0.159507	0.15071
GCST90200024	GCST90199626	0.132129	0.12888
GCST90200024	GCST90199627	0.0590924	0.076627
GCST90200024	GCST90199628	0.0452889	0.056354
GCST90200024	GCST90199629	-0.0701269	-0.066606
GCST90200024	GCST90199630	0.0857646	0.081116
GCST90200024	GCST90199631	0.112805	0.11649
GCST90200024	GCST90199632	0.00701631	0.0029089
GCST90200024	GCST90199633	0.0722317	0.081934
GCST90200024	GCST90199634	0.0533286	0.063865
GCST90200024	GCST90199635	0.0834796	0.097833
GCST90200024	GCST90199636	0.0350727	0.031607
GCST90200024	GCST90199637	0.150836	0.14745
GCST90200024	GCST90199638	0.0307979	0.040594
GCST90200024	GCST90199639	0.0158073	0.021163
GCST90200024	GCST90199640	0.0410633	0.036762
GCST90200024	GCST90199641	0.0537912	0.046139
GCST90200024	GCST90199642	-0.00408898	-0.0038398
GCST90200024	GCST90199643	0.263368	0.25796
GCST90200024	GCST90199644	-0.0044847	-0.010456
GCST90200024	GCST90199645	0.00369642	0.0099098
GCST90200024	GCST90199646	0.0418718	0.05106
GCST90200024	GCST90199647	0.0172837	0.018801
GCST90200024	GCST90199648	-0.0577967	-0.057268
GCST90200024	GCST90199649	-0.0218302	-0.018903
GCST90200024	GCST90199650	0.0226427	0.019345
GCST90200024	GCST90199651	0.0159187	0.012844
GCST90200024	GCST90199652	-0.00742774	-0.0079463
GCST90200024	GCST90199653	-0.0193254	-0.02332
GCST90200024	GCST90199654	0.0133499	0.013652
GCST90200024	GCST90199655	0.0649996	0.070674
GCST90200024	GCST90199656	0.0957617	0.087202
GCST90200024	GCST90199657	0.0149774	0.013762
GCST90200024	GCST90199658	0.00264122	0.015558
GCST90200024	GCST90199659	-0.0075079	-0.025733
GCST90200024	GCST90199660	0.0242295	0.031232
GCST90200024	GCST90199661	0.00886653	0.0086329
GCST90200024	GCST90199662	0.0969263	0.092663
GCST90200024	GCST90199663	0.0835407	0.080361
GCST90200024	GCST90199664	0.0446142	0.055961
GCST90200024	GCST90199665	0.0179939	0.027955
GCST90200024	GCST90199666	-0.0300655	-0.035853
GCST90200024	GCST90199667	0.00169173	0.0023104
GCST90200024	GCST90199668	0.0034788	0.0058709
GCST90200024	GCST90199669	0.0160992	0.019626
GCST90200024	GCST90199670	0.02641	0.03583
GCST90200024	GCST90199671	0.0254599	0.030565
GCST90200024	GCST90199672	0.0100739	0.022019
GCST90200024	GCST90199673	0.0274052	0.032146
GCST90200024	GCST90199674	-0.03637	-0.033095
GCST90200024	GCST90199675	0.0607698	0.083194
GCST90200024	GCST90199676	0.0189519	0.011443
GCST90200024	GCST90199677	0.0345713	0.043239
GCST90200024	GCST90199678	0.013899	0.012629
GCST90200024	GCST90199679	0.0168684	0.017143
GCST90200024	GCST90199680	0.0346716	0.034773
GCST90200024	GCST90199681	0.0761834	0.079573
GCST90200024	GCST90199682	0.0761238	0.077232
GCST90200024	GCST90199683	0.0825373	0.079018
GCST90200024	GCST90199684	-0.0061642	-0.0040768
GCST90200024	GCST90199685	-0.00599275	-0.011273
GCST90200024	GCST90199686	0.0384947	0.045838
GCST90200024	GCST90199687	0.00630876	0.015566
GCST90200024	GCST90199688	-0.0539793	-0.034764
GCST90200024	GCST90199689	0.0700917	0.066089
GCST90200024	GCST90199690	0.0292212	0.041547
GCST90200024	GCST90199691	0.0809838	0.08854
GCST90200024	GCST90199692	0.0251601	0.019207
GCST90200024	GCST90199693	-0.0314886	-0.03339
GCST90200024	GCST90199694	0.0180044	0.015529
GCST90200024	GCST90199695	0.0416146	0.034428
GCST90200024	GCST90199696	0.0202529	0.027233
GCST90200024	GCST90199697	0.0714391	0.06995
GCST90200024	GCST90199698	0.0975679	0.10801
GCST90200024	GCST90199699	0.00566819	-0.0069222
GCST90200024	GCST90199700	-0.0484287	-0.047488
GCST90200024	GCST90199701	0.0697027	0.068033
GCST90200024	GCST90199702	0.0838998	0.086625
GCST90200024	GCST90199703	0.0667982	0.0647
GCST90200024	GCST90199704	0.0323389	0.02824
GCST90200024	GCST90199705	0.0114331	0.016318
GCST90200024	GCST90199706	0.00229323	-0.0015655
GCST90200024	GCST90199707	0.0454787	0.043683
GCST90200024	GCST90199708	0.0974366	0.10393
GCST90200024	GCST90199709	-0.029075	-0.025174
GCST90200024	GCST90199710	0.00397505	-0.0028692
GCST90200024	GCST90199711	0.0116064	0.017024
GCST90200024	GCST90199712	0.0404625	0.044156
GCST90200024	GCST90199713	-0.0370786	-0.03644
GCST90200024	GCST90199714	0.115474	0.12392
GCST90200024	GCST90199715	-0.0258043	-0.021036
GCST90200024	GCST90199716	-0.00261978	0.0027409
GCST90200024	GCST90199717	0.0430411	0.041173
GCST90200024	GCST90199718	0.109794	0.10349
GCST90200024	GCST90199719	0.253458	0.24498
GCST90200024	GCST90199720	-0.00904183	-0.0072016
GCST90200024	GCST90199721	-0.0332013	-0.034871
GCST90200024	GCST90199722	-0.000475535	0.0049809
GCST90200024	GCST90199723	-0.0257486	-0.020713
GCST90200024	GCST90199724	0.0844283	0.079166
GCST90200024	GCST90199725	-0.0710794	-0.068537
GCST90200024	GCST90199726	0.0433084	0.044026
GCST90200024	GCST90199727	-0.0696324	-0.064415
GCST90200024	GCST90199728	0.00199125	0.00067981
GCST90200024	GCST90199729	0.0352281	0.0336
GCST90200024	GCST90199730	0.00136145	0.0030464
GCST90200024	GCST90199731	-0.0155215	-0.017042
GCST90200024	GCST90199732	-0.0876979	-0.094551
GCST90200024	GCST90199733	-0.0689344	-0.07489
GCST90200024	GCST90199734	-0.103751	-0.10354
GCST90200024	GCST90199735	0.0372261	0.037332
GCST90200024	GCST90199736	-0.00458522	0.004665
GCST90200024	GCST90199737	0.0436936	0.038539
GCST90200024	GCST90199738	-0.00708965	-0.018744
GCST90200024	GCST90199739	0.00344475	0.0055473
GCST90200024	GCST90199740	0.0864713	0.086887
GCST90200024	GCST90199741	-0.0450252	-0.038236
GCST90200024	GCST90199742	0.00607677	0.010938
GCST90200024	GCST90199743	-0.0470342	-0.043786
GCST90200024	GCST90199744	0.0129877	0.019853
GCST90200024	GCST90199745	0.0767005	0.084481
GCST90200024	GCST90199746	0.00436966	0.00098147
GCST90200024	GCST90199747	0.0870789	0.10008
GCST90200024	GCST90199748	0.0185899	0.013738
GCST90200024	GCST90199749	0.0742297	0.086262
GCST90200024	GCST90199750	-0.00217233	0.00066613
GCST90200024	GCST90199751	0.144133	0.14276
GCST90200024	GCST90199752	0.049364	0.059382
GCST90200024	GCST90199753	0.0980139	0.092752
GCST90200024	GCST90199754	-0.0126612	-0.013785
GCST90200024	GCST90199755	-0.0173083	-0.017883
GCST90200024	GCST90199756	0.00267427	0.009883
GCST90200024	GCST90199757	0.0301358	0.028854
GCST90200024	GCST90199758	0.029509	0.036446
GCST90200024	GCST90199759	-0.00376327	0.0028779
GCST90200024	GCST90199760	0.00221742	-0.003434
GCST90200024	GCST90199761	-0.00218639	-0.00066643
GCST90200024	GCST90199762	0.0213265	0.026581
GCST90200024	GCST90199763	0.0160523	0.016557
GCST90200024	GCST90199764	-0.025493	-0.011973
GCST90200024	GCST90199765	0.0276174	0.017287
GCST90200024	GCST90199766	0.0387593	0.041701
GCST90200024	GCST90199767	0.0208352	0.030063
GCST90200024	GCST90199768	0.0923984	0.090536
GCST90200024	GCST90199769	0.000691503	-0.0061326
GCST90200024	GCST90199770	-0.0167634	-0.016776
GCST90200024	GCST90199771	0.0263475	0.029248
GCST90200024	GCST90199772	-0.0496512	-0.052158
GCST90200024	GCST90199773	0.0177997	0.011827
GCST90200024	GCST90199774	-0.0289668	-0.02467
GCST90200024	GCST90199775	0.12714	0.12184
GCST90200024	GCST90199776	0.00166933	0.012539
GCST90200024	GCST90199777	-0.0433826	-0.044771
GCST90200024	GCST90199778	0.0598784	0.063657
GCST90200024	GCST90199779	0.0517243	0.071573
GCST90200024	GCST90199780	0.0468331	0.036443
GCST90200024	GCST90199781	-0.0555914	-0.056498
GCST90200024	GCST90199783	0.0100924	0.0043746
GCST90200024	GCST90199784	-0.0359736	-0.023001
GCST90200024	GCST90199785	0.0710174	0.069884
GCST90200024	GCST90199786	0.0276341	0.037841
GCST90200024	GCST90199787	-0.0026616	0.0014093
GCST90200024	GCST90199788	-0.0719245	-0.055115
GCST90200024	GCST90199789	-0.0286465	-0.03771
GCST90200024	GCST90199790	-0.0126637	-0.0087313
GCST90200024	GCST90199791	-0.00318996	0.00038825
GCST90200024	GCST90199792	-0.0155766	-0.015633
GCST90200024	GCST90199793	0.0367433	0.042096
GCST90200024	GCST90199794	0.0548784	0.056338
GCST90200024	GCST90199795	0.0262223	0.019102
GCST90200024	GCST90199796	0.00272197	-0.0031981
GCST90200024	GCST90199797	0.00605106	-0.0044586
GCST90200024	GCST90199798	0.0526523	0.052934
GCST90200024	GCST90199799	0.0125825	0.025083
GCST90200024	GCST90199800	0.0660801	0.068575
GCST90200024	GCST90199801	0.0271459	0.029087
GCST90200024	GCST90199802	0.0419567	0.047188
GCST90200024	GCST90199803	0.0525826	0.055298
GCST90200024	GCST90199804	-0.123512	-0.11756
GCST90200024	GCST90199805	0.0858215	0.083186
GCST90200024	GCST90199806	0.132339	0.1171
GCST90200024	GCST90199807	0.158348	0.13811
GCST90200024	GCST90199808	-0.00799497	-0.013545
GCST90200024	GCST90199809	0.566868	0.56422
GCST90200024	GCST90199810	0.00138279	-0.015498
GCST90200024	GCST90199811	0.365669	0.36913
GCST90200024	GCST90199812	0.0661288	0.048233
GCST90200024	GCST90199813	0.0055771	0.0078766
GCST90200024	GCST90199814	-0.0153364	-0.016858
GCST90200024	GCST90199815	-0.0181512	-0.005838
GCST90200024	GCST90199816	0.0595887	0.057717
GCST90200024	GCST90199817	0.00593032	-0.0097703
GCST90200024	GCST90199818	0.0224177	0.023538
GCST90200024	GCST90199819	-0.0197255	0.0012217
GCST90200024	GCST90199820	-0.0219881	-0.034029
GCST90200024	GCST90199821	0.0765471	0.063108
GCST90200024	GCST90199822	0.0697817	0.059732
GCST90200024	GCST90199823	0.049237	0.044311
GCST90200024	GCST90199824	-0.0133338	-0.008783
GCST90200024	GCST90199825	0.0331599	0.030513
GCST90200024	GCST90199826	0.125699	0.11502
GCST90200024	GCST90199827	0.0364444	0.030799
GCST90200024	GCST90199828	0.059065	0.05837
GCST90200024	GCST90199829	0.0376318	0.047224
GCST90200024	GCST90199830	0.0574921	0.063489
GCST90200024	GCST90199831	0.0705858	0.073024
GCST90200024	GCST90199832	0.0466791	0.052839
GCST90200024	GCST90199833	0.0331065	0.037671
GCST90200024	GCST90199834	-0.0183035	-0.0098704
GCST90200024	GCST90199835	0.0829103	0.083686
GCST90200024	GCST90199836	0.0030188	-0.015193
GCST90200024	GCST90199837	-0.0042221	0.0048168
GCST90200024	GCST90199838	0.132097	0.12872
GCST90200024	GCST90199839	0.434055	0.42212
GCST90200024	GCST90199840	0.135128	0.13693
GCST90200024	GCST90199841	0.0908314	0.082028
GCST90200024	GCST90199842	0.0658527	0.073976
GCST90200024	GCST90199843	0.0209024	0.00076516
GCST90200024	GCST90199844	0.0740684	0.075663
GCST90200024	GCST90199845	0.0317096	0.040047
GCST90200024	GCST90199846	-0.0193198	-0.014863
GCST90200024	GCST90199847	0.00453941	0.017185
GCST90200024	GCST90199848	0.0599105	0.061043
GCST90200024	GCST90199849	0.0793265	0.077471
GCST90200024	GCST90199850	0.038486	0.042905
GCST90200024	GCST90199851	0.0745228	0.074114
GCST90200024	GCST90199852	0.067759	0.07043
GCST90200024	GCST90199853	0.0551407	0.057399
GCST90200024	GCST90199854	0.0151914	0.022853
GCST90200024	GCST90199855	0.00637315	0.018004
GCST90200024	GCST90199856	0.0880141	0.084223
GCST90200024	GCST90199857	0.0708903	0.062074
GCST90200024	GCST90199858	0.0220174	0.031569
GCST90200024	GCST90199859	0.0921512	0.095243
GCST90200024	GCST90199860	0.00273837	0.0050894
GCST90200024	GCST90199861	0.0170646	0.026004
GCST90200024	GCST90199862	0.0295188	0.022813
GCST90200024	GCST90199863	0.0454343	0.056344
GCST90200024	GCST90199864	-0.0258283	-0.025427
GCST90200024	GCST90199865	0.00288938	0.0070344
GCST90200024	GCST90199866	0.0112844	0.016002
GCST90200024	GCST90199867	0.0405385	0.04483
GCST90200024	GCST90199868	0.0348299	0.04117
GCST90200024	GCST90199869	0.0595861	0.043967
GCST90200024	GCST90199870	-0.0373731	-0.053171
GCST90200024	GCST90199871	-0.0462035	-0.043895
GCST90200024	GCST90199872	-0.011302	-0.0078065
GCST90200024	GCST90199873	0.070117	0.070375
GCST90200024	GCST90199874	0.00165025	0.007647
GCST90200024	GCST90199875	0.0592128	0.065287
GCST90200024	GCST90199876	0.00371784	0.0023324
GCST90200024	GCST90199877	0.0346769	0.040849
GCST90200024	GCST90199878	-0.0324155	-0.037726
GCST90200024	GCST90199879	0.0102417	0.026455
GCST90200024	GCST90199880	-0.000594129	-0.0010367
GCST90200024	GCST90199881	-0.0227471	-0.019747
GCST90200024	GCST90199882	0.0802262	0.092153
GCST90200024	GCST90199883	-0.0214124	-0.010001
GCST90200024	GCST90199884	0.0493708	0.042807
GCST90200024	GCST90199885	0.0501555	0.046909
GCST90200024	GCST90199886	0.0198087	0.028012
GCST90200024	GCST90199887	0.0214497	0.018629
GCST90200024	GCST90199888	0.016257	0.03286
GCST90200024	GCST90199889	0.081004	0.080555
GCST90200024	GCST90199890	0.0283434	0.027405
GCST90200024	GCST90199891	0.0214566	0.031266
GCST90200024	GCST90199892	-0.047077	-0.054993
GCST90200024	GCST90199893	-0.0199257	-0.0053888
GCST90200024	GCST90199894	0.0485918	0.043759
GCST90200024	GCST90199895	-0.0310477	-0.034263
GCST90200024	GCST90199896	0.144177	0.14622
GCST90200024	GCST90199897	0.00450113	-0.019597
GCST90200024	GCST90199898	-0.0143819	-0.019716
GCST90200024	GCST90199899	-0.085577	-0.082932
GCST90200024	GCST90199900	0.0460162	0.049249
GCST90200024	GCST90199901	0.0449768	0.058839
GCST90200024	GCST90199902	0.115894	0.1174
GCST90200024	GCST90199903	0.105145	0.11018
GCST90200024	GCST90199904	0.0651141	0.060188
GCST90200024	GCST90199905	0.139826	0.15681
GCST90200024	GCST90199906	-0.0539964	-0.056871
GCST90200024	GCST90199907	0.0427536	0.04915
GCST90200024	GCST90199908	-0.0262485	-0.024834
GCST90200024	GCST90199909	-2.69817e-05	-0.0036917
GCST90200024	GCST90199910	-0.0555307	-0.062163
GCST90200024	GCST90199911	0.0267019	0.031123
GCST90200024	GCST90199912	0.0364084	0.037005
GCST90200024	GCST90199913	0.0262473	0.025148
GCST90200024	GCST90199914	-0.00392162	-0.0064769
GCST90200024	GCST90199915	-0.0448123	-0.040168
GCST90200024	GCST90199916	-0.0212195	-0.02438
GCST90200024	GCST90199917	0.110312	0.1065
GCST90200024	GCST90199918	0.0355445	0.048653
GCST90200024	GCST90199919	0.0169747	0.03229
GCST90200024	GCST90199920	0.0899137	0.080607
GCST90200024	GCST90199921	0.0452236	0.024798
GCST90200024	GCST90199922	0.144286	0.14185
GCST90200024	GCST90199923	-0.0116075	-0.016416
GCST90200024	GCST90199924	0.0193866	0.02146
GCST90200024	GCST90199925	0.0184225	0.022779
GCST90200024	GCST90199926	0.0174241	0.02034
GCST90200024	GCST90199927	0.013773	0.0039019
GCST90200024	GCST90199928	-0.0015198	-0.001949
GCST90200024	GCST90199929	-0.0240317	-0.021936
GCST90200024	GCST90199930	0.023402	0.02153
GCST90200024	GCST90199931	0.0943847	0.1032
GCST90200024	GCST90199932	0.0190021	0.024274
GCST90200024	GCST90199933	0.0450123	0.055411
GCST90200024	GCST90199934	0.0623506	0.065615
GCST90200024	GCST90199935	0.200207	0.19872
GCST90200024	GCST90199936	0.0451975	0.040814
GCST90200024	GCST90199937	0.00694945	0.01709
GCST90200024	GCST90199938	0.0490866	0.045431
GCST90200024	GCST90199939	0.0483914	0.043523
GCST90200024	GCST90199940	0.0344259	0.037163
GCST90200024	GCST90199941	-0.000865576	-0.0085485
GCST90200024	GCST90199942	0.0368664	0.040679
GCST90200024	GCST90199943	-0.0940879	-0.09817
GCST90200024	GCST90199944	0.0737073	0.06192
GCST90200024	GCST90199945	1.8347e-05	0.0027487
GCST90200024	GCST90199946	0.0591542	0.057082
GCST90200024	GCST90199947	-0.0207138	-0.035606
GCST90200024	GCST90199948	0.00627789	0.015654
GCST90200024	GCST90199949	0.130078	0.12405
GCST90200024	GCST90199950	-0.00679942	-0.014945
GCST90200024	GCST90199951	0.0215777	0.019122
GCST90200024	GCST90199952	-0.0276621	-0.021312
GCST90200024	GCST90199953	0.0746755	0.07151
GCST90200024	GCST90199954	0.0447665	0.058965
GCST90200024	GCST90199955	0.0251051	0.025169
GCST90200024	GCST90199956	0.0868287	0.080726
GCST90200024	GCST90199957	0.0522904	0.044442
GCST90200024	GCST90199958	-0.0374807	-0.044153
GCST90200024	GCST90199959	-0.0178802	-2.9571e-05
GCST90200024	GCST90199960	0.102229	0.10217
GCST90200024	GCST90199961	0.0379036	0.048609
GCST90200024	GCST90199962	0.0530398	0.060803
GCST90200024	GCST90199963	0.0353859	0.039591
GCST90200024	GCST90199964	0.0319489	0.040789
GCST90200024	GCST90199965	0.0554008	0.062202
GCST90200024	GCST90199966	-0.0224329	-0.028981
GCST90200024	GCST90199967	0.0383735	0.050082
GCST90200024	GCST90199968	0.114286	0.097642
GCST90200024	GCST90199969	0.151781	0.13655
GCST90200024	GCST90199970	0.155249	0.13554
GCST90200024	GCST90199971	0.0125136	0.0093807
GCST90200024	GCST90199972	0.010261	0.0032593
GCST90200024	GCST90199973	0.0120774	0.0008778
GCST90200024	GCST90199974	0.0239056	0.022811
GCST90200024	GCST90199975	-0.0475951	-0.053048
GCST90200024	GCST90199976	-0.00872407	-0.010377
GCST90200024	GCST90199977	0.0255195	0.036051
GCST90200024	GCST90199978	0.0365285	0.036518
GCST90200024	GCST90199979	-0.0200517	-0.015201
GCST90200024	GCST90199980	0.0604053	0.044681
GCST90200024	GCST90199981	0.000948801	0.0039042
GCST90200024	GCST90199982	0.063946	0.045017
GCST90200024	GCST90199983	0.000934062	0.0024667
GCST90200024	GCST90199984	0.0107855	0.0072584
GCST90200024	GCST90199985	0.0351976	0.040319
GCST90200024	GCST90199986	0.0201399	0.027212
GCST90200024	GCST90199987	0.0251381	0.015961
GCST90200024	GCST90199988	0.074211	0.076758
GCST90200024	GCST90199989	0.0277451	0.012992
GCST90200024	GCST90199990	0.0353709	0.038978
GCST90200024	GCST90199991	0.0108313	0.011613
GCST90200024	GCST90199992	0.164263	0.1542
GCST90200024	GCST90199993	0.0897891	0.091505
GCST90200024	GCST90199994	0.0297412	0.026473
GCST90200024	GCST90199995	0.0093921	0.01381
GCST90200024	GCST90199996	-0.0346053	-0.034795
GCST90200024	GCST90199997	-0.035856	-0.034616
GCST90200024	GCST90199998	0.03945	0.048919
GCST90200024	GCST90199999	-0.00939265	-0.00018481
GCST90200024	GCST90200000	0.0251627	0.015823
GCST90200024	GCST90200001	-0.0314966	-0.020664
GCST90200024	GCST90200002	0.0898014	0.084362
GCST90200024	GCST90200003	0.0580765	0.055111
GCST90200024	GCST90200004	0.0213218	0.020855
GCST90200024	GCST90200005	0.00963084	0.011825
GCST90200024	GCST90200006	0.0602813	0.055671
GCST90200024	GCST90200007	0.0388019	0.033352
GCST90200024	GCST90200008	0.03236	0.03298
GCST90200024	GCST90200009	0.0453153	0.046827
GCST90200024	GCST90200010	-0.0362763	-0.026207
GCST90200024	GCST90200011	0.012319	0.021119
GCST90200024	GCST90200012	0.0664625	0.066264
GCST90200024	GCST90200013	0.0163271	0.016283
GCST90200024	GCST90200014	-0.00998811	0.0026276
GCST90200024	GCST90200015	0.0695943	0.075155
GCST90200024	GCST90200016	0.000901872	0.0049736
GCST90200024	GCST90200017	0.00309605	0.0054824
GCST90200024	GCST90200018	0.0345302	0.034533
GCST90200024	GCST90200019	0.0126609	0.020647
GCST90200024	GCST90200025	0.000408042	-0.0067919
GCST90200024	GCST90200026	0.612908	0.60332
GCST90200024	GCST90200027	0.0525271	0.050244
GCST90200024	GCST90200028	-0.01999	-0.02923
GCST90200024	GCST90200029	-0.00749661	-0.0069863
GCST90200024	GCST90200030	-0.021515	-0.0085906
GCST90200024	GCST90200031	-0.000164751	-0.0023733
GCST90200024	GCST90200032	0.0557642	0.065591
GCST90200024	GCST90200033	0.00528827	0.0030867
GCST90200024	GCST90200034	0.00196574	0.0039647
GCST90200024	GCST90200035	0.0424961	0.041225
GCST90200024	GCST90200036	0.00557821	0.001851
GCST90200024	GCST90200037	0.0186536	0.019668
GCST90200024	GCST90200038	-0.0190712	-0.026669
GCST90200024	GCST90200039	0.0787827	0.082542
GCST90200024	GCST90200040	0.00318688	0.0050615
GCST90200024	GCST90200041	-0.0442168	-0.040994
GCST90200024	GCST90200042	-0.00824934	-0.00058134
GCST90200024	GCST90200043	0.0408453	0.047052
GCST90200024	GCST90200044	-0.0197529	-0.012745
GCST90200024	GCST90200045	0.0263271	0.032436
GCST90200024	GCST90200046	0.0176036	0.015711
GCST90200024	GCST90200047	0.00634226	0.0076232
GCST90200024	GCST90200048	0.0281953	0.032708
GCST90200024	GCST90200049	0.0113798	0.011059
GCST90200024	GCST90200050	0.0455464	0.052443
GCST90200024	GCST90200051	-0.0359861	-0.051691
GCST90200024	GCST90200052	-0.0312325	-0.013389
GCST90200024	GCST90200053	-0.0090506	-0.0055743
GCST90200024	GCST90200054	0.045276	0.049377
GCST90200024	GCST90200055	-0.00557151	-0.00026983
GCST90200024	GCST90200056	0.0455738	0.045487
GCST90200024	GCST90200057	0.0212748	0.037946
GCST90200024	GCST90200058	0.0129332	0.015427
GCST90200024	GCST90200059	0.0154763	0.014328
GCST90200024	GCST90200060	-0.021727	-0.0086478
GCST90200024	GCST90200061	-0.0126145	-0.0054113
GCST90200024	GCST90200062	-0.00790214	-0.021255
GCST90200024	GCST90200063	0.0476383	0.044084
GCST90200024	GCST90200064	0.100754	0.10817
GCST90200024	GCST90200065	0.0343227	0.038662
GCST90200024	GCST90200066	-0.0928677	-0.087243
GCST90200024	GCST90200067	0.0326938	0.027376
GCST90200024	GCST90200068	0.0816836	0.079371
GCST90200024	GCST90200069	0.0257053	0.024933
GCST90200024	GCST90200070	0.0285121	0.042684
GCST90200024	GCST90200071	-0.0453165	-0.055007
GCST90200024	GCST90200072	0.00990653	0.019075
GCST90200024	GCST90200073	-0.0440687	-0.032634
GCST90200024	GCST90200074	0.157247	0.14248
GCST90200024	GCST90200075	-0.0130007	-0.0057994
GCST90200024	GCST90200076	-0.00126418	0.0041288
GCST90200024	GCST90200077	0.0440467	0.039325
GCST90200024	GCST90200078	-0.0623125	-0.056644
GCST90200024	GCST90200079	0.0273968	0.022741
GCST90200024	GCST90200080	0.0363633	0.022691
GCST90200024	GCST90200081	0.0185229	0.017632
GCST90200024	GCST90200082	0.107947	0.11351
GCST90200024	GCST90200083	0.0159057	0.029179
GCST90200024	GCST90200084	-0.04381	-0.055731
GCST90200024	GCST90200085	-0.0149368	-0.016477
GCST90200024	GCST90200086	-0.0506553	-0.052217
GCST90200024	GCST90200087	0.0015217	0.0028464
GCST90200024	GCST90200088	0.0400214	0.035662
GCST90200024	GCST90200089	0.0346593	0.043883
GCST90200024	GCST90200090	-0.053493	-0.062863
GCST90200024	GCST90200091	-0.020576	-0.031095
GCST90200024	GCST90200092	0.10002	0.091656
GCST90200024	GCST90200093	-0.000851145	0.024407
GCST90200024	GCST90200094	0.0400766	0.016158
GCST90200024	GCST90200095	0.015621	0.018095
GCST90200024	GCST90200096	0.0261422	0.031186
GCST90200024	GCST90200097	0.0823628	0.092687
GCST90200024	GCST90200098	0.0110058	0.02834
GCST90200024	GCST90200099	0.0899326	0.077896
GCST90200024	GCST90200100	-0.0241565	-0.019312
GCST90200024	GCST90200101	0.0549776	0.055048
GCST90200024	GCST90200102	-0.00936958	-0.018609
GCST90200024	GCST90200103	-0.0155291	-0.011413
GCST90200024	GCST90200104	-0.0148882	-0.01675
GCST90200024	GCST90200105	-0.0380919	-0.046085
GCST90200024	GCST90200106	0.0327343	0.036766
GCST90200024	GCST90200107	0.106837	0.11472
GCST90200024	GCST90200108	-0.0558656	-0.0522
GCST90200024	GCST90200109	-0.0227857	-0.016111
GCST90200024	GCST90200110	-0.0238113	-0.016076
GCST90200024	GCST90200111	-0.075872	-0.0776
GCST90200024	GCST90200112	0.0391482	0.04147
GCST90200024	GCST90200113	-0.0328912	-0.043602
GCST90200024	GCST90200114	-0.0177681	-0.022201
GCST90200024	GCST90200115	-0.0297124	-0.030302
GCST90200024	GCST90200116	-0.0368473	-0.034829
GCST90200024	GCST90200117	0.0419184	0.036562
GCST90200024	GCST90200118	-0.00823771	-0.0062549
GCST90200024	GCST90200119	0.0102928	0.011136
GCST90200024	GCST90200120	0.00895375	-0.00056385
GCST90200024	GCST90200121	-0.0333179	-0.031905
GCST90200024	GCST90200122	0.00419105	0.010427
GCST90200024	GCST90200123	0.01685	0.018193
GCST90200024	GCST90200124	0.00212888	0.0021267
GCST90200024	GCST90200125	-0.00492459	-0.013122
GCST90200024	GCST90200126	0.0079677	0.0028381
GCST90200024	GCST90200127	-0.00386349	0.0010116
GCST90200024	GCST90200128	-0.0170206	-0.022325
GCST90200024	GCST90200129	-0.013133	-0.013392
GCST90200024	GCST90200130	-0.0403108	-0.048172
GCST90200024	GCST90200131	0.000418487	0.0015516
GCST90200024	GCST90200132	0.00233981	-0.014172
GCST90200024	GCST90200133	0.0202288	0.025601
GCST90200024	GCST90200134	-0.0246977	-0.018429
GCST90200024	GCST90200135	-0.0306207	-0.027357
GCST90200024	GCST90200136	-0.0178395	-0.018928
GCST90200024	GCST90200137	-0.0192631	-0.0081807
GCST90200024	GCST90200138	0.00131621	-0.0045882
GCST90200024	GCST90200139	-0.0651381	-0.060475
GCST90200024	GCST90200140	0.00401925	0.017635
GCST90200024	GCST90200141	0.0207828	0.01222
GCST90200024	GCST90200142	-0.00669816	0.0046519
GCST90200024	GCST90200143	0.0102918	0.0089081
GCST90200024	GCST90200144	-0.0394356	-0.03556
GCST90200024	GCST90200145	-0.0377502	-0.032372
GCST90200024	GCST90200146	0.030359	0.037332
GCST90200024	GCST90200147	0.0403078	0.045119
GCST90200024	GCST90200148	-0.0150458	-0.0096233
GCST90200024	GCST90200149	-0.00147683	-0.0033411
GCST90200024	GCST90200150	-0.052184	-0.046367
GCST90200024	GCST90200151	-0.0137235	-0.018045
GCST90200024	GCST90200152	0.00751662	0.0069486
GCST90200024	GCST90200153	0.0544489	0.052352
GCST90200024	GCST90200154	0.0287017	0.039755
GCST90200024	GCST90200155	0.0369786	0.033388
GCST90200024	GCST90200156	0.00522399	0.0083461
GCST90200024	GCST90200157	-0.0195877	-0.001614
GCST90200024	GCST90200158	-0.0197353	-0.028828
GCST90200024	GCST90200159	0.0563554	0.052504
GCST90200024	GCST90200160	-0.0308561	-0.024916
GCST90200024	GCST90200161	0.0821676	0.078305
GCST90200024	GCST90200162	0.0621665	0.053863
GCST90200024	GCST90200163	0.0377135	0.037623
GCST90200024	GCST90200164	0.200053	0.18159
GCST90200024	GCST90200165	0.151837	0.14135
GCST90200024	GCST90200166	0.0316281	0.015977
GCST90200024	GCST90200167	0.0180972	0.016154
GCST90200024	GCST90200168	-0.0134808	-0.011608
GCST90200024	GCST90200169	-0.0271641	-0.0281
GCST90200024	GCST90200170	0.184252	0.18622
GCST90200024	GCST90200171	-0.0115505	0.0015705
GCST90200024	GCST90200172	0.0195428	0.018035
GCST90200024	GCST90200173	0.0378009	0.044703
GCST90200024	GCST90200174	-0.0131875	-0.016806
GCST90200024	GCST90200175	-0.0129373	-0.010117
GCST90200024	GCST90200176	0.0379438	0.038137
GCST90200024	GCST90200177	0.0173722	-0.0031868
GCST90200024	GCST90200178	0.0447652	0.025384
GCST90200024	GCST90200179	0.237851	0.23919
GCST90200024	GCST90200180	0.0472393	0.050006
GCST90200024	GCST90200181	0.0099574	0.0048086
GCST90200024	GCST90200182	-0.0158937	-0.023074
GCST90200024	GCST90200183	0.021797	0.035149
GCST90200024	GCST90200184	0.0869932	0.086087
GCST90200024	GCST90200185	0.0164979	0.015741
GCST90200024	GCST90200186	0.0624945	0.0556
GCST90200024	GCST90200187	-0.0518429	-0.043159
GCST90200024	GCST90200188	0.0555998	0.052298
GCST90200024	GCST90200189	0.0113607	0.0026087
GCST90200024	GCST90200190	-0.0297113	-0.02231
GCST90200024	GCST90200191	0.0640179	0.061931
GCST90200024	GCST90200192	0.0423089	0.047295
GCST90200024	GCST90200193	0.0287617	0.011051
GCST90200024	GCST90200194	0.0691205	0.068848
GCST90200024	GCST90200383	0.0650404	0.075899
GCST90200024	GCST90200384	-0.0138913	-0.0019257
GCST90200024	GCST90200385	0.0124373	0.0055608
GCST90200024	GCST90200386	0.0205722	0.021822
GCST90200024	GCST90200387	0.177018	0.17512
GCST90200024	GCST90200388	-0.0229151	-0.019475
GCST90200024	GCST90200389	0.0601095	0.071314
GCST90200024	GCST90200390	0.0160088	0.012244
GCST90200024	GCST90200391	0.117034	0.11971
GCST90200024	GCST90200392	0.0719946	0.07054
GCST90200024	GCST90200393	0.049408	0.05679
GCST90200024	GCST90200394	-0.0107873	-0.0035601
GCST90200024	GCST90200395	0.00569807	0.0057926
GCST90200024	GCST90200396	0.127032	0.12177
GCST90200024	GCST90200397	-0.00130135	-0.00032216
GCST90200024	GCST90200398	0.00520186	0.0062687
GCST90200024	GCST90200399	0.112186	0.11492
GCST90200024	GCST90200400	-0.0197018	-0.022377
GCST90200024	GCST90200401	0.0639292	0.055395
GCST90200024	GCST90200402	0.0390656	0.060638
GCST90200024	GCST90200403	0.0274823	0.036994
GCST90200024	GCST90200404	0.0936909	0.094915
GCST90200024	GCST90200405	-0.00993444	0.00030032
GCST90200024	GCST90200406	0.008487	0.0177
GCST90200024	GCST90200407	-0.0990318	-0.090759
GCST90200024	GCST90200408	-0.0113541	-0.012839
GCST90200024	GCST90200409	0.0063686	0.013158
GCST90200024	GCST90200410	0.0140913	0.026072
GCST90200024	GCST90200411	0.0352357	0.028117
GCST90200024	GCST90200412	0.013068	0.018391
GCST90200024	GCST90200413	-0.0075265	9.376e-05
GCST90200024	GCST90200414	0.00318899	0.0024206
GCST90200024	GCST90200415	0.0292404	0.047765
GCST90200024	GCST90200416	-0.00767595	0.001129
GCST90200024	GCST90200417	0.0859385	0.084401
GCST90200024	GCST90200418	0.0609216	0.059017
GCST90200024	GCST90200419	-0.00575188	0.015583
GCST90200024	GCST90200420	0.0471934	0.05184
GCST90200024	GCST90200421	0.00181607	0.0053741
GCST90200024	GCST90200422	0.010695	0.0099287
GCST90200024	GCST90200423	-0.0190369	-0.0059757
GCST90200024	GCST90200424	0.102539	0.10893
GCST90200024	GCST90200425	-0.023963	-0.022554
GCST90200024	GCST90200426	0.00842368	0.0082275
GCST90200024	GCST90200427	0.10166	0.10859
GCST90200024	GCST90200428	0.0896006	0.094202
GCST90200024	GCST90200429	0.0148062	0.017782
GCST90200024	GCST90200430	-9.24341e-05	0.0032562
GCST90200024	GCST90200431	-0.0296142	-0.012847
GCST90200024	GCST90200432	0.069544	0.085725
GCST90200024	GCST90200433	0.0351029	0.029966
GCST90200024	GCST90200434	0.0541651	0.057282
GCST90200024	GCST90200435	-0.00445269	-0.00062037
GCST90200024	GCST90200436	0.0389561	0.033336
GCST90200024	GCST90200437	0.0141453	0.0027977
GCST90200024	GCST90200438	0.0616386	0.065492
GCST90200024	GCST90200439	0.0319234	0.047881
GCST90200024	GCST90200440	-0.0173792	-0.010569
GCST90200024	GCST90200441	0.0840267	0.08274
GCST90200024	GCST90200442	0.0743568	0.088976
GCST90200024	GCST90200443	0.0316361	0.034074
GCST90200024	GCST90200444	0.0327334	0.036663
GCST90200024	GCST90200445	0.136552	0.14009
GCST90200024	GCST90200446	0.0705181	0.067625
GCST90200024	GCST90200447	-0.0035987	0.0076336
GCST90200024	GCST90200448	0.0313554	0.029266
GCST90200024	GCST90200449	0.00231178	-0.0062882
GCST90200024	GCST90200450	0.0712086	0.072659
GCST90200024	GCST90200451	0.0468265	0.044913
GCST90200024	GCST90200452	0.0836665	0.096146
GCST90200024	GCST90200453	-0.0394869	-0.037638
GCST90200024	GCST90200454	0.0996867	0.10297
GCST90200024	GCST90200455	0.0539188	0.047934
GCST90200024	GCST90200456	-0.00913939	-0.0097473
GCST90200024	GCST90200457	0.019173	0.0079292
GCST90200024	GCST90200458	0.0373674	0.037336
GCST90200024	GCST90200459	0.00401433	0.0030997
GCST90200024	GCST90200460	0.0136531	0.0077969
GCST90200024	GCST90200461	0.0508799	0.057815
GCST90200024	GCST90200462	0.0876461	0.086892
GCST90200024	GCST90200463	0.0524267	0.061222
GCST90200024	GCST90200464	-0.00047512	0.014196
GCST90200024	GCST90200465	0.0511926	0.049018
GCST90200024	GCST90200466	0.044245	0.046955
GCST90200024	GCST90200467	0.00919812	0.014614
GCST90200024	GCST90200468	0.0196306	0.028918
GCST90200024	GCST90200469	0.0557761	0.053658
GCST90200024	GCST90200470	0.00739826	0.0082142
GCST90200024	GCST90200471	-0.00837821	-0.0050929
GCST90200024	GCST90200472	0.0623885	0.071361
GCST90200024	GCST90200473	-0.0768098	-0.071627
GCST90200024	GCST90200474	-0.0539896	-0.051985
GCST90200024	GCST90200475	0.0183025	0.027561
GCST90200024	GCST90200476	0.0629371	0.073499
GCST90200024	GCST90200477	0.0129727	0.0091707
GCST90200024	GCST90200478	0.0920083	0.081116
GCST90200024	GCST90200479	0.0129426	0.021514
GCST90200024	GCST90200480	0.0160905	0.025086
GCST90200024	GCST90200481	-0.0347168	-0.033617
GCST90200024	GCST90200482	0.0991827	0.089704
GCST90200024	GCST90200483	0.0775333	0.083576
GCST90200024	GCST90200484	0.0414906	0.046816
GCST90200024	GCST90200485	0.0392056	0.034856
GCST90200024	GCST90200486	0.0168194	0.019288
GCST90200024	GCST90200487	0.0133119	0.0067394
GCST90200024	GCST90200488	-0.00449255	-0.015507
GCST90200024	GCST90200489	0.0704633	0.063046
GCST90200024	GCST90200490	0.0695927	0.071384
GCST90200024	GCST90200491	-0.0240178	-0.027198
GCST90200024	GCST90200492	-0.0308393	-0.016005
GCST90200024	GCST90200493	0.0384537	0.03088
GCST90200024	GCST90200494	0.060461	0.057643
GCST90200024	GCST90200495	0.0248368	0.035494
GCST90200024	GCST90200496	0.0946663	0.089354
GCST90200024	GCST90200497	-0.0144738	0.0006503
GCST90200024	GCST90200498	0.0462749	0.044939
GCST90200024	GCST90200499	0.0411382	0.034558
GCST90200024	GCST90200500	0.0270078	0.023506
GCST90200024	GCST90200501	0.0381647	0.037893
GCST90200024	GCST90200502	0.0380105	0.034379
GCST90200024	GCST90200503	0.00389405	-0.0070871
GCST90200024	GCST90200504	0.0520973	0.043203
GCST90200024	GCST90200505	0.015083	-0.00018776
GCST90200024	GCST90200506	0.0440792	0.031718
GCST90200024	GCST90200507	0.0805644	0.070059
GCST90200024	GCST90200508	0.0293902	0.037228
GCST90200024	GCST90200509	0.0299501	0.030689
GCST90200024	GCST90200510	0.019429	0.01979
GCST90200024	GCST90200511	0.115691	0.11762
GCST90200024	GCST90200512	-0.0227868	-0.02082
GCST90200024	GCST90200513	0.0141801	0.022891
GCST90200024	GCST90200514	0.185502	0.18881
GCST90200024	GCST90200515	0.0291933	0.015465
GCST90200024	GCST90200516	0.0467904	0.039729
GCST90200024	GCST90200517	0.0570744	0.058601
GCST90200024	GCST90200518	0.0092092	0.0050381
GCST90200024	GCST90200519	0.0408444	0.047797
GCST90200024	GCST90200520	0.0393597	0.025444
GCST90200024	GCST90200521	0.0194961	0.01961
GCST90200024	GCST90200522	-0.0194671	-0.026398
GCST90200024	GCST90200523	0.0327868	0.04362
GCST90200024	GCST90200524	0.069711	0.054384
GCST90200024	GCST90200525	0.0355758	0.0095765
GCST90200024	GCST90200526	-0.0362961	-0.018758
GCST90200024	GCST90200527	0.0830778	0.084173
GCST90200024	GCST90200528	0.00483531	-0.0024899
GCST90200024	GCST90200529	0.0540874	0.055645
GCST90200024	GCST90200530	-0.0106282	-0.0028488
GCST90200024	GCST90200531	0.018877	0.029293
GCST90200024	GCST90200532	0.0122811	0.013113
GCST90200024	GCST90200533	-0.000343521	-0.00099939
GCST90200024	GCST90200534	0.0552807	0.061196
GCST90200024	GCST90200535	0.0462507	0.038991
GCST90200024	GCST90200536	0.0316858	0.024346
GCST90200024	GCST90200537	-0.0123528	-0.0055796
GCST90200024	GCST90200538	0.0903525	0.094378
GCST90200024	GCST90200539	0.0290421	0.037928
GCST90200024	GCST90200540	0.00757622	0.0060655
GCST90200024	GCST90200541	0.0465117	0.027979
GCST90200024	GCST90200542	0.0182309	0.034657
GCST90200024	GCST90200543	0.0901963	0.086823
GCST90200024	GCST90200544	0.00670889	0.008558
GCST90200024	GCST90200545	0.0527173	0.058862
GCST90200024	GCST90200546	0.0171775	0.010123
GCST90200024	GCST90200547	0.0210866	0.0033236
GCST90200024	GCST90200548	0.0573426	0.064656
GCST90200024	GCST90200549	0.0424821	0.02983
GCST90200024	GCST90200550	0.0175319	0.011594
GCST90200024	GCST90200551	0.0498461	0.056222
GCST90200024	GCST90200552	-0.0084521	0.0012644
GCST90200024	GCST90200553	0.0229926	0.010654
GCST90200024	GCST90200554	0.0610346	0.068829
GCST90200024	GCST90200555	0.0214562	0.017281
GCST90200024	GCST90200556	0.0482571	0.033372
GCST90200024	GCST90200557	0.0418543	0.031903
GCST90200024	GCST90200558	0.0431728	0.036167
GCST90200024	GCST90200559	0.0468428	0.052751
GCST90200024	GCST90200560	0.0112401	0.02028
GCST90200024	GCST90200561	-0.000501894	0.013379
GCST90200024	GCST90200562	0.0744795	0.078238
GCST90200024	GCST90200563	0.0379484	0.030085
GCST90200024	GCST90200564	0.0524596	0.054972
GCST90200024	GCST90200565	-0.00515225	0.0045801
GCST90200024	GCST90200566	0.0237323	0.036661
GCST90200024	GCST90200567	-0.0496511	-0.045908
GCST90200024	GCST90200568	0.0454889	0.043205
GCST90200024	GCST90200569	0.0473642	0.045654
GCST90200024	GCST90200570	0.0123521	0.022658
GCST90200024	GCST90200571	-0.0173052	-0.011542
GCST90200024	GCST90200572	0.0283152	0.021445
GCST90200024	GCST90200573	0.0245583	0.029204
GCST90200024	GCST90200574	0.0761238	0.077675
GCST90200024	GCST90200575	0.0394391	0.031493
GCST90200024	GCST90200576	0.030827	0.035043
GCST90200024	GCST90200577	0.0248466	0.005844
GCST90200024	GCST90200578	0.0767214	0.080752
GCST90200024	GCST90200579	-0.0248343	-0.017319
GCST90200024	GCST90200580	0.093787	0.087949
GCST90200024	GCST90200581	0.0450538	0.056506
GCST90200024	GCST90200582	0.0104207	0.020972
GCST90200024	GCST90200583	0.0421754	0.029794
GCST90200024	GCST90200584	0.0282793	0.033721
GCST90200024	GCST90200585	0.0259982	0.028629
GCST90200024	GCST90200586	0.196878	0.1961
GCST90200024	GCST90200587	0.0412763	0.044854
GCST90200024	GCST90200588	-0.00197958	-0.011451
GCST90200024	GCST90200589	0.0194473	0.021286
GCST90200024	GCST90200590	0.103931	0.10993
GCST90200024	GCST90200591	-0.0155252	-0.01547
GCST90200024	GCST90200592	0.0418503	0.054734
GCST90200024	GCST90200593	0.0278645	0.036447
GCST90200024	GCST90200594	0.04226	0.035163
GCST90200024	GCST90200595	-0.00968626	-0.012047
GCST90200024	GCST90200596	0.0056667	0.0051544
GCST90200024	GCST90200597	0.199287	0.19879
GCST90200024	GCST90200598	0.0168944	0.030859
GCST90200024	GCST90200599	0.00192334	0.014301
GCST90200024	GCST90200600	0.0513873	0.037434
GCST90200024	GCST90200601	-0.0206801	-0.019931
GCST90200024	GCST90200602	0.195772	0.19169
GCST90200024	GCST90200603	0.0295938	0.02165
GCST90200024	GCST90200604	0.040348	0.034354
GCST90200024	GCST90200605	0.0536907	0.050725
GCST90200024	GCST90200606	0.00709756	0.0077977
GCST90200024	GCST90200607	-0.00493605	0.0091996
GCST90200024	GCST90200608	-0.035438	-0.022206
GCST90200024	GCST90200609	0.0489567	0.056207
GCST90200024	GCST90200610	0.103654	0.10642
GCST90200024	GCST90200611	-0.00146013	0.0055182
GCST90200024	GCST90200612	0.0236002	0.018213
GCST90200024	GCST90200613	0.0077436	-3.1563e-05
GCST90200024	GCST90200614	0.0515862	0.045957
GCST90200024	GCST90200615	0.0648598	0.06797
GCST90200024	GCST90200616	0.0877688	0.096822
GCST90200024	GCST90200617	0.0981251	0.10435
GCST90200024	GCST90200618	0.0242567	0.027483
GCST90200024	GCST90200619	0.00254895	0.006101
GCST90200024	GCST90200620	-0.0335169	-0.04233
GCST90200024	GCST90200621	0.114707	0.12292
GCST90200024	GCST90200622	0.0650951	0.058516
GCST90200024	GCST90200623	-0.00119262	-0.0016763
GCST90200024	GCST90200624	0.0433817	0.051716
GCST90200024	GCST90200625	0.0728383	0.076945
GCST90200024	GCST90200626	0.0124541	0.020028
GCST90200024	GCST90200627	0.0600585	0.060906
GCST90200024	GCST90200628	0.0325267	0.045545
GCST90200024	GCST90200629	0.0265748	0.031247
GCST90200024	GCST90200630	0.143966	0.14208
GCST90200024	GCST90200631	0.0391494	0.037207
GCST90200024	GCST90200632	0.0323132	0.033103
GCST90200024	GCST90200633	0.0416576	0.045969
GCST90200024	GCST90200634	0.00933802	0.01004
GCST90200024	GCST90200635	0.0185334	0.028496
GCST90200024	GCST90200636	0.013785	0.016702
GCST90200024	GCST90200637	0.0337815	0.045567
GCST90200024	GCST90200638	0.0126318	0.016856
GCST90200024	GCST90200639	0.0474362	0.038495
GCST90200024	GCST90200640	-0.0169183	-0.015193
GCST90200024	GCST90200641	-0.0230142	-0.019787
GCST90200024	GCST90200642	0.0185975	0.0060148
GCST90200024	GCST90200643	-0.0219107	-0.019561
GCST90200024	GCST90200644	0.00580433	0.010657
GCST90200024	GCST90200645	0.0748256	0.079171
GCST90200024	GCST90200646	-0.0254643	-0.024383
GCST90200024	GCST90200647	0.0513056	0.048308
GCST90200024	GCST90200648	-0.0191985	-0.027161
GCST90200024	GCST90200649	0.0519222	0.063248
GCST90200024	GCST90200650	0.0253388	0.024306
GCST90200024	GCST90200651	0.0445822	0.057451
GCST90200024	GCST90200652	0.04453	0.056103
GCST90200024	GCST90200653	0.0666149	0.06437
GCST90200024	GCST90200654	-0.00279451	-0.007112
GCST90200024	GCST90200655	-0.0227131	-0.017543
GCST90200024	GCST90200656	-0.0141126	-0.019043
GCST90200024	GCST90200657	0.0230982	0.03655
GCST90200024	GCST90200658	0.0202961	0.032666
GCST90200024	GCST90200659	0.0150002	0.0096953
GCST90200024	GCST90200660	0.0277528	0.036391
GCST90200024	GCST90200661	0.0115953	0.017141
GCST90200024	GCST90200662	-0.0319276	-0.024729
GCST90200024	GCST90200663	-0.0283611	-0.030949
GCST90200024	GCST90200664	0.0399223	0.041604
GCST90200024	GCST90200665	0.287147	0.28354
GCST90200024	GCST90200666	0.00440468	0.011559
GCST90200024	GCST90200667	0.00188631	-0.0032449
GCST90200024	GCST90200668	0.0162352	0.022603
GCST90200024	GCST90200669	0.0397351	0.04972
GCST90200024	GCST90200670	0.0604146	0.057668
GCST90200024	GCST90200671	0.0580281	0.068815
GCST90200024	GCST90200672	0.0282069	0.027676
GCST90200024	GCST90200673	0.00657324	0.0030107
GCST90200024	GCST90200674	0.045738	0.050754
GCST90200024	GCST90200675	0.0835684	0.091663
GCST90200024	GCST90200676	0.032516	0.032676
GCST90200024	GCST90200677	0.0691554	0.068562
GCST90200024	GCST90200678	0.0746191	0.08099
GCST90200024	GCST90200679	0.0711862	0.076731
GCST90200024	GCST90200680	0.0129643	0.0042836
GCST90200024	GCST90200681	0.0115749	0.0085983
GCST90200024	GCST90200682	-0.00259394	-0.0050183
GCST90200024	GCST90200683	0.0720778	0.065135
GCST90200024	GCST90200684	0.0242558	0.048741
GCST90200024	GCST90200685	-0.0329624	-0.022778
GCST90200024	GCST90200686	-0.0525417	-0.057329
GCST90200024	GCST90200687	-0.0101144	-0.0041124
GCST90200024	GCST90200688	-0.0237462	-0.019867
GCST90200024	GCST90200689	0.0146659	0.012367
GCST90200024	GCST90200690	0.00820985	0.011519
GCST90200024	GCST90200691	0.0325665	0.037856
GCST90200024	GCST90200692	-0.0101487	0.0057147
GCST90200024	GCST90200693	0.398768	0.38029
GCST90200024	GCST90200694	0.0206907	0.029771
GCST90200024	GCST90200695	-0.0402068	-0.030994
GCST90200024	GCST90200696	0.0465671	0.044227
GCST90200024	GCST90200697	0.0275882	0.023893
GCST90200024	GCST90200698	-0.000946628	0.0038144
GCST90200024	GCST90200699	-0.0560736	-0.055872
GCST90200024	GCST90200700	0.00230109	0.0017888
GCST90200024	GCST90200701	-0.0542524	-0.051123
GCST90200024	GCST90200702	-0.049444	-0.046955
GCST90200024	GCST90200703	-0.0463755	-0.043908
GCST90200024	GCST90200704	-0.0453134	-0.04084
GCST90200024	GCST90200705	0.0302417	0.032343
GCST90200024	GCST90200706	-0.0231729	-0.021108
GCST90200024	GCST90200707	-0.0787065	-0.0663
GCST90200024	GCST90200708	0.0296586	0.02465
GCST90200024	GCST90200709	-0.00401215	0.0088327
GCST90200024	GCST90200710	0.0261246	0.025653
GCST90200024	GCST90200711	-0.0313901	-0.024266
GCST90200025	GCST90199621	-0.0179288	0.0003
GCST90200025	GCST90199622	-0.00999583	-0.0124
GCST90200025	GCST90199623	0.00894133	0.0142
GCST90200025	GCST90199624	-0.0673192	-0.0591
GCST90200025	GCST90199625	0.0155415	0.0323
GCST90200025	GCST90199626	0.0180607	0.0443
GCST90200025	GCST90199627	-0.00648397	0.0122
GCST90200025	GCST90199628	0.0322426	0.0342
GCST90200025	GCST90199629	-0.0605045	-0.0502
GCST90200025	GCST90199630	0.0837875	0.0875
GCST90200025	GCST90199631	0.036021	0.0487
GCST90200025	GCST90199632	-0.0204825	-0.0227
GCST90200025	GCST90199633	0.0425132	0.0322
GCST90200025	GCST90199634	0.0222856	0.0471
GCST90200025	GCST90199635	-0.13774	-0.1152
GCST90200025	GCST90199636	0.0287944	0.0355
GCST90200025	GCST90199637	0.0583815	0.0677
GCST90200025	GCST90199638	-0.00583773	0.0221
GCST90200025	GCST90199639	0.00720123	0.0306
GCST90200025	GCST90199640	-0.00873493	-0.0014
GCST90200025	GCST90199641	0.0502699	0.0512
GCST90200025	GCST90199642	0.0510075	0.0566
GCST90200025	GCST90199643	0.0529774	0.0719
GCST90200025	GCST90199644	-0.0242248	-0.0093
GCST90200025	GCST90199645	-0.0411368	-0.0199
GCST90200025	GCST90199646	-0.0329815	-0.023
GCST90200025	GCST90199647	-0.0148973	-0.0043
GCST90200025	GCST90199648	-0.0375254	-0.0154
GCST90200025	GCST90199649	0.0192396	0.0305
GCST90200025	GCST90199650	0.0404478	0.0521
GCST90200025	GCST90199651	-0.0324231	-0.0161
GCST90200025	GCST90199652	-0.00470449	0.004
GCST90200025	GCST90199653	0.0210528	0.021
GCST90200025	GCST90199654	-0.0307061	-0.0211
GCST90200025	GCST90199655	0.0457928	0.0625
GCST90200025	GCST90199656	0.208359	0.2039
GCST90200025	GCST90199657	-0.0294059	-0.0258
GCST90200025	GCST90199658	0.0190014	0.0352
GCST90200025	GCST90199659	-0.0513913	-0.0314
GCST90200025	GCST90199660	-0.0510069	-0.0315
GCST90200025	GCST90199661	0.00226409	0.0161
GCST90200025	GCST90199662	0.0204375	0.041
GCST90200025	GCST90199663	-0.0581404	-0.0446
GCST90200025	GCST90199664	0.0357929	0.0428
GCST90200025	GCST90199665	-0.0401997	-0.0216
GCST90200025	GCST90199666	0.0175281	0.031
GCST90200025	GCST90199667	0.0392458	0.0533
GCST90200025	GCST90199668	0.0592411	0.0586
GCST90200025	GCST90199669	0.0224245	0.0222
GCST90200025	GCST90199670	-0.0205312	-0.0205
GCST90200025	GCST90199671	0.012891	0.0161
GCST90200025	GCST90199672	-0.0917595	-0.063
GCST90200025	GCST90199673	-0.0420019	-0.0067
GCST90200025	GCST90199674	0.0193736	0.0256
GCST90200025	GCST90199675	-0.0325655	-0.0107
GCST90200025	GCST90199676	0.070633	0.0753
GCST90200025	GCST90199677	0.0370839	0.0526
GCST90200025	GCST90199678	-0.0880605	-0.0652
GCST90200025	GCST90199679	0.018513	0.032
GCST90200025	GCST90199680	0.0620558	0.0589
GCST90200025	GCST90199681	0.0118664	0.0208
GCST90200025	GCST90199682	0.0407322	0.043
GCST90200025	GCST90199683	-0.0107944	-0.0094
GCST90200025	GCST90199684	0.0390938	0.0483
GCST90200025	GCST90199685	0.000365016	0.0109
GCST90200025	GCST90199686	-0.143998	-0.1226
GCST90200025	GCST90199687	-0.0926294	-0.0637
GCST90200025	GCST90199688	-0.0489756	-0.039
GCST90200025	GCST90199689	0.0392304	0.047
GCST90200025	GCST90199690	-0.0175199	-0.0083
GCST90200025	GCST90199691	0.0394547	0.0547
GCST90200025	GCST90199692	-0.0136444	0.0012
GCST90200025	GCST90199693	0.0440648	0.0473
GCST90200025	GCST90199694	-0.0127261	-0.0033
GCST90200025	GCST90199695	-0.00232079	0.0033
GCST90200025	GCST90199696	-0.0373083	-0.0225
GCST90200025	GCST90199697	0.00107992	0.004
GCST90200025	GCST90199698	0.0337633	0.0342
GCST90200025	GCST90199699	-0.00670963	0.0038
GCST90200025	GCST90199700	0.0202392	0.0289
GCST90200025	GCST90199701	-0.0219928	-0.0144
GCST90200025	GCST90199702	-0.0302157	-0.031
GCST90200025	GCST90199703	0.0649853	0.0818
GCST90200025	GCST90199704	0.0680967	0.0659
GCST90200025	GCST90199705	0.00110866	0.0089
GCST90200025	GCST90199706	0.00315972	0.0032
GCST90200025	GCST90199707	0.00598109	0.0201
GCST90200025	GCST90199708	0.0860109	0.0971
GCST90200025	GCST90199709	0.0235688	0.0342
GCST90200025	GCST90199710	0.0187786	0.029
GCST90200025	GCST90199711	0.0206522	0.0275
GCST90200025	GCST90199712	-0.039729	-0.0267
GCST90200025	GCST90199713	0.00461385	0.0168
GCST90200025	GCST90199714	0.0583126	0.0675
GCST90200025	GCST90199715	0.000551511	0.0091
GCST90200025	GCST90199716	-0.011903	0.0008
GCST90200025	GCST90199717	0.032124	0.0445
GCST90200025	GCST90199718	0.0330289	0.0309
GCST90200025	GCST90199719	-0.0310121	-0.0292
GCST90200025	GCST90199720	0.0309299	0.033
GCST90200025	GCST90199721	0.0147894	0.0231
GCST90200025	GCST90199722	0.023894	0.0255
GCST90200025	GCST90199723	0.0063256	0.0142
GCST90200025	GCST90199724	0.0452403	0.0626
GCST90200025	GCST90199725	-0.00826845	-0.0012
GCST90200025	GCST90199726	0.0390738	0.036
GCST90200025	GCST90199727	-0.0528354	-0.0398
GCST90200025	GCST90199728	0.00360955	0.0138
GCST90200025	GCST90199729	-0.0142125	0.0051
GCST90200025	GCST90199730	0.0364313	0.0353
GCST90200025	GCST90199731	0.00771456	0.0205
GCST90200025	GCST90199732	-0.0637914	-0.0441
GCST90200025	GCST90199733	-0.0372493	-0.0268
GCST90200025	GCST90199734	-0.022395	-0.0164
GCST90200025	GCST90199735	0.0421036	0.0448
GCST90200025	GCST90199736	0.0601061	0.063
GCST90200025	GCST90199737	0.00265801	-0.0002
GCST90200025	GCST90199738	-0.0322882	-0.033
GCST90200025	GCST90199739	0.021761	0.0206
GCST90200025	GCST90199740	-0.0210759	-0.0032
GCST90200025	GCST90199741	-0.00477724	0.0019
GCST90200025	GCST90199742	-0.0689745	-0.0558
GCST90200025	GCST90199743	-0.0248224	-0.0111
GCST90200025	GCST90199744	0.00512137	0.0173
GCST90200025	GCST90199745	0.0817779	0.0894
GCST90200025	GCST90199746	0.0505853	0.0607
GCST90200025	GCST90199747	0.0343833	0.0567
GCST90200025	GCST90199748	0.00979764	0.0278
GCST90200025	GCST90199749	-0.00850495	-0.0074
GCST90200025	GCST90199750	0.0269498	0.029
GCST90200025	GCST90199751	0.012659	0.0291
GCST90200025	GCST90199752	-0.0238091	-0.0097
GCST90200025	GCST90199753	0.0448158	0.0535
GCST90200025	GCST90199754	-0.0272805	-0.0178
GCST90200025	GCST90199755	-0.00653557	0.0027
GCST90200025	GCST90199756	-0.00282455	0.0037
GCST90200025	GCST90199757	-4.97872e-05	0.007
GCST90200025	GCST90199758	0.0732923	0.0816
GCST90200025	GCST90199759	0.0245325	0.019
GCST90200025	GCST90199760	-0.0217066	-0.0082
GCST90200025	GCST90199761	0.0808336	0.0813
GCST90200025	GCST90199762	-0.0411126	-0.0367
GCST90200025	GCST90199763	-0.0445855	-0.0306
GCST90200025	GCST90199764	0.0659591	0.0794
GCST90200025	GCST90199765	0.045076	0.0551
GCST90200025	GCST90199766	0.0746434	0.0862
GCST90200025	GCST90199767	0.0549662	0.0656
GCST90200025	GCST90199768	0.12949	0.1358
GCST90200025	GCST90199769	0.0594162	0.0634
GCST90200025	GCST90199770	0.0132259	0.0194
GCST90200025	GCST90199771	0.0171492	0.0302
GCST90200025	GCST90199772	-0.0145468	0.002
GCST90200025	GCST90199773	0.484835	0.4853
GCST90200025	GCST90199774	0.00873227	0.0142
GCST90200025	GCST90199775	0.0831743	0.0993
GCST90200025	GCST90199776	0.0275772	0.0432
GCST90200025	GCST90199777	0.00623001	0.0156
GCST90200025	GCST90199778	0.022567	0.0344
GCST90200025	GCST90199779	-0.0123014	-0.0097
GCST90200025	GCST90199780	0.022402	0.0419
GCST90200025	GCST90199781	-0.00112524	0.0019
GCST90200025	GCST90199783	-0.0258726	-0.0162
GCST90200025	GCST90199784	-0.0400386	-0.0172
GCST90200025	GCST90199785	0.0247424	0.0349
GCST90200025	GCST90199786	0.0578443	0.053
GCST90200025	GCST90199787	0.00425499	0.0113
GCST90200025	GCST90199788	-0.0271722	-0.0051
GCST90200025	GCST90199789	-0.016684	-0.002
GCST90200025	GCST90199790	0.0261316	0.032
GCST90200025	GCST90199791	0.018488	0.0361
GCST90200025	GCST90199792	-0.0128243	0.0019
GCST90200025	GCST90199793	-0.0325799	-0.0162
GCST90200025	GCST90199794	-0.0119896	-0.0015
GCST90200025	GCST90199795	-0.0258542	-0.0116
GCST90200025	GCST90199796	0.0236238	0.031
GCST90200025	GCST90199797	0.0678389	0.0656
GCST90200025	GCST90199798	0.0115737	0.0172
GCST90200025	GCST90199799	0.00603232	0.0232
GCST90200025	GCST90199800	0.0303363	0.037
GCST90200025	GCST90199801	0.252975	0.2576
GCST90200025	GCST90199802	0.0156318	0.0368
GCST90200025	GCST90199803	-0.0669089	-0.054
GCST90200025	GCST90199804	0.0694787	0.0771
GCST90200025	GCST90199805	-0.0427935	-0.0427
GCST90200025	GCST90199806	-0.00792598	-0.0069
GCST90200025	GCST90199807	-0.00996349	-0.0091
GCST90200025	GCST90199808	-0.0145305	-0.0052
GCST90200025	GCST90199809	-0.0562098	-0.0551
GCST90200025	GCST90199810	-0.0267234	-0.0138
GCST90200025	GCST90199811	0.028425	0.0255
GCST90200025	GCST90199812	0.0210324	0.0246
GCST90200025	GCST90199813	-0.0445392	-0.0279
GCST90200025	GCST90199814	0.0318355	0.0427
GCST90200025	GCST90199815	0.0435113	0.0527
GCST90200025	GCST90199816	0.0483833	0.0567
GCST90200025	GCST90199817	0.0327401	0.0369
GCST90200025	GCST90199818	0.0291133	0.0269
GCST90200025	GCST90199819	-0.0226874	-0.0101
GCST90200025	GCST90199820	0.0132899	0.0225
GCST90200025	GCST90199821	-0.00191855	0.012
GCST90200025	GCST90199822	-0.0272843	-0.0124
GCST90200025	GCST90199823	0.00983582	0.0122
GCST90200025	GCST90199824	-0.0232416	-0.0192
GCST90200025	GCST90199825	-0.0365173	-0.0223
GCST90200025	GCST90199826	0.0318574	0.0479
GCST90200025	GCST90199827	-0.0270957	-0.015
GCST90200025	GCST90199828	0.0438087	0.0511
GCST90200025	GCST90199829	-0.0156667	-0.0184
GCST90200025	GCST90199830	-0.0671597	-0.0722
GCST90200025	GCST90199831	0.0597288	0.0743
GCST90200025	GCST90199832	0.0165273	0.0243
GCST90200025	GCST90199833	0.0314198	0.0341
GCST90200025	GCST90199834	0.00710626	0.0109
GCST90200025	GCST90199835	-0.00446755	0.0096
GCST90200025	GCST90199836	-0.0428541	-0.0473
GCST90200025	GCST90199837	-0.112167	-0.0936
GCST90200025	GCST90199838	-0.0316162	-0.0179
GCST90200025	GCST90199839	-0.089243	-0.0768
GCST90200025	GCST90199840	-0.0142689	0.0137
GCST90200025	GCST90199841	0.016048	0.0219
GCST90200025	GCST90199842	0.00298831	0.0302
GCST90200025	GCST90199843	-0.000221686	-0.0126
GCST90200025	GCST90199844	0.0407797	0.0562
GCST90200025	GCST90199845	-0.0124896	-0.0087
GCST90200025	GCST90199846	-0.0575849	-0.0417
GCST90200025	GCST90199847	-0.0695975	-0.0493
GCST90200025	GCST90199848	0.0262596	0.0376
GCST90200025	GCST90199849	-0.0178836	0.0088
GCST90200025	GCST90199850	-0.0181966	0.003
GCST90200025	GCST90199851	-0.0146381	0.0106
GCST90200025	GCST90199852	-0.0741743	-0.0627
GCST90200025	GCST90199853	-0.0172575	0.0081
GCST90200025	GCST90199854	-0.0540002	-0.0351
GCST90200025	GCST90199855	0.0093942	0.0221
GCST90200025	GCST90199856	-0.016591	0.0121
GCST90200025	GCST90199857	0.00718645	0.0177
GCST90200025	GCST90199858	0.0207789	0.0498
GCST90200025	GCST90199859	-0.0098943	0.014
GCST90200025	GCST90199860	-0.00972281	0.0086
GCST90200025	GCST90199861	-0.0454745	-0.0094
GCST90200025	GCST90199862	-0.0555175	-0.045
GCST90200025	GCST90199863	-0.0161862	0.0066
GCST90200025	GCST90199864	0.0275183	0.0401
GCST90200025	GCST90199865	-0.0306147	-0.0232
GCST90200025	GCST90199866	0.067638	0.077
GCST90200025	GCST90199867	0.0018797	0.0073
GCST90200025	GCST90199868	0.0121508	0.0262
GCST90200025	GCST90199869	0.0153043	0.0223
GCST90200025	GCST90199870	0.0219016	0.0381
GCST90200025	GCST90199871	-0.00153489	0.0206
GCST90200025	GCST90199872	-0.0184242	0.0192
GCST90200025	GCST90199873	-0.0414989	-0.0089
GCST90200025	GCST90199874	-0.0468725	-0.0405
GCST90200025	GCST90199875	-0.0236453	-0.0072
GCST90200025	GCST90199876	-0.101215	-0.0888
GCST90200025	GCST90199877	-0.0245585	-0.0189
GCST90200025	GCST90199878	-0.0406548	-0.0224
GCST90200025	GCST90199879	-0.0753573	-0.0578
GCST90200025	GCST90199880	0.0468836	0.0529
GCST90200025	GCST90199881	0.0355319	0.0566
GCST90200025	GCST90199882	0.00359203	0.0105
GCST90200025	GCST90199883	0.0274735	0.035
GCST90200025	GCST90199884	-0.0146104	-0.0115
GCST90200025	GCST90199885	0.0102886	0.0155
GCST90200025	GCST90199886	0.0425966	0.054
GCST90200025	GCST90199887	3.42995e-05	0.0036
GCST90200025	GCST90199888	-0.0970552	-0.0832
GCST90200025	GCST90199889	0.0340841	0.0391
GCST90200025	GCST90199890	0.0779558	0.0852
GCST90200025	GCST90199891	-0.033301	-0.0297
GCST90200025	GCST90199892	0.147643	0.1603
GCST90200025	GCST90199893	0.0154718	0.0239
GCST90200025	GCST90199894	-0.067395	-0.0577
GCST90200025	GCST90199895	-0.0690225	-0.0606
GCST90200025	GCST90199896	0.0378615	0.0513
GCST90200025	GCST90199897	-0.029123	-0.0125
GCST90200025	GCST90199898	0.0326419	0.054
GCST90200025	GCST90199899	-0.0865157	-0.068
GCST90200025	GCST90199900	0.00863034	0.019
GCST90200025	GCST90199901	0.0207422	0.0321
GCST90200025	GCST90199902	0.0430497	0.0555
GCST90200025	GCST90199903	0.0119643	0.0239
GCST90200025	GCST90199904	0.0161987	0.0174
GCST90200025	GCST90199905	0.0509598	0.0637
GCST90200025	GCST90199906	-0.0465823	-0.0362
GCST90200025	GCST90199907	-0.0520656	-0.0426
GCST90200025	GCST90199908	0.0683226	0.0721
GCST90200025	GCST90199909	-0.0336382	-0.0111
GCST90200025	GCST90199910	-0.0638721	-0.0486
GCST90200025	GCST90199911	0.0362971	0.048
GCST90200025	GCST90199912	-0.00618087	-0.0009
GCST90200025	GCST90199913	-0.0215885	-0.008
GCST90200025	GCST90199914	0.0610081	0.0771
GCST90200025	GCST90199915	0.110526	0.1211
GCST90200025	GCST90199916	-0.0036306	0.0114
GCST90200025	GCST90199917	-0.0341182	-0.0067
GCST90200025	GCST90199918	-0.00867268	-0.0042
GCST90200025	GCST90199919	-0.0183994	-0.0219
GCST90200025	GCST90199920	0.119438	0.1183
GCST90200025	GCST90199921	0.0450388	0.0498
GCST90200025	GCST90199922	0.0267116	0.044
GCST90200025	GCST90199923	0.00752004	0.0199
GCST90200025	GCST90199924	-0.00936208	-0.0011
GCST90200025	GCST90199925	-0.0189192	-0.014
GCST90200025	GCST90199926	0.00277031	0.0313
GCST90200025	GCST90199927	-0.0541021	-0.0396
GCST90200025	GCST90199928	-0.0235442	0.0039
GCST90200025	GCST90199929	-0.00595821	0.0006
GCST90200025	GCST90199930	0.030137	0.0304
GCST90200025	GCST90199931	0.00330387	0.016
GCST90200025	GCST90199932	0.0728777	0.08
GCST90200025	GCST90199933	0.0140323	0.0186
GCST90200025	GCST90199934	-0.0304449	-0.0155
GCST90200025	GCST90199935	-0.0683366	-0.0655
GCST90200025	GCST90199936	0.0130713	0.0259
GCST90200025	GCST90199937	-0.0292685	-0.0255
GCST90200025	GCST90199938	-0.0122608	-0.0017
GCST90200025	GCST90199939	0.0156207	0.0242
GCST90200025	GCST90199940	-0.0194244	-0.0075
GCST90200025	GCST90199941	0.0626632	0.0734
GCST90200025	GCST90199942	-0.0082784	0.0011
GCST90200025	GCST90199943	0.104077	0.1127
GCST90200025	GCST90199944	0.123893	0.1322
GCST90200025	GCST90199945	-0.0675358	-0.0483
GCST90200025	GCST90199946	-0.0106285	0.0117
GCST90200025	GCST90199947	-0.0658034	-0.05
GCST90200025	GCST90199948	-0.0193441	-0.0106
GCST90200025	GCST90199949	0.0292711	0.0369
GCST90200025	GCST90199950	-0.0237301	-0.0142
GCST90200025	GCST90199951	-0.0219064	-0.0124
GCST90200025	GCST90199952	0.0318413	0.0442
GCST90200025	GCST90199953	0.0171497	0.0178
GCST90200025	GCST90199954	-0.00115347	0.0068
GCST90200025	GCST90199955	-0.0125106	-0.0104
GCST90200025	GCST90199956	-0.0124511	-0.0046
GCST90200025	GCST90199957	0.00388433	0.0128
GCST90200025	GCST90199958	-0.02662	-0.0031
GCST90200025	GCST90199959	0.0411979	0.0462
GCST90200025	GCST90199960	0.0604566	0.0738
GCST90200025	GCST90199961	0.0158871	0.0236
GCST90200025	GCST90199962	0.0794548	0.0838
GCST90200025	GCST90199963	0.0191319	0.0343
GCST90200025	GCST90199964	-0.0168585	-0.0019
GCST90200025	GCST90199965	0.042846	0.0493
GCST90200025	GCST90199966	-0.0280986	-0.0303
GCST90200025	GCST90199967	0.0518991	0.0546
GCST90200025	GCST90199968	0.0171889	0.0295
GCST90200025	GCST90199969	0.0289043	0.0422
GCST90200025	GCST90199970	-0.0133405	-0.0104
GCST90200025	GCST90199971	0.0219159	0.0221
GCST90200025	GCST90199972	-0.0773901	-0.0637
GCST90200025	GCST90199973	-0.0363735	-0.04
GCST90200025	GCST90199974	0.0149081	0.0172
GCST90200025	GCST90199975	-0.0407329	-0.0275
GCST90200025	GCST90199976	0.0126726	0.017
GCST90200025	GCST90199977	-0.059192	-0.0362
GCST90200025	GCST90199978	0.0579776	0.0681
GCST90200025	GCST90199979	0.0274707	0.0325
GCST90200025	GCST90199980	-0.0142852	0.005
GCST90200025	GCST90199981	-0.0274321	-0.0232
GCST90200025	GCST90199982	0.00220043	0.0057
GCST90200025	GCST90199983	-0.0349049	-0.0102
GCST90200025	GCST90199984	-0.00494307	-0.0104
GCST90200025	GCST90199985	-0.026388	-0.0194
GCST90200025	GCST90199986	-0.00299436	0.0145
GCST90200025	GCST90199987	0.0677115	0.0756
GCST90200025	GCST90199988	0.0461239	0.052
GCST90200025	GCST90199989	0.0750365	0.0774
GCST90200025	GCST90199990	-0.0380857	-0.0213
GCST90200025	GCST90199991	-0.0115857	-0.0102
GCST90200025	GCST90199992	-0.0164251	-0.0208
GCST90200025	GCST90199993	0.109191	0.1188
GCST90200025	GCST90199994	-0.011077	-0.0013
GCST90200025	GCST90199995	-0.0308637	-0.0239
GCST90200025	GCST90199996	-0.0796987	-0.0606
GCST90200025	GCST90199997	-0.0475729	-0.0418
GCST90200025	GCST90199998	-0.0384022	-0.0259
GCST90200025	GCST90199999	-0.0266876	-0.0192
GCST90200025	GCST90200000	-0.016361	-0.0061
GCST90200025	GCST90200001	-0.0661491	-0.0377
GCST90200025	GCST90200002	0.19918	0.1974
GCST90200025	GCST90200003	0.0747789	0.0865
GCST90200025	GCST90200004	0.0195162	0.0321
GCST90200025	GCST90200005	-0.013859	0.0048
GCST90200025	GCST90200006	0.00725042	0.0219
GCST90200025	GCST90200007	0.000547903	0.0098
GCST90200025	GCST90200008	0.0620027	0.0724
GCST90200025	GCST90200009	-0.027694	-0.0155
GCST90200025	GCST90200010	-0.092043	-0.069
GCST90200025	GCST90200011	0.0208402	0.0259
GCST90200025	GCST90200012	0.0513863	0.055
GCST90200025	GCST90200013	-0.0852719	-0.0739
GCST90200025	GCST90200014	-0.0626379	-0.0514
GCST90200025	GCST90200015	0.0185174	0.0241
GCST90200025	GCST90200016	-0.0145217	-0.0022
GCST90200025	GCST90200017	-0.0967177	-0.0746
GCST90200025	GCST90200018	0.0768819	0.081
GCST90200025	GCST90200019	-0.0208388	-0.0035
GCST90200025	GCST90200026	0.0706079	0.0594
GCST90200025	GCST90200027	0.0946962	0.0986
GCST90200025	GCST90200028	0.0220099	0.0364
GCST90200025	GCST90200029	0.00159713	0.022
GCST90200025	GCST90200030	-0.0633795	-0.0468
GCST90200025	GCST90200031	0.0118367	0.0178
GCST90200025	GCST90200032	0.0324961	0.0453
GCST90200025	GCST90200033	-0.116474	-0.0906
GCST90200025	GCST90200034	-0.0772026	-0.0599
GCST90200025	GCST90200035	-0.0738299	-0.0594
GCST90200025	GCST90200036	0.0434348	0.0462
GCST90200025	GCST90200037	-0.0377379	-0.0221
GCST90200025	GCST90200038	0.0428607	0.0477
GCST90200025	GCST90200039	0.0434712	0.0608
GCST90200025	GCST90200040	-0.103097	-0.0825
GCST90200025	GCST90200041	-0.0495597	-0.0334
GCST90200025	GCST90200042	0.00417512	0.0189
GCST90200025	GCST90200043	-0.047947	-0.0249
GCST90200025	GCST90200044	-0.000979791	0.003
GCST90200025	GCST90200045	0.0841283	0.0903
GCST90200025	GCST90200046	-0.0412043	-0.0207
GCST90200025	GCST90200047	-0.0938943	-0.0778
GCST90200025	GCST90200048	-0.00123811	0.0014
GCST90200025	GCST90200049	-0.0349006	-0.0223
GCST90200025	GCST90200050	0.0215813	0.0252
GCST90200025	GCST90200051	0.0241563	0.0355
GCST90200025	GCST90200052	-0.0451361	-0.0268
GCST90200025	GCST90200053	-0.0792006	-0.0581
GCST90200025	GCST90200054	0.0772417	0.0839
GCST90200025	GCST90200055	-0.0521799	-0.0507
GCST90200025	GCST90200056	0.0242838	0.031
GCST90200025	GCST90200057	-0.108243	-0.0869
GCST90200025	GCST90200058	-0.0113211	0.0036
GCST90200025	GCST90200059	0.0162127	0.0261
GCST90200025	GCST90200060	-0.091125	-0.0704
GCST90200025	GCST90200061	-0.0020563	0.0043
GCST90200025	GCST90200062	0.0262267	0.0388
GCST90200025	GCST90200063	0.0482315	0.0606
GCST90200025	GCST90200064	0.0232966	0.0406
GCST90200025	GCST90200065	0.0559762	0.0734
GCST90200025	GCST90200066	0.0354803	0.0488
GCST90200025	GCST90200067	-0.0149403	-0.0065
GCST90200025	GCST90200068	-0.00349944	0.0132
GCST90200025	GCST90200069	0.098386	0.1038
GCST90200025	GCST90200070	-0.0892532	-0.0719
GCST90200025	GCST90200071	-0.044812	-0.0329
GCST90200025	GCST90200072	0.00130822	0.0147
GCST90200025	GCST90200073	-0.0394342	-0.0273
GCST90200025	GCST90200074	0.0104354	0.0212
GCST90200025	GCST90200075	-0.0129902	-0.0123
GCST90200025	GCST90200076	-0.0278376	-0.0179
GCST90200025	GCST90200077	-0.0418229	-0.03
GCST90200025	GCST90200078	0.0317132	0.0381
GCST90200025	GCST90200079	0.0730205	0.0765
GCST90200025	GCST90200080	0.00182781	0.0067
GCST90200025	GCST90200081	-0.0324386	-0.0311
GCST90200025	GCST90200082	0.0176246	0.0361
GCST90200025	GCST90200083	-0.0971489	-0.0777
GCST90200025	GCST90200084	-0.0470204	-0.031
GCST90200025	GCST90200085	-0.050955	-0.0425
GCST90200025	GCST90200086	-0.0384221	-0.0226
GCST90200025	GCST90200087	0.0109492	0.009
GCST90200025	GCST90200088	0.0705546	0.0823
GCST90200025	GCST90200089	-0.0291908	-0.0166
GCST90200025	GCST90200090	-0.0295885	-0.0121
GCST90200025	GCST90200091	-0.0544195	-0.0381
GCST90200025	GCST90200092	0.0712728	0.0793
GCST90200025	GCST90200093	-0.0214761	-0.0158
GCST90200025	GCST90200094	0.0164002	0.0104
GCST90200025	GCST90200095	-0.0423983	-0.019
GCST90200025	GCST90200096	0.0179034	0.0327
GCST90200025	GCST90200097	0.0122303	0.0243
GCST90200025	GCST90200098	-0.08931	-0.0775
GCST90200025	GCST90200099	-0.0129179	0.0018
GCST90200025	GCST90200100	-0.0454435	-0.0184
GCST90200025	GCST90200101	-0.0369773	-0.0166
GCST90200025	GCST90200102	0.00869854	0.0215
GCST90200025	GCST90200103	0.059031	0.0707
GCST90200025	GCST90200104	0.0155844	0.0226
GCST90200025	GCST90200105	-0.0954025	-0.0765
GCST90200025	GCST90200106	0.121529	0.124
GCST90200025	GCST90200107	0.0089921	0.0182
GCST90200025	GCST90200108	-0.0387184	-0.0347
GCST90200025	GCST90200109	0.0449617	0.0665
GCST90200025	GCST90200110	0.0150997	0.0241
GCST90200025	GCST90200111	0.00912396	0.0169
GCST90200025	GCST90200112	0.0313643	0.036
GCST90200025	GCST90200113	-0.0560131	-0.0364
GCST90200025	GCST90200114	-0.0910939	-0.0778
GCST90200025	GCST90200115	-0.0361834	-0.0196
GCST90200025	GCST90200116	-0.0123304	-0.0119
GCST90200025	GCST90200117	-0.00995218	0.0008
GCST90200025	GCST90200118	-0.090872	-0.0732
GCST90200025	GCST90200119	-0.0655785	-0.0516
GCST90200025	GCST90200120	0.0158923	0.0044
GCST90200025	GCST90200121	0.000956798	0.0103
GCST90200025	GCST90200122	0.0148805	0.0209
GCST90200025	GCST90200123	0.0111484	0.0237
GCST90200025	GCST90200124	-0.0936535	-0.0822
GCST90200025	GCST90200125	-0.0700527	-0.045
GCST90200025	GCST90200126	-0.0956466	-0.0742
GCST90200025	GCST90200127	-0.0144421	-0.0002
GCST90200025	GCST90200128	-0.0248648	-0.0225
GCST90200025	GCST90200129	-0.0764497	-0.0513
GCST90200025	GCST90200130	-0.0584662	-0.0429
GCST90200025	GCST90200131	-0.0678142	-0.0431
GCST90200025	GCST90200132	0.0108321	0.0246
GCST90200025	GCST90200133	0.00296573	-0.0031
GCST90200025	GCST90200134	-0.0845334	-0.0674
GCST90200025	GCST90200135	-0.0323466	-0.0195
GCST90200025	GCST90200136	-0.0549576	-0.0417
GCST90200025	GCST90200137	-0.0287335	-0.0131
GCST90200025	GCST90200138	0.011473	0.0115
GCST90200025	GCST90200139	0.00603008	0.0141
GCST90200025	GCST90200140	-0.0901487	-0.0692
GCST90200025	GCST90200141	-0.0188738	0.0036
GCST90200025	GCST90200142	-0.0760952	-0.0605
GCST90200025	GCST90200143	-0.0176936	-0.0135
GCST90200025	GCST90200144	-0.014053	-0.0003
GCST90200025	GCST90200145	-0.0841506	-0.0615
GCST90200025	GCST90200146	0.000458796	0.0023
GCST90200025	GCST90200147	0.0488403	0.0613
GCST90200025	GCST90200148	-0.0427205	-0.0363
GCST90200025	GCST90200149	-0.0337496	-0.0193
GCST90200025	GCST90200150	0.00982188	0.0185
GCST90200025	GCST90200151	0.0308187	0.0346
GCST90200025	GCST90200152	0.0300263	0.0262
GCST90200025	GCST90200153	-0.0140422	0.0021
GCST90200025	GCST90200154	-0.0821009	-0.0712
GCST90200025	GCST90200155	0.00997576	0.0338
GCST90200025	GCST90200156	0.0936797	0.1077
GCST90200025	GCST90200157	-0.0675097	-0.0549
GCST90200025	GCST90200158	0.0410439	0.0417
GCST90200025	GCST90200159	-0.0112351	-0.0087
GCST90200025	GCST90200160	0.0207944	0.0241
GCST90200025	GCST90200161	-0.0143454	0.0041
GCST90200025	GCST90200162	0.000576743	-0.0051
GCST90200025	GCST90200163	0.026964	0.0351
GCST90200025	GCST90200164	-0.010606	-0.009
GCST90200025	GCST90200165	-0.072972	-0.0713
GCST90200025	GCST90200166	0.0354088	0.0494
GCST90200025	GCST90200167	0.0298497	0.0339
GCST90200025	GCST90200168	0.0661443	0.0788
GCST90200025	GCST90200169	-0.0750536	-0.0571
GCST90200025	GCST90200170	-0.0400473	-0.0332
GCST90200025	GCST90200171	-0.00441264	-0.001
GCST90200025	GCST90200172	0.00623693	0.0207
GCST90200025	GCST90200173	0.0379061	0.045
GCST90200025	GCST90200174	0.0188241	0.0249
GCST90200025	GCST90200175	0.0759507	0.0924
GCST90200025	GCST90200176	0.0639473	0.0673
GCST90200025	GCST90200177	-0.0228962	-0.0237
GCST90200025	GCST90200178	0.00282626	-0.0043
GCST90200025	GCST90200179	-0.0254352	-0.0224
GCST90200025	GCST90200180	0.00192011	0.0088
GCST90200025	GCST90200181	0.0333284	0.0443
GCST90200025	GCST90200182	0.0731629	0.076
GCST90200025	GCST90200183	0.00131426	0.0042
GCST90200025	GCST90200184	-0.0172027	0.0023
GCST90200025	GCST90200185	-0.0280805	-0.0183
GCST90200025	GCST90200186	0.0146686	0.0257
GCST90200025	GCST90200187	0.0138413	0.0256
GCST90200025	GCST90200188	0.0558803	0.0578
GCST90200025	GCST90200189	0.0451844	0.0529
GCST90200025	GCST90200190	0.00179283	0.0145
GCST90200025	GCST90200191	0.0898983	0.0923
GCST90200025	GCST90200192	-0.075477	-0.0627
GCST90200025	GCST90200193	-0.0539192	-0.0477
GCST90200025	GCST90200194	0.0837559	0.0889
GCST90200025	GCST90200383	0.0359567	0.0546
GCST90200025	GCST90200384	-0.075848	-0.062
GCST90200025	GCST90200385	0.0233349	0.0152
GCST90200025	GCST90200386	0.117494	0.1328
GCST90200025	GCST90200387	-0.0187712	0.0071
GCST90200025	GCST90200388	0.00609791	0.0179
GCST90200025	GCST90200389	0.029319	0.0563
GCST90200025	GCST90200390	0.0118115	0.0232
GCST90200025	GCST90200391	0.0208038	0.0339
GCST90200025	GCST90200392	-0.0228086	-0.0125
GCST90200025	GCST90200393	-0.0264333	-0.0141
GCST90200025	GCST90200394	0.0173991	0.0282
GCST90200025	GCST90200395	-0.00318901	-0.0017
GCST90200025	GCST90200396	0.0104119	0.031
GCST90200025	GCST90200397	0.0106158	0.0277
GCST90200025	GCST90200398	0.0580571	0.0677
GCST90200025	GCST90200399	0.0313436	0.0528
GCST90200025	GCST90200400	-0.0171032	-0.0112
GCST90200025	GCST90200401	-0.0254146	-0.0242
GCST90200025	GCST90200402	-0.013235	0.0005
GCST90200025	GCST90200403	-0.00297224	0.0059
GCST90200025	GCST90200404	-0.0114747	-0.0049
GCST90200025	GCST90200405	0.0387931	0.06
GCST90200025	GCST90200406	-0.0172084	0.0002
GCST90200025	GCST90200407	-0.0247828	-0.0196
GCST90200025	GCST90200408	0.0294907	0.0408
GCST90200025	GCST90200409	-0.0156955	-0.0032
GCST90200025	GCST90200410	-0.0233686	-0.0139
GCST90200025	GCST90200411	0.0489826	0.053
GCST90200025	GCST90200412	0.0624079	0.0715
GCST90200025	GCST90200413	-0.0234777	-0.0106
GCST90200025	GCST90200414	0.00439263	0.0142
GCST90200025	GCST90200415	-0.0529311	-0.0475
GCST90200025	GCST90200416	-0.030677	-0.0022
GCST90200025	GCST90200417	0.0474569	0.0585
GCST90200025	GCST90200418	-0.0303515	-0.0201
GCST90200025	GCST90200419	-0.0742248	-0.0527
GCST90200025	GCST90200420	-0.0670316	-0.0529
GCST90200025	GCST90200421	0.000589234	0.0033
GCST90200025	GCST90200422	-0.010891	-0.0003
GCST90200025	GCST90200423	-0.0395842	-0.0241
GCST90200025	GCST90200424	0.0148488	0.026
GCST90200025	GCST90200425	-0.0360918	-0.0356
GCST90200025	GCST90200426	-0.0183956	0.004
GCST90200025	GCST90200427	-0.0136237	0.0022
GCST90200025	GCST90200428	0.00667364	0.013
GCST90200025	GCST90200429	0.00117724	0.0148
GCST90200025	GCST90200430	0.0238539	0.0441
GCST90200025	GCST90200431	0.0226802	0.0288
GCST90200025	GCST90200432	-0.0362855	-0.0208
GCST90200025	GCST90200433	-0.0240025	-0.0001
GCST90200025	GCST90200434	-0.0175341	-0.0129
GCST90200025	GCST90200435	0.035905	0.0441
GCST90200025	GCST90200436	-0.0148523	-0.0043
GCST90200025	GCST90200437	-0.0252532	-0.022
GCST90200025	GCST90200438	0.0168943	0.0328
GCST90200025	GCST90200439	-0.0183358	-0.0185
GCST90200025	GCST90200440	0.0532093	0.0457
GCST90200025	GCST90200441	-0.0517383	-0.0362
GCST90200025	GCST90200442	0.0326512	0.0528
GCST90200025	GCST90200443	0.0635166	0.0724
GCST90200025	GCST90200444	0.025855	0.0468
GCST90200025	GCST90200445	0.017353	0.0248
GCST90200025	GCST90200446	-0.0119497	-0.005
GCST90200025	GCST90200447	0.0537819	0.0433
GCST90200025	GCST90200448	0.0650923	0.0624
GCST90200025	GCST90200449	0.0360522	0.0349
GCST90200025	GCST90200450	-0.0217881	-0.0076
GCST90200025	GCST90200451	-0.00818555	-0.0011
GCST90200025	GCST90200452	-0.0584592	-0.0392
GCST90200025	GCST90200453	0.0254987	0.0397
GCST90200025	GCST90200454	0.0191824	0.041
GCST90200025	GCST90200455	0.0437354	0.0475
GCST90200025	GCST90200456	0.0203137	0.044
GCST90200025	GCST90200457	-0.005449	0.0115
GCST90200025	GCST90200458	-0.0807099	-0.0657
GCST90200025	GCST90200459	0.00531858	0.0185
GCST90200025	GCST90200460	0.0149798	0.0312
GCST90200025	GCST90200461	0.0525084	0.0632
GCST90200025	GCST90200462	-0.0446839	-0.029
GCST90200025	GCST90200463	0.0237557	0.0401
GCST90200025	GCST90200464	-0.0179261	-0.0087
GCST90200025	GCST90200465	0.0337696	0.0396
GCST90200025	GCST90200466	0.0459001	0.0617
GCST90200025	GCST90200467	-0.0368324	-0.0278
GCST90200025	GCST90200468	-0.0288632	-0.0174
GCST90200025	GCST90200469	-0.0127957	-0.0035
GCST90200025	GCST90200470	0.0309157	0.0466
GCST90200025	GCST90200471	-0.0381523	-0.0254
GCST90200025	GCST90200472	-0.115361	-0.1054
GCST90200025	GCST90200473	-0.00808208	0.0036
GCST90200025	GCST90200474	0.0584387	0.0725
GCST90200025	GCST90200475	-0.0253277	-0.0157
GCST90200025	GCST90200476	-0.105821	-0.1004
GCST90200025	GCST90200477	0.0306876	0.0507
GCST90200025	GCST90200478	-0.0454088	-0.0328
GCST90200025	GCST90200479	-0.0782945	-0.0612
GCST90200025	GCST90200480	0.0105679	0.011
GCST90200025	GCST90200481	0.0326748	0.0426
GCST90200025	GCST90200482	0.0124019	0.0264
GCST90200025	GCST90200483	0.00318109	0.0205
GCST90200025	GCST90200484	-0.0715458	-0.0501
GCST90200025	GCST90200485	0.0426643	0.0477
GCST90200025	GCST90200486	-0.0446124	-0.0327
GCST90200025	GCST90200487	0.0266651	0.0454
GCST90200025	GCST90200488	0.0503717	0.0557
GCST90200025	GCST90200489	0.0198722	0.0359
GCST90200025	GCST90200490	0.032261	0.0502
GCST90200025	GCST90200491	0.0683772	0.0677
GCST90200025	GCST90200492	-0.0150619	-0.0073
GCST90200025	GCST90200493	-0.0771634	-0.0632
GCST90200025	GCST90200494	-0.025459	-0.0203
GCST90200025	GCST90200495	-0.0242945	-0.0153
GCST90200025	GCST90200496	0.0739014	0.0755
GCST90200025	GCST90200497	-0.0162839	0.0038
GCST90200025	GCST90200498	-0.0158728	0.0057
GCST90200025	GCST90200499	0.0295756	0.0273
GCST90200025	GCST90200500	-0.0296793	-0.0197
GCST90200025	GCST90200501	-0.0249425	-0.0151
GCST90200025	GCST90200502	-0.0601923	-0.0573
GCST90200025	GCST90200503	-0.00850057	0.0022
GCST90200025	GCST90200504	0.0434383	0.0508
GCST90200025	GCST90200505	-0.0220642	-0.014
GCST90200025	GCST90200506	0.000932923	0.0164
GCST90200025	GCST90200507	0.0834052	0.0849
GCST90200025	GCST90200508	0.00370294	0.0209
GCST90200025	GCST90200509	-0.0720462	-0.0649
GCST90200025	GCST90200510	-0.0128865	-0.0085
GCST90200025	GCST90200511	-0.00320581	-0.0064
GCST90200025	GCST90200512	0.0244641	0.0456
GCST90200025	GCST90200513	-0.0282867	-0.0231
GCST90200025	GCST90200514	0.0366958	0.035
GCST90200025	GCST90200515	0.000581809	0.0064
GCST90200025	GCST90200516	-0.0310905	-0.0226
GCST90200025	GCST90200517	0.00415561	0.0103
GCST90200025	GCST90200518	0.0239112	0.0265
GCST90200025	GCST90200519	0.068342	0.0753
GCST90200025	GCST90200520	-0.0112023	0.0033
GCST90200025	GCST90200521	-0.00229761	0.0143
GCST90200025	GCST90200522	-0.00987133	0.0041
GCST90200025	GCST90200523	0.0349401	0.0434
GCST90200025	GCST90200524	0.0109603	0.0139
GCST90200025	GCST90200525	0.0559968	0.0559
GCST90200025	GCST90200526	0.0358949	0.0568
GCST90200025	GCST90200527	0.0101261	0.0171
GCST90200025	GCST90200528	0.00893249	0.0094
GCST90200025	GCST90200529	0.00351444	0.0114
GCST90200025	GCST90200530	0.0175515	0.0248
GCST90200025	GCST90200531	0.00579897	0.0164
GCST90200025	GCST90200532	-0.000239436	0.0093
GCST90200025	GCST90200533	0.0786448	0.0878
GCST90200025	GCST90200534	0.0443777	0.044
GCST90200025	GCST90200535	-0.0398309	-0.0308
GCST90200025	GCST90200536	0.0197756	0.0188
GCST90200025	GCST90200537	0.0522251	0.0648
GCST90200025	GCST90200538	0.0206699	0.0246
GCST90200025	GCST90200539	0.00160261	0.0199
GCST90200025	GCST90200540	0.107118	0.111
GCST90200025	GCST90200541	0.0294764	0.0362
GCST90200025	GCST90200542	-0.0896592	-0.0728
GCST90200025	GCST90200543	0.13084	0.128
GCST90200025	GCST90200544	-0.0654902	-0.0573
GCST90200025	GCST90200545	0.0477161	0.0543
GCST90200025	GCST90200546	-0.0367784	-0.025
GCST90200025	GCST90200547	0.00345932	0.0097
GCST90200025	GCST90200548	0.00864171	0.0332
GCST90200025	GCST90200549	-0.0277441	-0.0138
GCST90200025	GCST90200550	0.066855	0.083
GCST90200025	GCST90200551	0.060664	0.0646
GCST90200025	GCST90200552	0.00399521	0.0079
GCST90200025	GCST90200553	0.000647895	0.0122
GCST90200025	GCST90200554	0.033518	0.0465
GCST90200025	GCST90200555	-0.0206582	-0.009
GCST90200025	GCST90200556	0.0202135	0.0246
GCST90200025	GCST90200557	0.0359913	0.0543
GCST90200025	GCST90200558	0.0748622	0.072
GCST90200025	GCST90200559	-0.0802323	-0.0737
GCST90200025	GCST90200560	-0.0714981	-0.0558
GCST90200025	GCST90200561	0.00138598	-0.0011
GCST90200025	GCST90200562	0.115975	0.1268
GCST90200025	GCST90200563	0.00338583	0.0142
GCST90200025	GCST90200564	0.0159373	0.0234
GCST90200025	GCST90200565	-0.0495997	-0.0335
GCST90200025	GCST90200566	0.0259798	0.0475
GCST90200025	GCST90200567	0.0407545	0.0459
GCST90200025	GCST90200568	0.0289025	0.0426
GCST90200025	GCST90200569	-0.0274493	-0.0175
GCST90200025	GCST90200570	0.00508314	0.0108
GCST90200025	GCST90200571	0.023899	0.0397
GCST90200025	GCST90200572	0.035153	0.0358
GCST90200025	GCST90200573	0.0182457	0.0225
GCST90200025	GCST90200574	0.128361	0.1358
GCST90200025	GCST90200575	0.0190243	0.019
GCST90200025	GCST90200576	-0.0316702	-0.007
GCST90200025	GCST90200577	-0.0237221	-0.0184
GCST90200025	GCST90200578	0.0168683	0.0271
GCST90200025	GCST90200579	-0.06264	-0.0399
GCST90200025	GCST90200580	0.0206866	0.0325
GCST90200025	GCST90200581	-0.00979513	0.0194
GCST90200025	GCST90200582	-0.0589486	-0.0479
GCST90200025	GCST90200583	0.00451788	0.0162
GCST90200025	GCST90200584	0.0682218	0.0599
GCST90200025	GCST90200585	0.0578476	0.0623
GCST90200025	GCST90200586	0.0398536	0.0594
GCST90200025	GCST90200587	0.0437417	0.0506
GCST90200025	GCST90200588	-0.0261267	-0.0174
GCST90200025	GCST90200589	-0.0656424	-0.0569
GCST90200025	GCST90200590	0.010389	0.0282
GCST90200025	GCST90200591	0.0224698	0.0243
GCST90200025	GCST90200592	0.00391645	0.0118
GCST90200025	GCST90200593	-0.0316751	-0.016
GCST90200025	GCST90200594	0.0768217	0.0892
GCST90200025	GCST90200595	0.00143445	0.0142
GCST90200025	GCST90200596	-0.00130717	0.0049
GCST90200025	GCST90200597	0.10505	0.1206
GCST90200025	GCST90200598	-0.114985	-0.09
GCST90200025	GCST90200599	-0.0720648	-0.0569
GCST90200025	GCST90200600	0.0592276	0.0557
GCST90200025	GCST90200601	0.0695125	0.0823
GCST90200025	GCST90200602	0.104829	0.1157
GCST90200025	GCST90200603	0.0369226	0.0456
GCST90200025	GCST90200604	-0.00362798	-0.0003
GCST90200025	GCST90200605	0.0334524	0.0432
GCST90200025	GCST90200606	-0.0375937	-0.0292
GCST90200025	GCST90200607	-0.0137932	0.0004
GCST90200025	GCST90200608	0.00838794	0.0145
GCST90200025	GCST90200609	0.0587967	0.0652
GCST90200025	GCST90200610	-0.00015569	0.0037
GCST90200025	GCST90200611	-0.0188353	-0.0101
GCST90200025	GCST90200612	0.0174002	0.0069
GCST90200025	GCST90200613	0.0820701	0.0931
GCST90200025	GCST90200614	-0.0189702	-0.0199
GCST90200025	GCST90200615	-0.05988	-0.0402
GCST90200025	GCST90200616	0.0493709	0.0537
GCST90200025	GCST90200617	0.001009	0.0164
GCST90200025	GCST90200618	-0.0402678	-0.0296
GCST90200025	GCST90200619	0.0190006	0.0454
GCST90200025	GCST90200620	0.105024	0.1038
GCST90200025	GCST90200621	0.00322478	0.0122
GCST90200025	GCST90200622	-0.00521916	0.003
GCST90200025	GCST90200623	-0.0308391	-0.0316
GCST90200025	GCST90200624	0.0232613	0.0363
GCST90200025	GCST90200625	-0.00872353	0.0191
GCST90200025	GCST90200626	0.0119332	0.0332
GCST90200025	GCST90200627	-0.0189778	-0.0088
GCST90200025	GCST90200628	-0.0333148	-0.0207
GCST90200025	GCST90200629	0.0877603	0.0972
GCST90200025	GCST90200630	-0.0299218	-0.0012
GCST90200025	GCST90200631	-0.00727446	-0.0069
GCST90200025	GCST90200632	-0.00645534	-0.0055
GCST90200025	GCST90200633	0.0703182	0.0762
GCST90200025	GCST90200634	0.0473567	0.0542
GCST90200025	GCST90200635	-0.0119889	0.0145
GCST90200025	GCST90200636	-0.0202046	0.0133
GCST90200025	GCST90200637	0.0809164	0.0801
GCST90200025	GCST90200638	-0.0347614	-0.0176
GCST90200025	GCST90200639	-0.0258175	-0.0158
GCST90200025	GCST90200640	0.00191864	0.0033
GCST90200025	GCST90200641	-0.00589727	0.0069
GCST90200025	GCST90200642	0.016599	0.0249
GCST90200025	GCST90200643	0.0248757	0.0326
GCST90200025	GCST90200644	0.0432122	0.057
GCST90200025	GCST90200645	0.0111043	0.0158
GCST90200025	GCST90200646	0.0643516	0.0748
GCST90200025	GCST90200647	-0.00848079	0.0077
GCST90200025	GCST90200648	0.0152482	0.0205
GCST90200025	GCST90200649	0.0478732	0.0675
GCST90200025	GCST90200650	0.0129069	0.0299
GCST90200025	GCST90200651	-0.025606	0.0004
GCST90200025	GCST90200652	0.035147	0.0288
GCST90200025	GCST90200653	0.0148507	0.025
GCST90200025	GCST90200654	-0.0170287	-0.0256
GCST90200025	GCST90200655	-0.0253779	-0.0167
GCST90200025	GCST90200656	0.0587207	0.0663
GCST90200025	GCST90200657	-0.0503215	-0.0255
GCST90200025	GCST90200658	-0.0178091	-0.0077
GCST90200025	GCST90200659	-0.0220828	-0.007
GCST90200025	GCST90200660	-0.00430647	0.0165
GCST90200025	GCST90200661	0.0496786	0.0575
GCST90200025	GCST90200662	-0.00699753	0.0058
GCST90200025	GCST90200663	0.00301105	0.0168
GCST90200025	GCST90200664	0.0291242	0.0295
GCST90200025	GCST90200665	-0.018441	-0.0027
GCST90200025	GCST90200666	-0.00939615	0.0197
GCST90200025	GCST90200667	-0.0133147	-0.0157
GCST90200025	GCST90200668	-0.0499179	-0.0378
GCST90200025	GCST90200669	0.0265002	0.0287
GCST90200025	GCST90200670	-0.0289685	-0.0104
GCST90200025	GCST90200671	0.0289612	0.0463
GCST90200025	GCST90200672	0.0586107	0.0685
GCST90200025	GCST90200673	0.0509841	0.0661
GCST90200025	GCST90200674	-0.017575	0.002
GCST90200025	GCST90200675	0.0206193	0.0329
GCST90200025	GCST90200676	0.0229216	0.0341
GCST90200025	GCST90200677	0.060964	0.075
GCST90200025	GCST90200678	0.0336939	0.0476
GCST90200025	GCST90200679	0.00588008	0.0248
GCST90200025	GCST90200680	-0.0106613	-0.0061
GCST90200025	GCST90200681	0.0872246	0.0887
GCST90200025	GCST90200682	-0.0301045	-0.0267
GCST90200025	GCST90200683	0.0638455	0.0638
GCST90200025	GCST90200684	-0.0152311	0.0131
GCST90200025	GCST90200685	0.0109049	0.0336
GCST90200025	GCST90200686	-0.0115462	-0.0006
GCST90200025	GCST90200687	-0.0279345	-0.0104
GCST90200025	GCST90200688	0.021178	0.0426
GCST90200025	GCST90200689	0.00206678	0.0068
GCST90200025	GCST90200690	0.030966	0.046
GCST90200025	GCST90200691	-0.0344802	-0.0323
GCST90200025	GCST90200692	0.0217468	0.0407
GCST90200025	GCST90200693	0.0713984	0.0718
GCST90200025	GCST90200694	-0.0197158	-0.0247
GCST90200025	GCST90200695	-0.0254068	-0.0167
GCST90200025	GCST90200696	0.0161637	0.0242
GCST90200025	GCST90200697	0.0241376	0.0345
GCST90200025	GCST90200698	0.00328263	0.0046
GCST90200025	GCST90200699	0.0493737	0.0512
GCST90200025	GCST90200700	0.0518687	0.0455
GCST90200025	GCST90200701	-0.0234169	-0.0088
GCST90200025	GCST90200702	-0.022371	-0.0072
GCST90200025	GCST90200703	-0.0253504	-0.0098
GCST90200025	GCST90200704	-0.0184433	-0.0094
GCST90200025	GCST90200705	0.0266545	0.0335
GCST90200025	GCST90200706	-0.0178232	-0.0061
GCST90200025	GCST90200707	-0.0270144	-0.0243
GCST90200025	GCST90200708	0.0353314	0.0334
GCST90200025	GCST90200709	-0.0149009	-0.0052
GCST90200025	GCST90200710	0.0132767	0.0208
GCST90200025	GCST90200711	8.58109e-05	0.0116
GCST90200026	GCST90199621	-0.0176724	-0.0092103
GCST90200026	GCST90199622	0.0187406	0.0098158
GCST90200026	GCST90199623	0.0272698	0.021195
GCST90200026	GCST90199624	0.079783	0.079635
GCST90200026	GCST90199625	0.118116	0.11888
GCST90200026	GCST90199626	0.0862024	0.085844
GCST90200026	GCST90199627	0.0329116	0.048503
GCST90200026	GCST90199628	0.00377126	0.0058673
GCST90200026	GCST90199629	-0.037251	-0.035981
GCST90200026	GCST90199630	0.11625	0.11417
GCST90200026	GCST90199631	0.13007	0.13187
GCST90200026	GCST90199632	-0.00882755	-0.0080415
GCST90200026	GCST90199633	0.118955	0.11984
GCST90200026	GCST90199634	0.0496322	0.052336
GCST90200026	GCST90199635	0.0517654	0.062682
GCST90200026	GCST90199636	-0.0139663	-0.00020258
GCST90200026	GCST90199637	0.160676	0.15968
GCST90200026	GCST90199638	0.0574028	0.059961
GCST90200026	GCST90199639	0.0251891	0.022162
GCST90200026	GCST90199640	0.0570599	0.052315
GCST90200026	GCST90199641	0.0439924	0.033086
GCST90200026	GCST90199642	0.0345149	0.045083
GCST90200026	GCST90199643	0.442	0.4325
GCST90200026	GCST90199644	-0.00246686	-0.011572
GCST90200026	GCST90199645	-0.0455215	-0.039742
GCST90200026	GCST90199646	0.0159618	0.011718
GCST90200026	GCST90199647	0.00228841	0.0036974
GCST90200026	GCST90199648	-0.0552705	-0.038655
GCST90200026	GCST90199649	0.0311159	0.028194
GCST90200026	GCST90199650	0.0169929	0.0073625
GCST90200026	GCST90199651	-0.0234773	-0.02377
GCST90200026	GCST90199652	0.00203613	0.0023281
GCST90200026	GCST90199653	-0.005312	-0.01111
GCST90200026	GCST90199654	-0.0240904	-0.020503
GCST90200026	GCST90199655	0.0657802	0.070466
GCST90200026	GCST90199656	0.159659	0.1598
GCST90200026	GCST90199657	-0.00105558	0.01108
GCST90200026	GCST90199658	0.00769304	0.016063
GCST90200026	GCST90199659	-0.011271	-0.020492
GCST90200026	GCST90199660	0.0252323	0.034554
GCST90200026	GCST90199661	-0.0148634	-0.018332
GCST90200026	GCST90199662	0.0984782	0.092202
GCST90200026	GCST90199663	0.0723105	0.066669
GCST90200026	GCST90199664	0.04072	0.044349
GCST90200026	GCST90199665	0.00843762	0.018705
GCST90200026	GCST90199666	-0.00615985	-0.015503
GCST90200026	GCST90199667	0.0277721	0.027572
GCST90200026	GCST90199668	0.00585045	0.0032516
GCST90200026	GCST90199669	0.0131209	0.0040058
GCST90200026	GCST90199670	0.0101542	0.021469
GCST90200026	GCST90199671	0.0485289	0.046684
GCST90200026	GCST90199672	-0.036453	-0.026427
GCST90200026	GCST90199673	0.0270318	0.043154
GCST90200026	GCST90199674	-0.0355663	-0.033096
GCST90200026	GCST90199675	0.0170612	0.037447
GCST90200026	GCST90199676	0.0327141	0.029547
GCST90200026	GCST90199677	0.0390047	0.04764
GCST90200026	GCST90199678	-0.0256338	-0.025087
GCST90200026	GCST90199679	-0.0137275	-0.010844
GCST90200026	GCST90199680	0.0695069	0.065969
GCST90200026	GCST90199681	0.10114	0.10084
GCST90200026	GCST90199682	0.0575293	0.058526
GCST90200026	GCST90199683	0.0784857	0.078793
GCST90200026	GCST90199684	0.0361845	0.034304
GCST90200026	GCST90199685	0.00252559	0.0046747
GCST90200026	GCST90199686	-0.0140269	0.00078523
GCST90200026	GCST90199687	-0.0294775	-0.021079
GCST90200026	GCST90199688	-0.0357094	-0.014254
GCST90200026	GCST90199689	0.196874	0.18921
GCST90200026	GCST90199690	0.0339645	0.038106
GCST90200026	GCST90199691	0.0391417	0.046209
GCST90200026	GCST90199692	0.006359	0.0074218
GCST90200026	GCST90199693	-0.00614429	-0.014005
GCST90200026	GCST90199694	-0.0123746	-0.015754
GCST90200026	GCST90199695	0.0172276	0.016019
GCST90200026	GCST90199696	-0.0183854	-0.02188
GCST90200026	GCST90199697	0.100033	0.09254
GCST90200026	GCST90199698	0.0605672	0.062908
GCST90200026	GCST90199699	-0.00320111	-0.014917
GCST90200026	GCST90199700	-0.0378028	-0.038258
GCST90200026	GCST90199701	0.0126837	0.012138
GCST90200026	GCST90199702	0.103163	0.11077
GCST90200026	GCST90199703	0.0655581	0.06804
GCST90200026	GCST90199704	0.0754761	0.070091
GCST90200026	GCST90199705	0.0655699	0.060396
GCST90200026	GCST90199706	0.0344385	0.024751
GCST90200026	GCST90199707	0.0204362	0.026695
GCST90200026	GCST90199708	0.111481	0.11561
GCST90200026	GCST90199709	-0.0177724	-0.020699
GCST90200026	GCST90199710	0.00270108	-0.0022994
GCST90200026	GCST90199711	0.014837	0.011167
GCST90200026	GCST90199712	-0.0159467	-0.0060854
GCST90200026	GCST90199713	-0.0455797	-0.045965
GCST90200026	GCST90199714	0.126583	0.12466
GCST90200026	GCST90199715	-0.04603	-0.044992
GCST90200026	GCST90199716	-0.0327589	-0.029483
GCST90200026	GCST90199717	0.0362574	0.039129
GCST90200026	GCST90199718	0.132209	0.12807
GCST90200026	GCST90199719	0.151232	0.14735
GCST90200026	GCST90199720	-0.000316924	-0.0027895
GCST90200026	GCST90199721	-0.0352671	-0.041834
GCST90200026	GCST90199722	0.0182716	0.01019
GCST90200026	GCST90199723	-0.0313016	-0.031199
GCST90200026	GCST90199724	0.0703961	0.066644
GCST90200026	GCST90199725	-0.1246	-0.13482
GCST90200026	GCST90199726	0.0425959	0.046292
GCST90200026	GCST90199727	-0.039722	-0.038407
GCST90200026	GCST90199728	-0.0203368	-0.022044
GCST90200026	GCST90199729	0.0200582	0.022207
GCST90200026	GCST90199730	0.0016488	0.0018815
GCST90200026	GCST90199731	-0.0350846	-0.040408
GCST90200026	GCST90199732	-0.0634677	-0.067586
GCST90200026	GCST90199733	-0.0324762	-0.037761
GCST90200026	GCST90199734	-0.10432	-0.1095
GCST90200026	GCST90199735	0.0379105	0.043251
GCST90200026	GCST90199736	0.0447498	0.037437
GCST90200026	GCST90199737	0.0407407	0.040362
GCST90200026	GCST90199738	-0.02037	-0.034196
GCST90200026	GCST90199739	-0.00512881	-0.0040867
GCST90200026	GCST90199740	0.12396	0.11895
GCST90200026	GCST90199741	0.0257325	0.041099
GCST90200026	GCST90199742	0.0201096	0.023531
GCST90200026	GCST90199743	-0.0237938	-0.024821
GCST90200026	GCST90199744	0.00795618	0.010453
GCST90200026	GCST90199745	0.146387	0.15277
GCST90200026	GCST90199746	0.0334141	0.038019
GCST90200026	GCST90199747	0.0642476	0.071946
GCST90200026	GCST90199748	0.0141926	0.010627
GCST90200026	GCST90199749	0.054303	0.058215
GCST90200026	GCST90199750	0.0137358	0.0091908
GCST90200026	GCST90199751	0.127908	0.13314
GCST90200026	GCST90199752	0.0493094	0.061793
GCST90200026	GCST90199753	0.103621	0.10374
GCST90200026	GCST90199754	-0.0296533	-0.035381
GCST90200026	GCST90199755	-0.0179117	-0.013101
GCST90200026	GCST90199756	-0.0166071	-0.0037021
GCST90200026	GCST90199757	-0.000918812	-0.0012261
GCST90200026	GCST90199758	0.0475685	0.051907
GCST90200026	GCST90199759	0.00904562	0.018075
GCST90200026	GCST90199760	-0.0462158	-0.043249
GCST90200026	GCST90199761	0.0235081	0.026415
GCST90200026	GCST90199762	0.0178285	0.020817
GCST90200026	GCST90199763	-0.0357369	-0.025907
GCST90200026	GCST90199764	-0.00445724	0.00066866
GCST90200026	GCST90199765	0.0519593	0.040289
GCST90200026	GCST90199766	0.0562898	0.051691
GCST90200026	GCST90199767	0.0473114	0.052885
GCST90200026	GCST90199768	0.147876	0.14961
GCST90200026	GCST90199769	0.0507823	0.033353
GCST90200026	GCST90199770	-0.000315561	-0.0061346
GCST90200026	GCST90199771	0.0371921	0.037906
GCST90200026	GCST90199772	-0.00660333	-0.016183
GCST90200026	GCST90199773	0.102158	0.098868
GCST90200026	GCST90199774	-0.00641162	-0.005088
GCST90200026	GCST90199775	0.127423	0.12862
GCST90200026	GCST90199776	-0.0147171	-0.012881
GCST90200026	GCST90199777	-0.00783603	-0.012066
GCST90200026	GCST90199778	-0.0282202	-0.020389
GCST90200026	GCST90199779	0.0236024	0.039625
GCST90200026	GCST90199780	0.0764533	0.066157
GCST90200026	GCST90199781	-0.0311024	-0.035542
GCST90200026	GCST90199783	0.0141603	0.013198
GCST90200026	GCST90199784	-0.0454134	-0.03286
GCST90200026	GCST90199785	0.0769091	0.074513
GCST90200026	GCST90199786	0.0552451	0.05413
GCST90200026	GCST90199787	-0.0139651	-0.015235
GCST90200026	GCST90199788	-0.0385145	-0.03265
GCST90200026	GCST90199789	-0.00672046	-0.013941
GCST90200026	GCST90199790	0.00305825	0.0036436
GCST90200026	GCST90199791	0.0610082	0.053667
GCST90200026	GCST90199792	0.00809389	0.0018617
GCST90200026	GCST90199793	0.0794417	0.08178
GCST90200026	GCST90199794	0.103791	0.091724
GCST90200026	GCST90199795	0.00211872	0.0014287
GCST90200026	GCST90199796	-0.00372336	-0.011829
GCST90200026	GCST90199797	0.0112263	0.002678
GCST90200026	GCST90199798	0.0478055	0.041729
GCST90200026	GCST90199799	-0.0251345	-0.0080695
GCST90200026	GCST90199800	0.0126067	0.014915
GCST90200026	GCST90199801	0.0565609	0.058641
GCST90200026	GCST90199802	-0.0238076	-0.013566
GCST90200026	GCST90199803	-0.00964118	-0.0028166
GCST90200026	GCST90199804	-0.0189095	-0.01531
GCST90200026	GCST90199805	0.128683	0.11092
GCST90200026	GCST90199806	0.173142	0.14575
GCST90200026	GCST90199807	0.190044	0.16317
GCST90200026	GCST90199808	0.0128483	0.0039417
GCST90200026	GCST90199809	0.474971	0.47677
GCST90200026	GCST90199810	0.0145491	0.0003217
GCST90200026	GCST90199811	0.637551	0.63838
GCST90200026	GCST90199812	0.0537484	0.035717
GCST90200026	GCST90199813	-0.0154082	-0.0084995
GCST90200026	GCST90199814	0.0127229	0.018095
GCST90200026	GCST90199815	0.0038555	0.0059422
GCST90200026	GCST90199816	0.0508436	0.05745
GCST90200026	GCST90199817	0.0225291	0.0044167
GCST90200026	GCST90199818	0.0295404	0.022432
GCST90200026	GCST90199819	-0.027594	-0.017435
GCST90200026	GCST90199820	-0.0397937	-0.051627
GCST90200026	GCST90199821	0.112807	0.10191
GCST90200026	GCST90199822	0.0798385	0.074673
GCST90200026	GCST90199823	0.027567	0.01736
GCST90200026	GCST90199824	-0.0162097	-0.015872
GCST90200026	GCST90199825	0.014225	0.024613
GCST90200026	GCST90199826	0.122707	0.12616
GCST90200026	GCST90199827	0.00558972	0.0090908
GCST90200026	GCST90199828	0.0534155	0.059518
GCST90200026	GCST90199829	0.0215	0.021167
GCST90200026	GCST90199830	0.0402068	0.024202
GCST90200026	GCST90199831	0.117654	0.10731
GCST90200026	GCST90199832	0.0238692	0.029989
GCST90200026	GCST90199833	0.0239354	0.032908
GCST90200026	GCST90199834	0.014478	0.021457
GCST90200026	GCST90199835	0.127173	0.13116
GCST90200026	GCST90199836	-0.00667281	-0.028366
GCST90200026	GCST90199837	-0.0687243	-0.067161
GCST90200026	GCST90199838	0.190923	0.18678
GCST90200026	GCST90199839	0.224412	0.2237
GCST90200026	GCST90199840	0.193576	0.20876
GCST90200026	GCST90199841	0.267444	0.25613
GCST90200026	GCST90199842	0.109202	0.12446
GCST90200026	GCST90199843	0.0200355	0.0032579
GCST90200026	GCST90199844	0.101894	0.10316
GCST90200026	GCST90199845	0.0185019	0.03221
GCST90200026	GCST90199846	0.00153038	0.012866
GCST90200026	GCST90199847	-0.0256802	-0.011151
GCST90200026	GCST90199848	0.051929	0.051285
GCST90200026	GCST90199849	0.120274	0.12594
GCST90200026	GCST90199850	0.0456511	0.054107
GCST90200026	GCST90199851	0.124076	0.12671
GCST90200026	GCST90199852	0.0673742	0.083
GCST90200026	GCST90199853	0.0946663	0.10782
GCST90200026	GCST90199854	0.0292458	0.035016
GCST90200026	GCST90199855	0.0243689	0.034508
GCST90200026	GCST90199856	0.123313	0.13432
GCST90200026	GCST90199857	0.0959082	0.10152
GCST90200026	GCST90199858	0.0631305	0.071229
GCST90200026	GCST90199859	0.142478	0.14045
GCST90200026	GCST90199860	0.016295	0.019153
GCST90200026	GCST90199861	0.0299308	0.048737
GCST90200026	GCST90199862	0.00361995	-0.0054451
GCST90200026	GCST90199863	0.0741207	0.085489
GCST90200026	GCST90199864	0.0420752	0.046701
GCST90200026	GCST90199865	0.00355367	0.00054296
GCST90200026	GCST90199866	-0.000782018	0.002982
GCST90200026	GCST90199867	0.0525726	0.048963
GCST90200026	GCST90199868	-0.000872434	0.0067274
GCST90200026	GCST90199869	0.0419377	0.028233
GCST90200026	GCST90199870	-0.020592	-0.042777
GCST90200026	GCST90199871	-0.0340513	-0.021961
GCST90200026	GCST90199872	-0.00625017	0.003182
GCST90200026	GCST90199873	0.0900586	0.094413
GCST90200026	GCST90199874	0.0104564	0.012583
GCST90200026	GCST90199875	0.0527471	0.05562
GCST90200026	GCST90199876	-0.036939	-0.027833
GCST90200026	GCST90199877	0.0515915	0.059913
GCST90200026	GCST90199878	-0.061753	-0.063126
GCST90200026	GCST90199879	-0.0230387	-0.017199
GCST90200026	GCST90199880	0.0121295	0.014513
GCST90200026	GCST90199881	-0.00508166	-0.0024528
GCST90200026	GCST90199882	0.0198352	0.029802
GCST90200026	GCST90199883	-0.011853	0.0043811
GCST90200026	GCST90199884	0.0365473	0.028929
GCST90200026	GCST90199885	0.030621	0.024333
GCST90200026	GCST90199886	0.0471582	0.050888
GCST90200026	GCST90199887	-0.00609977	-0.011187
GCST90200026	GCST90199888	0.039219	0.045989
GCST90200026	GCST90199889	0.0275073	0.029272
GCST90200026	GCST90199890	0.0339461	0.035958
GCST90200026	GCST90199891	0.0230179	0.031322
GCST90200026	GCST90199892	0.050247	0.040025
GCST90200026	GCST90199893	-0.0164826	0.00061818
GCST90200026	GCST90199894	0.00406479	0.0017287
GCST90200026	GCST90199895	-0.0474334	-0.03931
GCST90200026	GCST90199896	0.0946596	0.10057
GCST90200026	GCST90199897	-0.0012846	-0.013006
GCST90200026	GCST90199898	0.0776421	0.079319
GCST90200026	GCST90199899	-0.10674	-0.095211
GCST90200026	GCST90199900	0.0229298	0.015667
GCST90200026	GCST90199901	0.0100085	0.020263
GCST90200026	GCST90199902	0.0633238	0.081897
GCST90200026	GCST90199903	0.0750191	0.083806
GCST90200026	GCST90199904	0.0377645	0.030273
GCST90200026	GCST90199905	0.0877093	0.10879
GCST90200026	GCST90199906	-0.0803937	-0.082363
GCST90200026	GCST90199907	0.0103473	0.011251
GCST90200026	GCST90199908	-0.0269173	-0.031953
GCST90200026	GCST90199909	0.049808	0.052293
GCST90200026	GCST90199910	-0.0734274	-0.072022
GCST90200026	GCST90199911	0.0458771	0.057374
GCST90200026	GCST90199912	0.00226729	-0.0014834
GCST90200026	GCST90199913	0.0645034	0.068821
GCST90200026	GCST90199914	0.0463326	0.038676
GCST90200026	GCST90199915	-0.038899	-0.035284
GCST90200026	GCST90199916	0.0068636	0.0082684
GCST90200026	GCST90199917	0.100993	0.10833
GCST90200026	GCST90199918	0.0427342	0.051238
GCST90200026	GCST90199919	0.000521471	0.010157
GCST90200026	GCST90199920	0.136758	0.12785
GCST90200026	GCST90199921	0.04022	0.032385
GCST90200026	GCST90199922	0.119044	0.12214
GCST90200026	GCST90199923	0.00980976	0.011596
GCST90200026	GCST90199924	-0.00433299	-0.010837
GCST90200026	GCST90199925	0.00855338	0.021157
GCST90200026	GCST90199926	0.00224782	0.014721
GCST90200026	GCST90199927	-0.00543515	-0.010784
GCST90200026	GCST90199928	0.0183315	0.020672
GCST90200026	GCST90199929	-0.0392664	-0.03778
GCST90200026	GCST90199930	0.043929	0.030919
GCST90200026	GCST90199931	0.100208	0.10711
GCST90200026	GCST90199932	0.0134115	0.021664
GCST90200026	GCST90199933	0.107486	0.11542
GCST90200026	GCST90199934	0.0735992	0.073445
GCST90200026	GCST90199935	0.164298	0.17578
GCST90200026	GCST90199936	0.01302	0.019299
GCST90200026	GCST90199937	-0.00345885	0.0090619
GCST90200026	GCST90199938	-0.00379035	-0.0013057
GCST90200026	GCST90199939	0.0615332	0.058308
GCST90200026	GCST90199940	-0.00772674	-0.0056228
GCST90200026	GCST90199941	0.0558475	0.055693
GCST90200026	GCST90199942	0.0372889	0.03962
GCST90200026	GCST90199943	-0.0620304	-0.057417
GCST90200026	GCST90199944	0.112823	0.10988
GCST90200026	GCST90199945	-0.0502577	-0.042299
GCST90200026	GCST90199946	0.012284	0.017767
GCST90200026	GCST90199947	-0.0523982	-0.049895
GCST90200026	GCST90199948	0.0129381	0.010297
GCST90200026	GCST90199949	0.0808559	0.080391
GCST90200026	GCST90199950	-0.0083459	-0.012498
GCST90200026	GCST90199951	0.00101777	0.0036021
GCST90200026	GCST90199952	0.0459132	0.045822
GCST90200026	GCST90199953	0.0601264	0.053611
GCST90200026	GCST90199954	0.0299145	0.038798
GCST90200026	GCST90199955	0.014931	0.023781
GCST90200026	GCST90199956	0.0587147	0.063688
GCST90200026	GCST90199957	0.0301577	0.026501
GCST90200026	GCST90199958	-0.00462654	-0.0064255
GCST90200026	GCST90199959	-0.0246988	-0.014601
GCST90200026	GCST90199960	0.0946032	0.10025
GCST90200026	GCST90199961	0.0138723	0.028564
GCST90200026	GCST90199962	0.0759534	0.071759
GCST90200026	GCST90199963	0.033003	0.04364
GCST90200026	GCST90199964	0.0198988	0.035577
GCST90200026	GCST90199965	0.0524593	0.055907
GCST90200026	GCST90199966	-0.0451992	-0.044318
GCST90200026	GCST90199967	0.015352	0.015699
GCST90200026	GCST90199968	0.119266	0.11692
GCST90200026	GCST90199969	0.202764	0.19249
GCST90200026	GCST90199970	0.189962	0.16638
GCST90200026	GCST90199971	-0.00838635	-0.0086812
GCST90200026	GCST90199972	-0.0127822	-0.008696
GCST90200026	GCST90199973	-0.00823317	-0.016172
GCST90200026	GCST90199974	0.0321712	0.024128
GCST90200026	GCST90199975	-0.083851	-0.081316
GCST90200026	GCST90199976	-0.0172489	-0.024037
GCST90200026	GCST90199977	-0.00357341	0.015315
GCST90200026	GCST90199978	0.0616083	0.057943
GCST90200026	GCST90199979	-0.00272879	-0.0033432
GCST90200026	GCST90199980	0.0310176	0.021131
GCST90200026	GCST90199981	0.0240512	0.014996
GCST90200026	GCST90199982	0.0397607	0.032223
GCST90200026	GCST90199983	-0.011503	2.8924e-05
GCST90200026	GCST90199984	-0.00589417	-0.002752
GCST90200026	GCST90199985	-0.0067622	-0.0021859
GCST90200026	GCST90199986	0.026472	0.032552
GCST90200026	GCST90199987	0.0154199	0.0082575
GCST90200026	GCST90199988	0.087242	0.084544
GCST90200026	GCST90199989	0.0422201	0.035607
GCST90200026	GCST90199990	-0.0110614	-0.0069967
GCST90200026	GCST90199991	0.020855	0.011619
GCST90200026	GCST90199992	0.203867	0.18904
GCST90200026	GCST90199993	0.119126	0.12246
GCST90200026	GCST90199994	0.00407497	0.0034117
GCST90200026	GCST90199995	-0.0281649	-0.025407
GCST90200026	GCST90199996	-0.083438	-0.074442
GCST90200026	GCST90199997	-0.0543757	-0.046346
GCST90200026	GCST90199998	0.0208265	0.022501
GCST90200026	GCST90199999	-0.00714251	-0.0079144
GCST90200026	GCST90200000	0.0187878	0.01077
GCST90200026	GCST90200001	-0.0868104	-0.070258
GCST90200026	GCST90200002	0.159482	0.15835
GCST90200026	GCST90200003	0.10471	0.1039
GCST90200026	GCST90200004	0.0127711	0.015368
GCST90200026	GCST90200005	-0.0330249	-0.028087
GCST90200026	GCST90200006	0.0182483	0.018631
GCST90200026	GCST90200007	0.0220932	0.018705
GCST90200026	GCST90200008	0.0591708	0.060007
GCST90200026	GCST90200009	-0.00611789	0.0084831
GCST90200026	GCST90200010	-0.0912643	-0.076597
GCST90200026	GCST90200011	0.0141761	0.010081
GCST90200026	GCST90200012	0.0836175	0.079453
GCST90200026	GCST90200013	-0.0349648	-0.030729
GCST90200026	GCST90200014	-0.0167682	-0.01371
GCST90200026	GCST90200015	0.03338	0.046812
GCST90200026	GCST90200016	0.000326252	0.0022723
GCST90200026	GCST90200017	-0.0580355	-0.044333
GCST90200026	GCST90200018	0.0480573	0.051116
GCST90200026	GCST90200019	0.0232776	0.02313
GCST90200026	GCST90200027	0.0416335	0.0434
GCST90200026	GCST90200028	0.00570759	-0.002802
GCST90200026	GCST90200029	-0.0112135	-0.0095706
GCST90200026	GCST90200030	-0.00931224	0.0034644
GCST90200026	GCST90200031	-0.00974198	-0.0096855
GCST90200026	GCST90200032	0.0375694	0.038821
GCST90200026	GCST90200033	-0.0607181	-0.046679
GCST90200026	GCST90200034	-0.0449984	-0.046212
GCST90200026	GCST90200035	0.00540515	0.0066187
GCST90200026	GCST90200036	0.0141016	0.00083365
GCST90200026	GCST90200037	0.0311861	0.036764
GCST90200026	GCST90200038	0.00773465	0.0031099
GCST90200026	GCST90200039	0.124178	0.1206
GCST90200026	GCST90200040	-0.0334663	-0.022387
GCST90200026	GCST90200041	-0.021394	-0.021351
GCST90200026	GCST90200042	-0.0146668	-0.010657
GCST90200026	GCST90200043	0.00431541	0.0090808
GCST90200026	GCST90200044	-0.0532187	-0.048159
GCST90200026	GCST90200045	0.0718018	0.06443
GCST90200026	GCST90200046	-0.0211874	-0.017723
GCST90200026	GCST90200047	-0.0524428	-0.046327
GCST90200026	GCST90200048	-0.020721	-0.012048
GCST90200026	GCST90200049	-0.0234328	-0.029232
GCST90200026	GCST90200050	0.0518424	0.068062
GCST90200026	GCST90200051	-0.0234772	-0.039192
GCST90200026	GCST90200052	-0.0726584	-0.048412
GCST90200026	GCST90200053	-0.0691746	-0.058555
GCST90200026	GCST90200054	0.08019	0.071603
GCST90200026	GCST90200055	-0.0140635	0.00016535
GCST90200026	GCST90200056	0.0380003	0.028697
GCST90200026	GCST90200057	-0.0333619	-0.0067005
GCST90200026	GCST90200058	-0.0159961	-0.0073015
GCST90200026	GCST90200059	0.0147789	0.0056125
GCST90200026	GCST90200060	-0.0718672	-0.040648
GCST90200026	GCST90200061	-0.0528796	-0.049618
GCST90200026	GCST90200062	0.0321326	0.017614
GCST90200026	GCST90200063	0.0360185	0.026947
GCST90200026	GCST90200064	0.121782	0.11413
GCST90200026	GCST90200065	0.0352455	0.027283
GCST90200026	GCST90200066	-0.033276	-0.023604
GCST90200026	GCST90200067	0.0709976	0.063282
GCST90200026	GCST90200068	0.105103	0.11034
GCST90200026	GCST90200069	0.0869807	0.082525
GCST90200026	GCST90200070	-0.0149486	0.011078
GCST90200026	GCST90200071	-0.0447428	-0.047358
GCST90200026	GCST90200072	0.00701686	0.00017728
GCST90200026	GCST90200073	-0.024315	-0.014283
GCST90200026	GCST90200074	0.197948	0.18451
GCST90200026	GCST90200075	-0.0607858	-0.051767
GCST90200026	GCST90200076	-0.0285411	-0.01464
GCST90200026	GCST90200077	0.0626533	0.053715
GCST90200026	GCST90200078	-0.0208457	-0.025695
GCST90200026	GCST90200079	0.0749813	0.059801
GCST90200026	GCST90200080	0.053167	0.040092
GCST90200026	GCST90200081	0.00128381	-0.006475
GCST90200026	GCST90200082	0.146728	0.14526
GCST90200026	GCST90200083	-0.026629	-0.0017304
GCST90200026	GCST90200084	-0.047588	-0.04595
GCST90200026	GCST90200085	-0.0122105	-0.0062442
GCST90200026	GCST90200086	-0.0479525	-0.046038
GCST90200026	GCST90200087	-0.0105002	-0.0084801
GCST90200026	GCST90200088	0.0704348	0.060269
GCST90200026	GCST90200089	-0.0412243	-0.044433
GCST90200026	GCST90200090	-0.0627641	-0.05367
GCST90200026	GCST90200091	-0.0406571	-0.034497
GCST90200026	GCST90200092	0.167199	0.16219
GCST90200026	GCST90200093	-0.0506106	-0.034684
GCST90200026	GCST90200094	0.00292086	-0.020308
GCST90200026	GCST90200095	0.0394719	0.046475
GCST90200026	GCST90200096	0.0126744	0.012054
GCST90200026	GCST90200097	0.0791447	0.086482
GCST90200026	GCST90200098	-0.00417458	0.012277
GCST90200026	GCST90200099	0.0946046	0.081284
GCST90200026	GCST90200100	-0.0395463	-0.033577
GCST90200026	GCST90200101	0.022153	0.02026
GCST90200026	GCST90200102	0.0284392	0.029489
GCST90200026	GCST90200103	0.0213676	0.018158
GCST90200026	GCST90200104	-0.0203475	-0.024343
GCST90200026	GCST90200105	-0.0377121	-0.02666
GCST90200026	GCST90200106	0.0778828	0.083583
GCST90200026	GCST90200107	0.0816412	0.089272
GCST90200026	GCST90200108	-0.0634946	-0.058881
GCST90200026	GCST90200109	0.00582486	0.012382
GCST90200026	GCST90200110	-0.0127731	-0.012714
GCST90200026	GCST90200111	-0.0764278	-0.080548
GCST90200026	GCST90200112	0.0253306	0.023668
GCST90200026	GCST90200113	-0.045583	-0.042752
GCST90200026	GCST90200114	-0.0335997	-0.0259
GCST90200026	GCST90200115	-0.0541448	-0.05082
GCST90200026	GCST90200116	-0.0686464	-0.057161
GCST90200026	GCST90200117	0.0551428	0.058543
GCST90200026	GCST90200118	-0.00847143	0.002781
GCST90200026	GCST90200119	-0.00693703	0.0040768
GCST90200026	GCST90200120	0.00965339	-0.0012773
GCST90200026	GCST90200121	-0.04856	-0.042719
GCST90200026	GCST90200122	0.00552348	0.00040187
GCST90200026	GCST90200123	0.00243606	-0.0079433
GCST90200026	GCST90200124	-0.0363344	-0.026273
GCST90200026	GCST90200125	-0.0587951	-0.050883
GCST90200026	GCST90200126	-0.0383063	-0.03993
GCST90200026	GCST90200127	0.0199734	0.024818
GCST90200026	GCST90200128	-0.02054	-0.018668
GCST90200026	GCST90200129	-0.0499239	-0.046134
GCST90200026	GCST90200130	-0.0442484	-0.039827
GCST90200026	GCST90200131	-0.0442581	-0.046223
GCST90200026	GCST90200132	0.0186979	0.021743
GCST90200026	GCST90200133	0.000777376	0.0035659
GCST90200026	GCST90200134	-0.117152	-0.10475
GCST90200026	GCST90200135	-0.0191948	-0.010533
GCST90200026	GCST90200136	-0.0262684	-0.016517
GCST90200026	GCST90200137	-0.007241	0.00093012
GCST90200026	GCST90200138	0.00369045	-0.0036912
GCST90200026	GCST90200139	-0.04514	-0.044336
GCST90200026	GCST90200140	-0.0707758	-0.049186
GCST90200026	GCST90200141	0.00541544	0.0056402
GCST90200026	GCST90200142	-0.0806783	-0.069557
GCST90200026	GCST90200143	0.026185	0.016703
GCST90200026	GCST90200144	-0.0137282	-0.0077193
GCST90200026	GCST90200145	-0.030556	-0.010511
GCST90200026	GCST90200146	0.00175094	-0.00095541
GCST90200026	GCST90200147	0.0405064	0.046785
GCST90200026	GCST90200148	-0.00763062	-0.0030031
GCST90200026	GCST90200149	0.0123007	0.016145
GCST90200026	GCST90200150	-0.0286481	-0.028316
GCST90200026	GCST90200151	-0.00483392	-0.0081125
GCST90200026	GCST90200152	0.0485347	0.050302
GCST90200026	GCST90200153	0.0120871	0.020267
GCST90200026	GCST90200154	-0.0373811	-0.018276
GCST90200026	GCST90200155	-0.012024	-0.0144
GCST90200026	GCST90200156	0.00988138	0.01291
GCST90200026	GCST90200157	-0.0715538	-0.060329
GCST90200026	GCST90200158	0.0114696	-0.0018025
GCST90200026	GCST90200159	0.0919425	0.086784
GCST90200026	GCST90200160	0.00891293	0.017025
GCST90200026	GCST90200161	0.090751	0.092353
GCST90200026	GCST90200162	0.0557266	0.053952
GCST90200026	GCST90200163	0.00274008	0.0067159
GCST90200026	GCST90200164	0.268364	0.23571
GCST90200026	GCST90200165	0.18945	0.17223
GCST90200026	GCST90200166	0.033372	0.03166
GCST90200026	GCST90200167	0.0288206	0.027325
GCST90200026	GCST90200168	-0.0094188	-0.0044861
GCST90200026	GCST90200169	-0.0798901	-0.07112
GCST90200026	GCST90200170	0.226716	0.22157
GCST90200026	GCST90200171	-0.0225777	-0.018223
GCST90200026	GCST90200172	-6.35462e-06	0.003298
GCST90200026	GCST90200173	0.0644895	0.066603
GCST90200026	GCST90200174	0.0542777	0.04709
GCST90200026	GCST90200175	0.0175394	0.025271
GCST90200026	GCST90200176	0.0759733	0.073188
GCST90200026	GCST90200177	0.00264906	-0.01804
GCST90200026	GCST90200178	0.0344239	0.024666
GCST90200026	GCST90200179	0.357551	0.35685
GCST90200026	GCST90200180	0.0344686	0.023446
GCST90200026	GCST90200181	-0.0116095	-0.019882
GCST90200026	GCST90200182	0.00916373	0.011139
GCST90200026	GCST90200183	0.0150811	0.02204
GCST90200026	GCST90200184	0.0283169	0.029839
GCST90200026	GCST90200185	0.025032	0.029088
GCST90200026	GCST90200186	0.0389674	0.038542
GCST90200026	GCST90200187	-0.0483993	-0.04466
GCST90200026	GCST90200188	0.0657134	0.065534
GCST90200026	GCST90200189	-0.00840241	-0.013707
GCST90200026	GCST90200190	-0.0317834	-0.027581
GCST90200026	GCST90200191	0.0853793	0.088648
GCST90200026	GCST90200192	0.00935095	0.014653
GCST90200026	GCST90200193	0.0166557	0.0029791
GCST90200026	GCST90200194	0.120679	0.11956
GCST90200026	GCST90200383	0.0505877	0.071181
GCST90200026	GCST90200384	-0.00440323	0.016616
GCST90200026	GCST90200385	0.0293169	0.024963
GCST90200026	GCST90200386	0.263717	0.25583
GCST90200026	GCST90200387	0.230182	0.22739
GCST90200026	GCST90200388	-0.0356979	-0.038393
GCST90200026	GCST90200389	0.0515262	0.058825
GCST90200026	GCST90200390	0.0133565	0.0092818
GCST90200026	GCST90200391	0.0930551	0.097878
GCST90200026	GCST90200392	0.0518414	0.050734
GCST90200026	GCST90200393	0.0170508	0.021036
GCST90200026	GCST90200394	0.0133054	0.0053065
GCST90200026	GCST90200395	0.0159017	0.013214
GCST90200026	GCST90200396	0.0913303	0.10103
GCST90200026	GCST90200397	-0.0117095	-0.011605
GCST90200026	GCST90200398	0.0948097	0.094896
GCST90200026	GCST90200399	0.117073	0.11776
GCST90200026	GCST90200400	-0.0362645	-0.036635
GCST90200026	GCST90200401	0.0170608	0.0093397
GCST90200026	GCST90200402	0.00118955	0.020629
GCST90200026	GCST90200403	0.0448009	0.045498
GCST90200026	GCST90200404	0.0964057	0.10707
GCST90200026	GCST90200405	-0.015553	-0.013075
GCST90200026	GCST90200406	-0.0583561	-0.052098
GCST90200026	GCST90200407	-0.125725	-0.11763
GCST90200026	GCST90200408	0.0273149	0.023254
GCST90200026	GCST90200409	-0.00493203	-0.0026544
GCST90200026	GCST90200410	-0.0222671	-0.02104
GCST90200026	GCST90200411	0.06672	0.066708
GCST90200026	GCST90200412	0.0339052	0.034578
GCST90200026	GCST90200413	0.00757	0.023497
GCST90200026	GCST90200414	-0.0233057	-0.028686
GCST90200026	GCST90200415	0.038994	0.054661
GCST90200026	GCST90200416	-0.0121573	-0.011114
GCST90200026	GCST90200417	0.02092	0.033971
GCST90200026	GCST90200418	0.0267358	0.026211
GCST90200026	GCST90200419	-0.00686634	0.014931
GCST90200026	GCST90200420	-0.0671159	-0.067116
GCST90200026	GCST90200421	-0.017569	-0.013568
GCST90200026	GCST90200422	0.0278686	0.025878
GCST90200026	GCST90200423	-0.0192939	-0.0059869
GCST90200026	GCST90200424	0.0475364	0.055267
GCST90200026	GCST90200425	0.0181277	0.012398
GCST90200026	GCST90200426	0.0231952	0.025363
GCST90200026	GCST90200427	0.0646837	0.074774
GCST90200026	GCST90200428	0.0555766	0.055986
GCST90200026	GCST90200429	0.0119185	0.011426
GCST90200026	GCST90200430	0.02972	0.035631
GCST90200026	GCST90200431	0.000753985	0.019352
GCST90200026	GCST90200432	0.031368	0.04583
GCST90200026	GCST90200433	0.00574484	0.0046594
GCST90200026	GCST90200434	0.0570083	0.050888
GCST90200026	GCST90200435	-0.0187032	-0.0066935
GCST90200026	GCST90200436	0.0139897	0.018207
GCST90200026	GCST90200437	0.0326829	0.035813
GCST90200026	GCST90200438	0.0355597	0.036149
GCST90200026	GCST90200439	0.0270283	0.027277
GCST90200026	GCST90200440	0.0159955	0.018435
GCST90200026	GCST90200441	0.060412	0.060638
GCST90200026	GCST90200442	0.0668463	0.075863
GCST90200026	GCST90200443	0.0540871	0.058634
GCST90200026	GCST90200444	0.0211623	0.030478
GCST90200026	GCST90200445	0.121561	0.11913
GCST90200026	GCST90200446	0.0768244	0.078084
GCST90200026	GCST90200447	0.0349709	0.036707
GCST90200026	GCST90200448	0.0547475	0.040163
GCST90200026	GCST90200449	0.0208583	0.01759
GCST90200026	GCST90200450	0.0759355	0.077994
GCST90200026	GCST90200451	0.0167783	0.011786
GCST90200026	GCST90200452	0.0536731	0.07214
GCST90200026	GCST90200453	-0.0219031	-0.012615
GCST90200026	GCST90200454	0.0484478	0.051704
GCST90200026	GCST90200455	0.0939476	0.086698
GCST90200026	GCST90200456	0.0530169	0.054706
GCST90200026	GCST90200457	-0.0225295	-0.02948
GCST90200026	GCST90200458	-0.0255704	-0.020852
GCST90200026	GCST90200459	-0.01651	-0.021582
GCST90200026	GCST90200460	0.0647125	0.061757
GCST90200026	GCST90200461	0.038837	0.041058
GCST90200026	GCST90200462	0.0800184	0.069696
GCST90200026	GCST90200463	0.0747005	0.085806
GCST90200026	GCST90200464	-0.0158246	-0.0099282
GCST90200026	GCST90200465	0.0326107	0.033787
GCST90200026	GCST90200466	0.04733	0.036699
GCST90200026	GCST90200467	0.00816667	0.0012031
GCST90200026	GCST90200468	-0.0112565	-0.0086973
GCST90200026	GCST90200469	0.0504871	0.042356
GCST90200026	GCST90200470	0.015209	0.0093381
GCST90200026	GCST90200471	-0.0334113	-0.020633
GCST90200026	GCST90200472	0.058598	0.070262
GCST90200026	GCST90200473	-0.0664288	-0.045283
GCST90200026	GCST90200474	-0.0370503	-0.041498
GCST90200026	GCST90200475	-0.00984567	-0.0081583
GCST90200026	GCST90200476	0.0509677	0.0626
GCST90200026	GCST90200477	0.0177742	0.01081
GCST90200026	GCST90200478	0.070943	0.065302
GCST90200026	GCST90200479	-0.00954311	-0.016851
GCST90200026	GCST90200480	0.0146737	0.02033
GCST90200026	GCST90200481	-0.0125311	-0.016416
GCST90200026	GCST90200482	0.0931509	0.098715
GCST90200026	GCST90200483	0.0968904	0.109
GCST90200026	GCST90200484	0.0083902	0.013295
GCST90200026	GCST90200485	0.0129427	0.017107
GCST90200026	GCST90200486	0.0361116	0.040566
GCST90200026	GCST90200487	0.0616828	0.058144
GCST90200026	GCST90200488	0.0168603	0.0079202
GCST90200026	GCST90200489	0.0802127	0.079619
GCST90200026	GCST90200490	0.0997407	0.102
GCST90200026	GCST90200491	-0.0247906	-0.008665
GCST90200026	GCST90200492	-0.0311485	-0.019023
GCST90200026	GCST90200493	0.0504166	0.052849
GCST90200026	GCST90200494	0.0685635	0.072775
GCST90200026	GCST90200495	0.0305991	0.035587
GCST90200026	GCST90200496	0.0850056	0.084921
GCST90200026	GCST90200497	-0.00675744	0.0025397
GCST90200026	GCST90200498	0.00699144	0.011131
GCST90200026	GCST90200499	0.0358128	0.033072
GCST90200026	GCST90200500	-0.00455943	0.0024232
GCST90200026	GCST90200501	0.0389304	0.043431
GCST90200026	GCST90200502	0.00352648	0.013983
GCST90200026	GCST90200503	0.0105548	-0.0035297
GCST90200026	GCST90200504	0.0562809	0.048462
GCST90200026	GCST90200505	0.0339722	0.020174
GCST90200026	GCST90200506	0.0182265	0.017717
GCST90200026	GCST90200507	0.0956502	0.09353
GCST90200026	GCST90200508	-0.00229986	0.015937
GCST90200026	GCST90200509	0.0150725	0.016335
GCST90200026	GCST90200510	0.0236343	0.027235
GCST90200026	GCST90200511	0.0872411	0.091912
GCST90200026	GCST90200512	-0.0198147	-0.020488
GCST90200026	GCST90200513	-0.0229961	-0.012252
GCST90200026	GCST90200514	0.299449	0.29917
GCST90200026	GCST90200515	0.0195967	0.02074
GCST90200026	GCST90200516	0.0212755	0.026392
GCST90200026	GCST90200517	0.0526044	0.059654
GCST90200026	GCST90200518	0.00597716	0.0098134
GCST90200026	GCST90200519	0.0792258	0.09511
GCST90200026	GCST90200520	0.0388603	0.039821
GCST90200026	GCST90200521	-0.0190764	-0.011033
GCST90200026	GCST90200522	-0.0310654	-0.039441
GCST90200026	GCST90200523	0.0318278	0.041151
GCST90200026	GCST90200524	0.0676472	0.060879
GCST90200026	GCST90200525	0.0358227	0.021569
GCST90200026	GCST90200526	0.0236559	0.026176
GCST90200026	GCST90200527	0.0642496	0.065465
GCST90200026	GCST90200528	0.00665895	-0.0070431
GCST90200026	GCST90200529	0.00870529	0.017778
GCST90200026	GCST90200530	-0.00470332	-0.0093201
GCST90200026	GCST90200531	0.0233655	0.035601
GCST90200026	GCST90200532	0.117043	0.10735
GCST90200026	GCST90200533	0.039249	0.048673
GCST90200026	GCST90200534	0.0485564	0.05525
GCST90200026	GCST90200535	0.0459519	0.044787
GCST90200026	GCST90200536	0.0313048	0.013201
GCST90200026	GCST90200537	-0.0178953	-0.012793
GCST90200026	GCST90200538	0.107298	0.109
GCST90200026	GCST90200539	0.0266796	0.040711
GCST90200026	GCST90200540	0.0367613	0.02349
GCST90200026	GCST90200541	0.0547645	0.040358
GCST90200026	GCST90200542	-0.0042886	0.011966
GCST90200026	GCST90200543	0.104509	0.11103
GCST90200026	GCST90200544	-0.0101839	0.0041044
GCST90200026	GCST90200545	0.107054	0.10613
GCST90200026	GCST90200546	0.00455386	-0.0032412
GCST90200026	GCST90200547	0.0474301	0.046549
GCST90200026	GCST90200548	0.0253648	0.038122
GCST90200026	GCST90200549	0.0404798	0.024626
GCST90200026	GCST90200550	0.0269287	0.036462
GCST90200026	GCST90200551	0.0650121	0.071745
GCST90200026	GCST90200552	-0.010684	-0.0044086
GCST90200026	GCST90200553	0.0873665	0.083966
GCST90200026	GCST90200554	0.0455772	0.055857
GCST90200026	GCST90200555	-0.0129887	-0.001084
GCST90200026	GCST90200556	0.0432766	0.035915
GCST90200026	GCST90200557	0.0107358	0.01272
GCST90200026	GCST90200558	0.099657	0.084022
GCST90200026	GCST90200559	0.0206144	0.019709
GCST90200026	GCST90200560	-0.0317068	-0.022573
GCST90200026	GCST90200561	0.0139158	0.023358
GCST90200026	GCST90200562	0.148878	0.15831
GCST90200026	GCST90200563	0.0288862	0.022794
GCST90200026	GCST90200564	0.0656066	0.080752
GCST90200026	GCST90200565	-0.0232107	-0.022044
GCST90200026	GCST90200566	0.0816549	0.099355
GCST90200026	GCST90200567	-0.0303275	-0.030681
GCST90200026	GCST90200568	0.0776463	0.078832
GCST90200026	GCST90200569	0.0447842	0.042785
GCST90200026	GCST90200570	0.0358213	0.048867
GCST90200026	GCST90200571	0.0531537	0.064592
GCST90200026	GCST90200572	0.0284073	0.014707
GCST90200026	GCST90200573	0.0564638	0.052751
GCST90200026	GCST90200574	0.131425	0.13622
GCST90200026	GCST90200575	0.0368432	0.036404
GCST90200026	GCST90200576	0.044659	0.048816
GCST90200026	GCST90200577	0.00491017	-0.0058366
GCST90200026	GCST90200578	0.102016	0.10823
GCST90200026	GCST90200579	-0.0886725	-0.073536
GCST90200026	GCST90200580	0.105175	0.10473
GCST90200026	GCST90200581	0.0689268	0.087727
GCST90200026	GCST90200582	0.00802319	0.0082023
GCST90200026	GCST90200583	0.0267657	0.016023
GCST90200026	GCST90200584	0.043894	0.046157
GCST90200026	GCST90200585	0.0379416	0.038593
GCST90200026	GCST90200586	0.252916	0.26263
GCST90200026	GCST90200587	0.0581189	0.066916
GCST90200026	GCST90200588	-0.0213293	-0.020875
GCST90200026	GCST90200589	-0.010524	-0.016096
GCST90200026	GCST90200590	0.163636	0.17431
GCST90200026	GCST90200591	0.0149422	0.021173
GCST90200026	GCST90200592	0.0422305	0.047932
GCST90200026	GCST90200593	0.0293422	0.029916
GCST90200026	GCST90200594	0.212812	0.20645
GCST90200026	GCST90200595	-0.000639438	0.0038892
GCST90200026	GCST90200596	-0.0324789	-0.028495
GCST90200026	GCST90200597	0.430138	0.42387
GCST90200026	GCST90200598	0.0108342	0.021259
GCST90200026	GCST90200599	-0.0520167	-0.04412
GCST90200026	GCST90200600	0.0389711	0.031288
GCST90200026	GCST90200601	-0.0222867	-0.023549
GCST90200026	GCST90200602	0.349928	0.34779
GCST90200026	GCST90200603	0.0207783	0.023141
GCST90200026	GCST90200604	0.0430535	0.040068
GCST90200026	GCST90200605	0.0598599	0.058075
GCST90200026	GCST90200606	-0.0188245	-0.012962
GCST90200026	GCST90200607	0.00326003	0.0096246
GCST90200026	GCST90200608	-0.040491	-0.036756
GCST90200026	GCST90200609	0.0384615	0.040375
GCST90200026	GCST90200610	0.0911318	0.098225
GCST90200026	GCST90200611	-0.0211362	-0.010028
GCST90200026	GCST90200612	0.0285499	0.021519
GCST90200026	GCST90200613	0.0273358	0.033981
GCST90200026	GCST90200614	0.0259568	0.027694
GCST90200026	GCST90200615	0.0160687	0.018054
GCST90200026	GCST90200616	0.0403764	0.044863
GCST90200026	GCST90200617	0.0816831	0.071728
GCST90200026	GCST90200618	0.0087163	0.0027708
GCST90200026	GCST90200619	0.0255379	0.029029
GCST90200026	GCST90200620	-0.031421	-0.030062
GCST90200026	GCST90200621	0.108657	0.11583
GCST90200026	GCST90200622	0.0840491	0.082336
GCST90200026	GCST90200623	-0.0198929	-0.015849
GCST90200026	GCST90200624	0.0601198	0.061692
GCST90200026	GCST90200625	0.0544892	0.061637
GCST90200026	GCST90200626	-0.00367098	0.012663
GCST90200026	GCST90200627	0.0271473	0.021913
GCST90200026	GCST90200628	0.00840838	0.02262
GCST90200026	GCST90200629	0.0970059	0.10655
GCST90200026	GCST90200630	0.156046	0.15898
GCST90200026	GCST90200631	0.0248965	0.024921
GCST90200026	GCST90200632	0.014033	0.02062
GCST90200026	GCST90200633	0.0722825	0.080663
GCST90200026	GCST90200634	0.0413173	0.03629
GCST90200026	GCST90200635	0.01648	0.024882
GCST90200026	GCST90200636	0.0304243	0.041177
GCST90200026	GCST90200637	0.0953911	0.084782
GCST90200026	GCST90200638	-0.0181821	-0.010906
GCST90200026	GCST90200639	0.0477202	0.0337
GCST90200026	GCST90200640	-0.0110262	-0.011062
GCST90200026	GCST90200641	-0.0276421	-0.023458
GCST90200026	GCST90200642	0.0266999	0.011101
GCST90200026	GCST90200643	0.0199656	0.021391
GCST90200026	GCST90200644	0.031303	0.037588
GCST90200026	GCST90200645	0.0950581	0.091568
GCST90200026	GCST90200646	-0.0188874	-0.023689
GCST90200026	GCST90200647	0.0182997	0.016846
GCST90200026	GCST90200648	-0.0365349	-0.05007
GCST90200026	GCST90200649	0.0461199	0.056708
GCST90200026	GCST90200650	0.0429398	0.042473
GCST90200026	GCST90200651	0.0958971	0.11435
GCST90200026	GCST90200652	0.0830957	0.088484
GCST90200026	GCST90200653	0.0200226	0.013004
GCST90200026	GCST90200654	-0.00375109	-0.0074455
GCST90200026	GCST90200655	-0.0241201	-0.027113
GCST90200026	GCST90200656	-0.0112566	-0.0059864
GCST90200026	GCST90200657	-0.0293165	-0.02326
GCST90200026	GCST90200658	-0.00723335	0.013088
GCST90200026	GCST90200659	0.0274182	0.020105
GCST90200026	GCST90200660	0.0306827	0.030353
GCST90200026	GCST90200661	0.0216059	0.020198
GCST90200026	GCST90200662	-0.00461327	-0.0019505
GCST90200026	GCST90200663	-0.0403195	-0.041242
GCST90200026	GCST90200664	0.0147326	0.015455
GCST90200026	GCST90200665	0.14205	0.13638
GCST90200026	GCST90200666	0.0290546	0.03044
GCST90200026	GCST90200667	-0.00832744	-0.018172
GCST90200026	GCST90200668	0.0276461	0.025095
GCST90200026	GCST90200669	0.0499582	0.057428
GCST90200026	GCST90200670	0.0715706	0.060441
GCST90200026	GCST90200671	0.150845	0.16157
GCST90200026	GCST90200672	0.0220045	0.020055
GCST90200026	GCST90200673	0.011496	0.0082104
GCST90200026	GCST90200674	0.0599404	0.075855
GCST90200026	GCST90200675	0.0504989	0.060939
GCST90200026	GCST90200676	0.0359671	0.031637
GCST90200026	GCST90200677	0.0704819	0.072849
GCST90200026	GCST90200678	0.0649209	0.07708
GCST90200026	GCST90200679	0.0314444	0.045185
GCST90200026	GCST90200680	-0.0130195	-0.032484
GCST90200026	GCST90200681	0.0488425	0.04202
GCST90200026	GCST90200682	-0.0338712	-0.029211
GCST90200026	GCST90200683	0.0592596	0.057783
GCST90200026	GCST90200684	0.00520131	0.024696
GCST90200026	GCST90200685	-0.0187142	-0.012972
GCST90200026	GCST90200686	-0.0114553	-0.01158
GCST90200026	GCST90200687	0.0359107	0.040434
GCST90200026	GCST90200688	-0.00999158	-0.0029411
GCST90200026	GCST90200689	2.21073e-05	0.00070949
GCST90200026	GCST90200690	-0.0193066	-0.016223
GCST90200026	GCST90200691	0.0247726	0.02801
GCST90200026	GCST90200692	0.0152949	0.017591
GCST90200026	GCST90200693	0.633285	0.60191
GCST90200026	GCST90200694	-0.00112782	0.0012499
GCST90200026	GCST90200695	-0.0397958	-0.028199
GCST90200026	GCST90200696	0.0300116	0.031722
GCST90200026	GCST90200697	-0.00235979	0.0056261
GCST90200026	GCST90200698	-0.0124703	-0.0086739
GCST90200026	GCST90200699	0.0617865	0.052453
GCST90200026	GCST90200700	0.01369	0.02002
GCST90200026	GCST90200701	-0.0225382	-0.015882
GCST90200026	GCST90200702	-0.021265	-0.015212
GCST90200026	GCST90200703	-0.0183285	-0.010227
GCST90200026	GCST90200704	-0.0063557	-0.00071492
GCST90200026	GCST90200705	0.0318835	0.037459
GCST90200026	GCST90200706	0.0162044	0.027244
GCST90200026	GCST90200707	-0.00216383	0.017123
GCST90200026	GCST90200708	0.0191216	0.018768
GCST90200026	GCST90200709	0.00378796	0.011242
GCST90200026	GCST90200710	-0.0114439	-0.0095765
GCST90200026	GCST90200711	-0.0403231	-0.029327
GCST90200027	GCST90199621	0.251678	0.2597
GCST90200027	GCST90199622	0.0293564	0.0279
GCST90200027	GCST90199623	0.0363409	0.0458
GCST90200027	GCST90199624	0.0764999	0.0814
GCST90200027	GCST90199625	0.160852	0.1793
GCST90200027	GCST90199626	0.143519	0.1616
GCST90200027	GCST90199627	0.0759198	0.0844
GCST90200027	GCST90199628	0.0727823	0.0816
GCST90200027	GCST90199629	-0.0760216	-0.0638
GCST90200027	GCST90199630	0.0768561	0.0843
GCST90200027	GCST90199631	0.0628137	0.0735
GCST90200027	GCST90199632	-0.00851142	0.0024
GCST90200027	GCST90199633	0.108967	0.1136
GCST90200027	GCST90199634	0.178354	0.1894
GCST90200027	GCST90199635	-0.080525	-0.0571
GCST90200027	GCST90199636	0.184019	0.1911
GCST90200027	GCST90199637	0.221955	0.2234
GCST90200027	GCST90199638	0.0899822	0.1093
GCST90200027	GCST90199639	0.10518	0.1058
GCST90200027	GCST90199640	0.155492	0.1572
GCST90200027	GCST90199641	0.184952	0.1877
GCST90200027	GCST90199642	0.096634	0.1105
GCST90200027	GCST90199643	0.0770695	0.0817
GCST90200027	GCST90199644	0.0411069	0.0423
GCST90200027	GCST90199645	0.0551503	0.0585
GCST90200027	GCST90199646	0.0791382	0.0865
GCST90200027	GCST90199647	0.0848649	0.0939
GCST90200027	GCST90199648	-0.0434865	-0.0351
GCST90200027	GCST90199649	-0.0206974	-0.0024
GCST90200027	GCST90199650	0.186737	0.192
GCST90200027	GCST90199651	-0.135453	-0.1098
GCST90200027	GCST90199652	-0.00123588	0.0183
GCST90200027	GCST90199653	0.00967899	0.018
GCST90200027	GCST90199654	0.0859269	0.0912
GCST90200027	GCST90199655	0.0209296	0.0354
GCST90200027	GCST90199656	0.289743	0.2893
GCST90200027	GCST90199657	0.00835259	0.0073
GCST90200027	GCST90199658	0.0120223	0.025
GCST90200027	GCST90199659	-0.0929354	-0.0853
GCST90200027	GCST90199660	-0.0713311	-0.0456
GCST90200027	GCST90199661	0.116845	0.1228
GCST90200027	GCST90199662	0.0900515	0.0976
GCST90200027	GCST90199663	0.104598	0.117
GCST90200027	GCST90199664	0.20583	0.2073
GCST90200027	GCST90199665	-0.0329078	-0.0219
GCST90200027	GCST90199666	0.0126164	0.0291
GCST90200027	GCST90199667	0.182928	0.1937
GCST90200027	GCST90199668	0.112628	0.1299
GCST90200027	GCST90199669	0.122184	0.1294
GCST90200027	GCST90199670	-0.0234308	-0.0186
GCST90200027	GCST90199671	0.0557979	0.0682
GCST90200027	GCST90199672	-0.0937856	-0.0693
GCST90200027	GCST90199673	-0.0792071	-0.0586
GCST90200027	GCST90199674	-0.0919279	-0.0663
GCST90200027	GCST90199675	-0.0357957	-0.0131
GCST90200027	GCST90199676	0.07031	0.0777
GCST90200027	GCST90199677	0.00372166	0.0086
GCST90200027	GCST90199678	-0.116764	-0.0969
GCST90200027	GCST90199679	0.0184591	0.0351
GCST90200027	GCST90199680	0.0088484	0.0261
GCST90200027	GCST90199681	0.16027	0.1584
GCST90200027	GCST90199682	0.199818	0.2169
GCST90200027	GCST90199683	0.189032	0.1914
GCST90200027	GCST90199684	0.018837	0.0369
GCST90200027	GCST90199685	-0.0107225	-0.0071
GCST90200027	GCST90199686	-0.113571	-0.1
GCST90200027	GCST90199687	-0.0771197	-0.0583
GCST90200027	GCST90199688	-0.0777713	-0.0544
GCST90200027	GCST90199689	0.030794	0.0349
GCST90200027	GCST90199690	-0.019382	-0.0001
GCST90200027	GCST90199691	0.223567	0.2298
GCST90200027	GCST90199692	0.0825359	0.0713
GCST90200027	GCST90199693	-0.0676971	-0.0446
GCST90200027	GCST90199694	0.104579	0.1109
GCST90200027	GCST90199695	0.0681499	0.0761
GCST90200027	GCST90199696	0.0846973	0.0881
GCST90200027	GCST90199697	-0.022225	-0.005
GCST90200027	GCST90199698	0.249579	0.2558
GCST90200027	GCST90199699	0.114243	0.114
GCST90200027	GCST90199700	-0.101688	-0.0751
GCST90200027	GCST90199701	0.0409582	0.0553
GCST90200027	GCST90199702	0.0535923	0.054
GCST90200027	GCST90199703	0.15843	0.1668
GCST90200027	GCST90199704	0.0268184	0.0402
GCST90200027	GCST90199705	0.0737241	0.0865
GCST90200027	GCST90199706	0.0343683	0.0497
GCST90200027	GCST90199707	0.112826	0.1377
GCST90200027	GCST90199708	0.351568	0.357
GCST90200027	GCST90199709	-0.0460707	-0.0134
GCST90200027	GCST90199710	-0.0208398	0.0011
GCST90200027	GCST90199711	-0.048474	-0.0185
GCST90200027	GCST90199712	-0.0186456	-0.0012
GCST90200027	GCST90199713	-0.109007	-0.0772
GCST90200027	GCST90199714	0.145286	0.1601
GCST90200027	GCST90199715	-0.0734599	-0.0458
GCST90200027	GCST90199716	-0.105462	-0.0886
GCST90200027	GCST90199717	0.189674	0.2002
GCST90200027	GCST90199718	0.0532858	0.0628
GCST90200027	GCST90199719	0.0476088	0.0478
GCST90200027	GCST90199720	-0.00108905	0.021
GCST90200027	GCST90199721	-0.0965157	-0.0686
GCST90200027	GCST90199722	-0.0217924	-0.0004
GCST90200027	GCST90199723	-0.0954591	-0.0703
GCST90200027	GCST90199724	0.168104	0.1751
GCST90200027	GCST90199725	-0.00570834	0.0129
GCST90200027	GCST90199726	0.210005	0.2192
GCST90200027	GCST90199727	-0.0402793	-0.0296
GCST90200027	GCST90199728	-0.0616719	-0.036
GCST90200027	GCST90199729	-0.0175985	-0.0015
GCST90200027	GCST90199730	0.0395657	0.0485
GCST90200027	GCST90199731	-0.0524764	-0.0219
GCST90200027	GCST90199732	-0.0725057	-0.0554
GCST90200027	GCST90199733	-0.0559441	-0.047
GCST90200027	GCST90199734	0.0402486	0.0522
GCST90200027	GCST90199735	0.117413	0.1257
GCST90200027	GCST90199736	0.0610907	0.0678
GCST90200027	GCST90199737	0.10576	0.1154
GCST90200027	GCST90199738	-0.0272927	-0.0035
GCST90200027	GCST90199739	-0.010627	-0.0069
GCST90200027	GCST90199740	0.136111	0.1411
GCST90200027	GCST90199741	0.00789729	0.0192
GCST90200027	GCST90199742	-0.0212168	-0.0086
GCST90200027	GCST90199743	0.0154954	0.0332
GCST90200027	GCST90199744	-0.0649343	-0.0285
GCST90200027	GCST90199745	0.187555	0.1937
GCST90200027	GCST90199746	0.218986	0.2164
GCST90200027	GCST90199747	0.262049	0.2665
GCST90200027	GCST90199748	-0.0766396	-0.0496
GCST90200027	GCST90199749	0.0666414	0.0844
GCST90200027	GCST90199750	0.00672779	0.0229
GCST90200027	GCST90199751	0.0893319	0.1057
GCST90200027	GCST90199752	-0.0695413	-0.0643
GCST90200027	GCST90199753	0.100351	0.113
GCST90200027	GCST90199754	0.0953993	0.1045
GCST90200027	GCST90199755	0.0346488	0.0399
GCST90200027	GCST90199756	0.120736	0.1259
GCST90200027	GCST90199757	0.118325	0.1207
GCST90200027	GCST90199758	0.220553	0.229
GCST90200027	GCST90199759	0.0389762	0.0423
GCST90200027	GCST90199760	0.126319	0.1332
GCST90200027	GCST90199761	0.221982	0.221
GCST90200027	GCST90199762	0.203041	0.2085
GCST90200027	GCST90199763	0.0895592	0.0956
GCST90200027	GCST90199764	0.194318	0.204
GCST90200027	GCST90199765	0.244918	0.2476
GCST90200027	GCST90199766	0.213767	0.2143
GCST90200027	GCST90199767	0.21744	0.2257
GCST90200027	GCST90199768	0.246309	0.2499
GCST90200027	GCST90199769	-0.00746527	0.0058
GCST90200027	GCST90199770	-0.00692815	0.0014
GCST90200027	GCST90199771	0.155901	0.1667
GCST90200027	GCST90199772	-0.000384319	0.0101
GCST90200027	GCST90199773	0.126915	0.1245
GCST90200027	GCST90199774	-0.0193942	-0.001
GCST90200027	GCST90199775	0.291778	0.3005
GCST90200027	GCST90199776	0.109565	0.1253
GCST90200027	GCST90199777	0.00196554	0.0261
GCST90200027	GCST90199778	0.121151	0.132
GCST90200027	GCST90199779	0.00386955	0.0258
GCST90200027	GCST90199780	0.0779761	0.0849
GCST90200027	GCST90199781	-0.0339461	-0.0296
GCST90200027	GCST90199783	-0.00398995	0.0055
GCST90200027	GCST90199784	-0.0695362	-0.0466
GCST90200027	GCST90199785	0.126465	0.1335
GCST90200027	GCST90199786	0.13988	0.1485
GCST90200027	GCST90199787	0.122478	0.1274
GCST90200027	GCST90199788	-0.0302001	-0.0039
GCST90200027	GCST90199789	-0.0317364	-0.009
GCST90200027	GCST90199790	0.0387885	0.0452
GCST90200027	GCST90199791	0.0319329	0.0539
GCST90200027	GCST90199792	-0.0197293	-0.0039
GCST90200027	GCST90199793	0.0403636	0.0548
GCST90200027	GCST90199794	0.105045	0.1102
GCST90200027	GCST90199795	-0.0556688	-0.0396
GCST90200027	GCST90199796	-0.0586282	-0.0269
GCST90200027	GCST90199797	0.210031	0.208
GCST90200027	GCST90199798	0.135273	0.1417
GCST90200027	GCST90199799	0.133262	0.1618
GCST90200027	GCST90199800	0.232217	0.2383
GCST90200027	GCST90199801	0.204303	0.2044
GCST90200027	GCST90199802	0.205547	0.2107
GCST90200027	GCST90199803	0.100411	0.107
GCST90200027	GCST90199804	-0.0242809	-0.0135
GCST90200027	GCST90199805	-0.0405578	-0.0231
GCST90200027	GCST90199806	-0.0632314	-0.0405
GCST90200027	GCST90199807	-0.0363629	-0.0185
GCST90200027	GCST90199808	0.0190051	0.0318
GCST90200027	GCST90199809	-0.0201992	-0.016
GCST90200027	GCST90199810	-0.042919	-0.0347
GCST90200027	GCST90199811	-0.0133137	-0.0102
GCST90200027	GCST90199812	0.101316	0.0957
GCST90200027	GCST90199813	0.101801	0.1128
GCST90200027	GCST90199814	0.0501326	0.0668
GCST90200027	GCST90199815	0.175999	0.1871
GCST90200027	GCST90199816	0.201496	0.2121
GCST90200027	GCST90199817	0.221591	0.212
GCST90200027	GCST90199818	0.131175	0.1409
GCST90200027	GCST90199819	0.0434639	0.0593
GCST90200027	GCST90199820	-0.0826035	-0.0476
GCST90200027	GCST90199821	0.0298582	0.0404
GCST90200027	GCST90199822	0.0689347	0.0606
GCST90200027	GCST90199823	0.0872448	0.0844
GCST90200027	GCST90199824	0.223722	0.2273
GCST90200027	GCST90199825	0.100658	0.1128
GCST90200027	GCST90199826	0.231024	0.2312
GCST90200027	GCST90199827	-0.00186552	0.005
GCST90200027	GCST90199828	0.242305	0.2445
GCST90200027	GCST90199829	0.0295901	0.0515
GCST90200027	GCST90199830	0.0529164	0.0492
GCST90200027	GCST90199831	0.18815	0.1866
GCST90200027	GCST90199832	0.180014	0.1833
GCST90200027	GCST90199833	0.00162489	0.0125
GCST90200027	GCST90199834	0.0136402	0.0165
GCST90200027	GCST90199835	-0.0384421	-0.0207
GCST90200027	GCST90199836	-0.00731167	0.0015
GCST90200027	GCST90199837	-0.159842	-0.138
GCST90200027	GCST90199838	-0.0317893	-0.031
GCST90200027	GCST90199839	-0.0422178	-0.0179
GCST90200027	GCST90199840	-0.0286691	-0.0184
GCST90200027	GCST90199841	-0.015766	-0.0023
GCST90200027	GCST90199842	0.00300972	0.0227
GCST90200027	GCST90199843	-0.0145001	-0.0102
GCST90200027	GCST90199844	0.10932	0.1156
GCST90200027	GCST90199845	0.0402431	0.0416
GCST90200027	GCST90199846	-0.0759956	-0.0668
GCST90200027	GCST90199847	-0.0304566	-0.019
GCST90200027	GCST90199848	0.155617	0.1611
GCST90200027	GCST90199849	-0.017164	0.0019
GCST90200027	GCST90199850	-0.0277239	-0.0274
GCST90200027	GCST90199851	-0.0251024	-0.0159
GCST90200027	GCST90199852	-0.0577637	-0.0494
GCST90200027	GCST90199853	-0.0586877	-0.0468
GCST90200027	GCST90199854	-0.0498095	-0.0536
GCST90200027	GCST90199855	0.0073476	0.0123
GCST90200027	GCST90199856	-0.0784542	-0.0622
GCST90200027	GCST90199857	-0.0118183	-0.0125
GCST90200027	GCST90199858	-0.0251375	-0.008
GCST90200027	GCST90199859	-0.0152093	0.0028
GCST90200027	GCST90199860	0.0668251	0.0771
GCST90200027	GCST90199861	-0.0894029	-0.0708
GCST90200027	GCST90199862	0.0292625	0.038
GCST90200027	GCST90199863	0.0328263	0.042
GCST90200027	GCST90199864	0.0498662	0.0558
GCST90200027	GCST90199865	0.0755572	0.0887
GCST90200027	GCST90199866	0.123775	0.1192
GCST90200027	GCST90199867	-0.0260349	-0.0024
GCST90200027	GCST90199868	0.0740901	0.0904
GCST90200027	GCST90199869	0.16052	0.1642
GCST90200027	GCST90199870	0.0128448	0.0221
GCST90200027	GCST90199871	-0.00994711	0.0088
GCST90200027	GCST90199872	-0.0268825	-0.0006
GCST90200027	GCST90199873	-0.0528946	-0.0358
GCST90200027	GCST90199874	-0.00861811	0.0003
GCST90200027	GCST90199875	0.0259159	0.0506
GCST90200027	GCST90199876	-0.12803	-0.1128
GCST90200027	GCST90199877	-0.00335297	0.0097
GCST90200027	GCST90199878	-0.107039	-0.0867
GCST90200027	GCST90199879	-0.0498432	-0.0305
GCST90200027	GCST90199880	0.0355743	0.0617
GCST90200027	GCST90199881	0.171952	0.1759
GCST90200027	GCST90199882	0.108269	0.1153
GCST90200027	GCST90199883	0.124209	0.1418
GCST90200027	GCST90199884	0.104128	0.0956
GCST90200027	GCST90199885	0.140888	0.1477
GCST90200027	GCST90199886	0.195304	0.2073
GCST90200027	GCST90199887	-0.0492962	-0.0253
GCST90200027	GCST90199888	-0.0476447	-0.0393
GCST90200027	GCST90199889	0.183235	0.1904
GCST90200027	GCST90199890	0.208837	0.2161
GCST90200027	GCST90199891	-0.0757231	-0.0648
GCST90200027	GCST90199892	0.1047	0.1149
GCST90200027	GCST90199893	-0.131184	-0.0969
GCST90200027	GCST90199894	-0.0399089	-0.0354
GCST90200027	GCST90199895	-0.053159	-0.0316
GCST90200027	GCST90199896	0.242987	0.2534
GCST90200027	GCST90199897	-0.022892	-0.0153
GCST90200027	GCST90199898	0.0902116	0.1043
GCST90200027	GCST90199899	-0.105988	-0.0845
GCST90200027	GCST90199900	0.147119	0.1666
GCST90200027	GCST90199901	0.0906994	0.105
GCST90200027	GCST90199902	0.203105	0.2111
GCST90200027	GCST90199903	0.182657	0.1967
GCST90200027	GCST90199904	0.125632	0.1384
GCST90200027	GCST90199905	0.232439	0.2436
GCST90200027	GCST90199906	-0.0544397	-0.0373
GCST90200027	GCST90199907	-0.0585241	-0.0486
GCST90200027	GCST90199908	0.139992	0.1469
GCST90200027	GCST90199909	-0.0208658	0.0056
GCST90200027	GCST90199910	-0.0689178	-0.0487
GCST90200027	GCST90199911	0.125268	0.1306
GCST90200027	GCST90199912	-0.068118	-0.0518
GCST90200027	GCST90199913	0.0379416	0.0519
GCST90200027	GCST90199914	0.0663317	0.0726
GCST90200027	GCST90199915	0.220992	0.227
GCST90200027	GCST90199916	0.0247663	0.0422
GCST90200027	GCST90199917	-0.000719028	0.0098
GCST90200027	GCST90199918	0.0711951	0.0866
GCST90200027	GCST90199919	0.0168946	0.0194
GCST90200027	GCST90199920	0.188179	0.1914
GCST90200027	GCST90199921	0.0933187	0.0899
GCST90200027	GCST90199922	0.168235	0.1856
GCST90200027	GCST90199923	-0.0578882	-0.0387
GCST90200027	GCST90199924	-0.0153108	0.0003
GCST90200027	GCST90199925	0.0510075	0.0552
GCST90200027	GCST90199926	0.10352	0.1112
GCST90200027	GCST90199927	-0.000291964	0.0081
GCST90200027	GCST90199928	-0.0036269	0.0315
GCST90200027	GCST90199929	0.00416349	0.0199
GCST90200027	GCST90199930	0.0798324	0.0905
GCST90200027	GCST90199931	0.154791	0.163
GCST90200027	GCST90199932	0.174816	0.1805
GCST90200027	GCST90199933	-0.0299876	-0.0199
GCST90200027	GCST90199934	0.0441951	0.0552
GCST90200027	GCST90199935	0.00619346	0.0134
GCST90200027	GCST90199936	0.0765199	0.0746
GCST90200027	GCST90199937	0.0373739	0.0456
GCST90200027	GCST90199938	0.101914	0.0985
GCST90200027	GCST90199939	0.092851	0.1001
GCST90200027	GCST90199940	0.159817	0.157
GCST90200027	GCST90199941	0.117017	0.1178
GCST90200027	GCST90199942	0.0507759	0.059
GCST90200027	GCST90199943	0.111423	0.1194
GCST90200027	GCST90199944	0.212078	0.2145
GCST90200027	GCST90199945	-0.0514372	-0.043
GCST90200027	GCST90199946	0.120801	0.121
GCST90200027	GCST90199947	-0.0642223	-0.0534
GCST90200027	GCST90199948	0.000998044	-0.0004
GCST90200027	GCST90199949	0.183057	0.1934
GCST90200027	GCST90199950	0.0822209	0.0742
GCST90200027	GCST90199951	0.0465451	0.036
GCST90200027	GCST90199952	0.146772	0.154
GCST90200027	GCST90199953	0.112419	0.1219
GCST90200027	GCST90199954	0.126357	0.136
GCST90200027	GCST90199955	0.108785	0.1019
GCST90200027	GCST90199956	0.0661966	0.0751
GCST90200027	GCST90199957	0.103588	0.0922
GCST90200027	GCST90199958	-0.0238516	-0.0066
GCST90200027	GCST90199959	0.126219	0.1352
GCST90200027	GCST90199960	0.168968	0.1922
GCST90200027	GCST90199961	0.179812	0.1862
GCST90200027	GCST90199962	0.104248	0.1232
GCST90200027	GCST90199963	0.0318291	0.0459
GCST90200027	GCST90199964	0.0272736	0.0404
GCST90200027	GCST90199965	0.122431	0.1421
GCST90200027	GCST90199966	-0.0511733	-0.0436
GCST90200027	GCST90199967	0.218855	0.2241
GCST90200027	GCST90199968	0.0913209	0.0984
GCST90200027	GCST90199969	0.0885349	0.0911
GCST90200027	GCST90199970	0.0500116	0.0519
GCST90200027	GCST90199971	0.160886	0.1732
GCST90200027	GCST90199972	-0.127763	-0.1075
GCST90200027	GCST90199973	-0.0138684	0.0004
GCST90200027	GCST90199974	0.0131451	0.0184
GCST90200027	GCST90199975	-0.0705782	-0.056
GCST90200027	GCST90199976	0.000652642	0.0053
GCST90200027	GCST90199977	-0.0427922	-0.0249
GCST90200027	GCST90199978	0.217015	0.2278
GCST90200027	GCST90199979	-0.0255096	-0.0029
GCST90200027	GCST90199980	0.0523097	0.0571
GCST90200027	GCST90199981	0.015155	0.0175
GCST90200027	GCST90199982	0.152903	0.1393
GCST90200027	GCST90199983	-0.0205711	-0.0076
GCST90200027	GCST90199984	0.0253084	0.0125
GCST90200027	GCST90199985	0.0018848	0.0122
GCST90200027	GCST90199986	0.0482603	0.0626
GCST90200027	GCST90199987	0.0726219	0.0867
GCST90200027	GCST90199988	0.26323	0.2693
GCST90200027	GCST90199989	0.100252	0.1038
GCST90200027	GCST90199990	0.0810786	0.0822
GCST90200027	GCST90199991	0.161661	0.1652
GCST90200027	GCST90199992	0.0739726	0.0761
GCST90200027	GCST90199993	0.285273	0.2898
GCST90200027	GCST90199994	0.0127388	0.011
GCST90200027	GCST90199995	-0.0971519	-0.0892
GCST90200027	GCST90199996	-0.145364	-0.1236
GCST90200027	GCST90199997	-0.0565368	-0.0379
GCST90200027	GCST90199998	-0.0117027	0.0017
GCST90200027	GCST90199999	0.0793748	0.0756
GCST90200027	GCST90200000	-0.00667528	0.004
GCST90200027	GCST90200001	-0.0666315	-0.058
GCST90200027	GCST90200002	0.275656	0.2766
GCST90200027	GCST90200003	0.153402	0.161
GCST90200027	GCST90200004	0.154306	0.1693
GCST90200027	GCST90200005	0.0756482	0.0826
GCST90200027	GCST90200006	0.10211	0.1038
GCST90200027	GCST90200007	0.106877	0.112
GCST90200027	GCST90200008	0.193145	0.1987
GCST90200027	GCST90200009	0.114945	0.1232
GCST90200027	GCST90200010	-0.114393	-0.0957
GCST90200027	GCST90200011	0.213764	0.2198
GCST90200027	GCST90200012	0.00631335	0.0108
GCST90200027	GCST90200013	-0.134092	-0.1182
GCST90200027	GCST90200014	-0.0730923	-0.0507
GCST90200027	GCST90200015	0.111825	0.1287
GCST90200027	GCST90200016	0.0373873	0.0565
GCST90200027	GCST90200017	-0.0730698	-0.0612
GCST90200027	GCST90200018	0.164924	0.174
GCST90200027	GCST90200019	0.0308371	0.0536
GCST90200027	GCST90200028	0.0698072	0.0747
GCST90200027	GCST90200029	-0.017915	0.0035
GCST90200027	GCST90200030	-0.0274772	-0.0075
GCST90200027	GCST90200031	0.00744979	0.0295
GCST90200027	GCST90200032	0.0225469	0.0408
GCST90200027	GCST90200033	-0.153656	-0.1375
GCST90200027	GCST90200034	-0.113171	-0.0981
GCST90200027	GCST90200035	-0.0872983	-0.0794
GCST90200027	GCST90200036	0.0519836	0.0523
GCST90200027	GCST90200037	-0.0110056	0.0013
GCST90200027	GCST90200038	0.037669	0.053
GCST90200027	GCST90200039	0.147026	0.1491
GCST90200027	GCST90200040	-0.176895	-0.1495
GCST90200027	GCST90200041	-0.0568242	-0.0376
GCST90200027	GCST90200042	-0.0664029	-0.0327
GCST90200027	GCST90200043	-0.110947	-0.0861
GCST90200027	GCST90200044	0.0630758	0.0736
GCST90200027	GCST90200045	0.126815	0.133
GCST90200027	GCST90200046	-0.0766219	-0.0579
GCST90200027	GCST90200047	-0.112282	-0.1017
GCST90200027	GCST90200048	0.0426384	0.0545
GCST90200027	GCST90200049	-0.0594895	-0.0459
GCST90200027	GCST90200050	0.117275	0.1112
GCST90200027	GCST90200051	0.0479491	0.0617
GCST90200027	GCST90200052	-0.0282464	-0.0004
GCST90200027	GCST90200053	-0.0783493	-0.073
GCST90200027	GCST90200054	0.110579	0.1207
GCST90200027	GCST90200055	-0.0940393	-0.081
GCST90200027	GCST90200056	-0.0108214	0.0051
GCST90200027	GCST90200057	-0.152323	-0.1168
GCST90200027	GCST90200058	0.0367174	0.055
GCST90200027	GCST90200059	-0.00247589	0.0055
GCST90200027	GCST90200060	-0.101099	-0.0775
GCST90200027	GCST90200061	0.0415076	0.0568
GCST90200027	GCST90200062	0.059008	0.0711
GCST90200027	GCST90200063	0.0511247	0.0584
GCST90200027	GCST90200064	0.114735	0.12
GCST90200027	GCST90200065	0.0602784	0.0729
GCST90200027	GCST90200066	0.0287654	0.0387
GCST90200027	GCST90200067	-0.00801365	0.0066
GCST90200027	GCST90200068	0.0601899	0.0742
GCST90200027	GCST90200069	0.16257	0.1758
GCST90200027	GCST90200070	-0.0878163	-0.0726
GCST90200027	GCST90200071	-0.118056	-0.1095
GCST90200027	GCST90200072	0.0695568	0.0806
GCST90200027	GCST90200073	-0.0499577	-0.026
GCST90200027	GCST90200074	0.0877428	0.0973
GCST90200027	GCST90200075	0.0249278	0.0388
GCST90200027	GCST90200076	0.0239893	0.0404
GCST90200027	GCST90200077	0.0330556	0.034
GCST90200027	GCST90200078	-0.00683239	0.0098
GCST90200027	GCST90200079	0.112474	0.1108
GCST90200027	GCST90200080	0.0596045	0.0632
GCST90200027	GCST90200081	-0.0830304	-0.0794
GCST90200027	GCST90200082	0.131702	0.1281
GCST90200027	GCST90200083	-0.122276	-0.0998
GCST90200027	GCST90200084	-0.104758	-0.1025
GCST90200027	GCST90200085	-0.0628961	-0.0555
GCST90200027	GCST90200086	-0.101301	-0.0923
GCST90200027	GCST90200087	0.00890397	0.0211
GCST90200027	GCST90200088	0.136173	0.1442
GCST90200027	GCST90200089	0.163	0.1753
GCST90200027	GCST90200090	-0.0627249	-0.0577
GCST90200027	GCST90200091	-0.114454	-0.109
GCST90200027	GCST90200092	0.0263677	0.0371
GCST90200027	GCST90200093	0.0951278	0.1026
GCST90200027	GCST90200094	0.0723148	0.0769
GCST90200027	GCST90200095	-0.0531385	-0.036
GCST90200027	GCST90200096	0.0620505	0.0687
GCST90200027	GCST90200097	0.137912	0.14
GCST90200027	GCST90200098	-0.124228	-0.1065
GCST90200027	GCST90200099	-0.0198701	-0.003
GCST90200027	GCST90200100	-0.0450048	-0.0217
GCST90200027	GCST90200101	0.0996365	0.1174
GCST90200027	GCST90200102	-0.0609349	-0.0436
GCST90200027	GCST90200103	0.0816005	0.0924
GCST90200027	GCST90200104	-0.0870015	-0.0562
GCST90200027	GCST90200105	-0.108624	-0.0941
GCST90200027	GCST90200106	0.587567	0.588
GCST90200027	GCST90200107	0.08901	0.1046
GCST90200027	GCST90200108	-0.0484624	-0.0363
GCST90200027	GCST90200109	0.0332319	0.0514
GCST90200027	GCST90200110	-0.0307589	-0.0083
GCST90200027	GCST90200111	-0.0601144	-0.0405
GCST90200027	GCST90200112	0.17122	0.1811
GCST90200027	GCST90200113	-0.0824019	-0.0764
GCST90200027	GCST90200114	-0.129466	-0.1125
GCST90200027	GCST90200115	-0.0457029	-0.0287
GCST90200027	GCST90200116	-0.042199	-0.0117
GCST90200027	GCST90200117	-0.0303801	-0.0177
GCST90200027	GCST90200118	-0.143742	-0.1268
GCST90200027	GCST90200119	-0.0608064	-0.0567
GCST90200027	GCST90200120	0.0315009	0.0306
GCST90200027	GCST90200121	-0.0170958	-0.0066
GCST90200027	GCST90200122	-0.039018	-0.0088
GCST90200027	GCST90200123	-0.0130067	-0.0095
GCST90200027	GCST90200124	-0.149409	-0.1257
GCST90200027	GCST90200125	-0.0733888	-0.0541
GCST90200027	GCST90200126	-0.131769	-0.1145
GCST90200027	GCST90200127	0.138503	0.1486
GCST90200027	GCST90200128	-0.0794705	-0.0799
GCST90200027	GCST90200129	-0.104421	-0.0926
GCST90200027	GCST90200130	-0.116656	-0.1118
GCST90200027	GCST90200131	-0.0823906	-0.0762
GCST90200027	GCST90200132	-0.0176756	-0.0011
GCST90200027	GCST90200133	-0.0450919	-0.0331
GCST90200027	GCST90200134	-0.0626096	-0.0424
GCST90200027	GCST90200135	0.0423858	0.0575
GCST90200027	GCST90200136	0.00556178	0.0272
GCST90200027	GCST90200137	0.0988383	0.1058
GCST90200027	GCST90200138	-0.0177949	0.0034
GCST90200027	GCST90200139	0.0673093	0.0859
GCST90200027	GCST90200140	-0.11734	-0.094
GCST90200027	GCST90200141	0.0712137	0.0777
GCST90200027	GCST90200142	-0.124629	-0.0981
GCST90200027	GCST90200143	0.00654789	0.0224
GCST90200027	GCST90200144	-0.00433403	0.0176
GCST90200027	GCST90200145	-0.0932131	-0.0815
GCST90200027	GCST90200146	-0.0279195	-0.0186
GCST90200027	GCST90200147	0.241558	0.2501
GCST90200027	GCST90200148	-0.0431335	-0.0266
GCST90200027	GCST90200149	-0.0321387	-0.0198
GCST90200027	GCST90200150	0.0664941	0.0757
GCST90200027	GCST90200151	0.00235444	0.0159
GCST90200027	GCST90200152	-0.00100194	0.0055
GCST90200027	GCST90200153	0.089285	0.0883
GCST90200027	GCST90200154	-0.0903738	-0.0719
GCST90200027	GCST90200155	0.0905462	0.0858
GCST90200027	GCST90200156	0.149653	0.1609
GCST90200027	GCST90200157	-0.116264	-0.0893
GCST90200027	GCST90200158	-0.00504446	0.0106
GCST90200027	GCST90200159	-0.0277757	-0.0053
GCST90200027	GCST90200160	-0.0508121	-0.0304
GCST90200027	GCST90200161	0.0575724	0.0715
GCST90200027	GCST90200162	0.103101	0.1035
GCST90200027	GCST90200163	0.0975983	0.1114
GCST90200027	GCST90200164	0.0169854	0.0292
GCST90200027	GCST90200165	-0.0127267	-0.0058
GCST90200027	GCST90200166	0.0902746	0.084
GCST90200027	GCST90200167	-0.0327095	-0.0237
GCST90200027	GCST90200168	0.232966	0.2418
GCST90200027	GCST90200169	-0.0908249	-0.0747
GCST90200027	GCST90200170	-0.0116912	-0.0054
GCST90200027	GCST90200171	0.0118831	0.0215
GCST90200027	GCST90200172	0.0898162	0.098
GCST90200027	GCST90200173	-0.0110885	0.0047
GCST90200027	GCST90200174	-0.0301574	-0.0188
GCST90200027	GCST90200175	0.140169	0.1398
GCST90200027	GCST90200176	0.0142761	0.0262
GCST90200027	GCST90200177	0.0362339	0.0457
GCST90200027	GCST90200178	0.00706248	0.0079
GCST90200027	GCST90200179	0.0347916	0.0338
GCST90200027	GCST90200180	0.0879325	0.089
GCST90200027	GCST90200181	0.179008	0.1758
GCST90200027	GCST90200182	0.12428	0.1159
GCST90200027	GCST90200183	0.136286	0.1353
GCST90200027	GCST90200184	0.119408	0.125
GCST90200027	GCST90200185	-0.0232704	-0.011
GCST90200027	GCST90200186	0.0895556	0.1027
GCST90200027	GCST90200187	-0.127983	-0.0935
GCST90200027	GCST90200188	0.23983	0.2448
GCST90200027	GCST90200189	0.0410886	0.0489
GCST90200027	GCST90200190	-0.125742	-0.0957
GCST90200027	GCST90200191	0.199749	0.1962
GCST90200027	GCST90200192	0.0544427	0.0687
GCST90200027	GCST90200193	-0.00606938	-0.002
GCST90200027	GCST90200194	0.249263	0.249
GCST90200027	GCST90200383	0.150008	0.1673
GCST90200027	GCST90200384	-0.13441	-0.1155
GCST90200027	GCST90200385	0.0477127	0.0582
GCST90200027	GCST90200386	0.0781724	0.0807
GCST90200027	GCST90200387	0.0579249	0.0623
GCST90200027	GCST90200388	-0.0612358	-0.0311
GCST90200027	GCST90200389	0.117865	0.1362
GCST90200027	GCST90200390	-0.0449686	-0.0195
GCST90200027	GCST90200391	0.0718954	0.0899
GCST90200027	GCST90200392	0.072523	0.0762
GCST90200027	GCST90200393	0.0644822	0.0806
GCST90200027	GCST90200394	0.0504433	0.0382
GCST90200027	GCST90200395	0.00235302	0.0056
GCST90200027	GCST90200396	0.178026	0.1846
GCST90200027	GCST90200397	-0.0489687	-0.0217
GCST90200027	GCST90200398	0.0872754	0.092
GCST90200027	GCST90200399	0.134576	0.1535
GCST90200027	GCST90200400	-0.0569592	-0.0333
GCST90200027	GCST90200401	0.100159	0.097
GCST90200027	GCST90200402	1.09986e-05	0.0271
GCST90200027	GCST90200403	0.0411365	0.0547
GCST90200027	GCST90200404	0.154343	0.1729
GCST90200027	GCST90200405	0.139888	0.1625
GCST90200027	GCST90200406	-0.0732099	-0.0501
GCST90200027	GCST90200407	-0.0934261	-0.0924
GCST90200027	GCST90200408	0.0489284	0.0539
GCST90200027	GCST90200409	-0.0376181	-0.0169
GCST90200027	GCST90200410	-0.0409395	-0.0237
GCST90200027	GCST90200411	0.157822	0.1683
GCST90200027	GCST90200412	0.167313	0.1737
GCST90200027	GCST90200413	-0.0908467	-0.0722
GCST90200027	GCST90200414	-0.0504058	-0.0298
GCST90200027	GCST90200415	-0.0479318	-0.0223
GCST90200027	GCST90200416	-0.0177293	-0.0068
GCST90200027	GCST90200417	0.248051	0.2548
GCST90200027	GCST90200418	0.00814163	0.0215
GCST90200027	GCST90200419	-0.0740718	-0.0524
GCST90200027	GCST90200420	0.0370138	0.042
GCST90200027	GCST90200421	-0.0269542	-0.0326
GCST90200027	GCST90200422	-0.0463769	-0.0268
GCST90200027	GCST90200423	-0.0524263	-0.0326
GCST90200027	GCST90200424	0.193179	0.1956
GCST90200027	GCST90200425	0.0397049	0.0389
GCST90200027	GCST90200426	0.0186359	0.02
GCST90200027	GCST90200427	0.103026	0.1245
GCST90200027	GCST90200428	-0.00671853	0.0018
GCST90200027	GCST90200429	0.0691766	0.076
GCST90200027	GCST90200430	0.062093	0.0668
GCST90200027	GCST90200431	0.0679283	0.0782
GCST90200027	GCST90200432	0.000733276	0.0162
GCST90200027	GCST90200433	0.121618	0.1313
GCST90200027	GCST90200434	0.025284	0.0371
GCST90200027	GCST90200435	0.0139039	0.0275
GCST90200027	GCST90200436	0.0749339	0.0836
GCST90200027	GCST90200437	-1.65737e-05	0.0021
GCST90200027	GCST90200438	0.00613561	0.0179
GCST90200027	GCST90200439	0.0653194	0.0766
GCST90200027	GCST90200440	0.0270757	0.0276
GCST90200027	GCST90200441	0.000312948	0.0141
GCST90200027	GCST90200442	0.127163	0.1384
GCST90200027	GCST90200443	0.228312	0.2325
GCST90200027	GCST90200444	0.0520177	0.0667
GCST90200027	GCST90200445	0.0236507	0.0316
GCST90200027	GCST90200446	0.0147019	0.0454
GCST90200027	GCST90200447	0.146756	0.1346
GCST90200027	GCST90200448	0.0372158	0.0532
GCST90200027	GCST90200449	0.130722	0.1223
GCST90200027	GCST90200450	-0.0171057	0.0028
GCST90200027	GCST90200451	-0.0564311	-0.0339
GCST90200027	GCST90200452	-0.00335989	0.0044
GCST90200027	GCST90200453	0.0575723	0.0665
GCST90200027	GCST90200454	0.201022	0.2059
GCST90200027	GCST90200455	0.117052	0.116
GCST90200027	GCST90200456	-0.016591	-0.0018
GCST90200027	GCST90200457	-0.0531792	-0.0286
GCST90200027	GCST90200458	-0.0610975	-0.0448
GCST90200027	GCST90200459	-0.0558198	-0.029
GCST90200027	GCST90200460	-0.0510222	-0.0372
GCST90200027	GCST90200461	0.115044	0.1277
GCST90200027	GCST90200462	-0.0413024	-0.0398
GCST90200027	GCST90200463	-0.056197	-0.0483
GCST90200027	GCST90200464	-0.0378842	-0.0263
GCST90200027	GCST90200465	0.175272	0.1826
GCST90200027	GCST90200466	0.106872	0.1249
GCST90200027	GCST90200467	0.0386688	0.0414
GCST90200027	GCST90200468	-0.0338858	-0.0282
GCST90200027	GCST90200469	-0.0210063	-0.0239
GCST90200027	GCST90200470	0.0294033	0.0368
GCST90200027	GCST90200471	0.0871771	0.096
GCST90200027	GCST90200472	-0.0585228	-0.0472
GCST90200027	GCST90200473	0.0275266	0.0436
GCST90200027	GCST90200474	0.0917085	0.0963
GCST90200027	GCST90200475	-0.0397022	-0.0301
GCST90200027	GCST90200476	-0.0458859	-0.0314
GCST90200027	GCST90200477	0.141724	0.1424
GCST90200027	GCST90200478	0.103591	0.1047
GCST90200027	GCST90200479	0.00327664	0.0144
GCST90200027	GCST90200480	0.0883303	0.0979
GCST90200027	GCST90200481	0.120734	0.1285
GCST90200027	GCST90200482	0.0993233	0.1088
GCST90200027	GCST90200483	0.088672	0.0942
GCST90200027	GCST90200484	-0.0126323	0.011
GCST90200027	GCST90200485	0.213447	0.2227
GCST90200027	GCST90200486	-0.0070735	0.0061
GCST90200027	GCST90200487	-0.0241534	-0.0067
GCST90200027	GCST90200488	0.222668	0.2174
GCST90200027	GCST90200489	0.117728	0.1213
GCST90200027	GCST90200490	0.0819257	0.0905
GCST90200027	GCST90200491	0.105872	0.1158
GCST90200027	GCST90200492	0.204554	0.2098
GCST90200027	GCST90200493	-0.0276456	-0.0211
GCST90200027	GCST90200494	0.11384	0.1211
GCST90200027	GCST90200495	-0.00471479	0.0128
GCST90200027	GCST90200496	0.174918	0.1858
GCST90200027	GCST90200497	0.02865	0.0336
GCST90200027	GCST90200498	0.0442548	0.0469
GCST90200027	GCST90200499	0.0946993	0.1019
GCST90200027	GCST90200500	0.0381572	0.0598
GCST90200027	GCST90200501	0.0844561	0.0914
GCST90200027	GCST90200502	0.0406113	0.051
GCST90200027	GCST90200503	0.0404073	0.0468
GCST90200027	GCST90200504	0.0610808	0.06
GCST90200027	GCST90200505	0.0603583	0.0523
GCST90200027	GCST90200506	0.042867	0.0513
GCST90200027	GCST90200507	0.148708	0.1435
GCST90200027	GCST90200508	0.0599595	0.0683
GCST90200027	GCST90200509	-0.0469377	-0.0473
GCST90200027	GCST90200510	0.15054	0.1679
GCST90200027	GCST90200511	0.11111	0.1255
GCST90200027	GCST90200512	0.0501727	0.0651
GCST90200027	GCST90200513	0.135387	0.1475
GCST90200027	GCST90200514	-0.0118798	-0.0026
GCST90200027	GCST90200515	0.0535345	0.058
GCST90200027	GCST90200516	0.0257215	0.0313
GCST90200027	GCST90200517	0.118052	0.1176
GCST90200027	GCST90200518	-0.0167797	-0.0145
GCST90200027	GCST90200519	0.167249	0.1627
GCST90200027	GCST90200520	0.0375208	0.0462
GCST90200027	GCST90200521	0.103901	0.1103
GCST90200027	GCST90200522	0.0750712	0.0788
GCST90200027	GCST90200523	0.0435399	0.0592
GCST90200027	GCST90200524	0.140779	0.1359
GCST90200027	GCST90200525	0.117571	0.1068
GCST90200027	GCST90200526	0.114925	0.1324
GCST90200027	GCST90200527	0.0461973	0.0508
GCST90200027	GCST90200528	0.0186067	0.0057
GCST90200027	GCST90200529	0.0702884	0.0733
GCST90200027	GCST90200530	0.00212497	0.0233
GCST90200027	GCST90200531	0.0540325	0.0603
GCST90200027	GCST90200532	0.00749145	0.011
GCST90200027	GCST90200533	0.0571563	0.0622
GCST90200027	GCST90200534	0.132736	0.1326
GCST90200027	GCST90200535	0.0784449	0.0791
GCST90200027	GCST90200536	0.0659149	0.0583
GCST90200027	GCST90200537	0.130962	0.1432
GCST90200027	GCST90200538	0.099024	0.1077
GCST90200027	GCST90200539	-0.08911	-0.0776
GCST90200027	GCST90200540	0.267389	0.2753
GCST90200027	GCST90200541	0.0637618	0.0658
GCST90200027	GCST90200542	-0.0217015	-0.011
GCST90200027	GCST90200543	0.250307	0.2488
GCST90200027	GCST90200544	-0.0154685	0.0002
GCST90200027	GCST90200545	0.0578381	0.0676
GCST90200027	GCST90200546	-0.0261851	-0.0039
GCST90200027	GCST90200547	0.00181378	0.0087
GCST90200027	GCST90200548	0.203873	0.2195
GCST90200027	GCST90200549	0.059697	0.0593
GCST90200027	GCST90200550	0.123708	0.1359
GCST90200027	GCST90200551	0.119237	0.1216
GCST90200027	GCST90200552	0.0655664	0.0711
GCST90200027	GCST90200553	0.017807	0.0231
GCST90200027	GCST90200554	0.130514	0.1479
GCST90200027	GCST90200555	0.00420206	0.0149
GCST90200027	GCST90200556	0.106446	0.1099
GCST90200027	GCST90200557	0.108959	0.1158
GCST90200027	GCST90200558	0.0398342	0.0482
GCST90200027	GCST90200559	-0.0782833	-0.0504
GCST90200027	GCST90200560	-0.000588302	0.0041
GCST90200027	GCST90200561	-0.0195543	-0.009
GCST90200027	GCST90200562	0.145156	0.1453
GCST90200027	GCST90200563	0.0194064	0.0395
GCST90200027	GCST90200564	-0.0873989	-0.0819
GCST90200027	GCST90200565	-0.0313639	-0.0129
GCST90200027	GCST90200566	0.0560996	0.0751
GCST90200027	GCST90200567	-0.0980597	-0.0729
GCST90200027	GCST90200568	0.0378013	0.0347
GCST90200027	GCST90200569	0.0920245	0.1029
GCST90200027	GCST90200570	-0.126136	-0.1109
GCST90200027	GCST90200571	-0.00433048	0.0116
GCST90200027	GCST90200572	0.0724469	0.0629
GCST90200027	GCST90200573	0.0628372	0.0754
GCST90200027	GCST90200574	0.177165	0.1743
GCST90200027	GCST90200575	0.133237	0.134
GCST90200027	GCST90200576	0.0203375	0.0377
GCST90200027	GCST90200577	-0.0132475	-0.0152
GCST90200027	GCST90200578	0.0727117	0.0721
GCST90200027	GCST90200579	-0.0276247	-0.0158
GCST90200027	GCST90200580	0.0442663	0.0552
GCST90200027	GCST90200581	0.0254925	0.0503
GCST90200027	GCST90200582	-0.0587468	-0.0535
GCST90200027	GCST90200583	0.0391494	0.0365
GCST90200027	GCST90200584	0.101028	0.1021
GCST90200027	GCST90200585	0.11609	0.1182
GCST90200027	GCST90200586	0.0675067	0.0842
GCST90200027	GCST90200587	0.0341728	0.0426
GCST90200027	GCST90200588	-0.0126628	-0.0099
GCST90200027	GCST90200589	0.000619199	0.0083
GCST90200027	GCST90200590	0.0583464	0.0712
GCST90200027	GCST90200591	0.0643472	0.0792
GCST90200027	GCST90200592	-0.101842	-0.079
GCST90200027	GCST90200593	0.0270227	0.0274
GCST90200027	GCST90200594	0.0638469	0.0824
GCST90200027	GCST90200595	-0.0097737	-0.0004
GCST90200027	GCST90200596	0.0600366	0.0549
GCST90200027	GCST90200597	0.0573446	0.0639
GCST90200027	GCST90200598	0.0313978	0.0408
GCST90200027	GCST90200599	0.0191806	0.0368
GCST90200027	GCST90200600	0.178792	0.1835
GCST90200027	GCST90200601	0.204234	0.2134
GCST90200027	GCST90200602	0.0858769	0.0898
GCST90200027	GCST90200603	0.180477	0.1924
GCST90200027	GCST90200604	0.00964562	0.0098
GCST90200027	GCST90200605	0.0261746	0.0222
GCST90200027	GCST90200606	-0.0218399	-0.0038
GCST90200027	GCST90200607	0.167906	0.1822
GCST90200027	GCST90200608	0.186954	0.1823
GCST90200027	GCST90200609	0.113392	0.1147
GCST90200027	GCST90200610	0.216549	0.2246
GCST90200027	GCST90200611	-0.0155	-0.0082
GCST90200027	GCST90200612	0.014352	0.0097
GCST90200027	GCST90200613	0.157497	0.1587
GCST90200027	GCST90200614	0.0542595	0.0651
GCST90200027	GCST90200615	-0.0678983	-0.056
GCST90200027	GCST90200616	0.154804	0.166
GCST90200027	GCST90200617	0.0850245	0.0998
GCST90200027	GCST90200618	-0.110772	-0.0966
GCST90200027	GCST90200619	0.0197538	0.0229
GCST90200027	GCST90200620	0.130286	0.1324
GCST90200027	GCST90200621	0.178499	0.1939
GCST90200027	GCST90200622	0.0919067	0.0935
GCST90200027	GCST90200623	0.101499	0.1045
GCST90200027	GCST90200624	0.0279263	0.0611
GCST90200027	GCST90200625	0.102061	0.1191
GCST90200027	GCST90200626	0.0263227	0.0472
GCST90200027	GCST90200627	0.0790891	0.0766
GCST90200027	GCST90200628	0.0802266	0.0996
GCST90200027	GCST90200629	0.137598	0.1469
GCST90200027	GCST90200630	-0.0317089	-0.0141
GCST90200027	GCST90200631	-0.00137743	0.0037
GCST90200027	GCST90200632	-0.021175	-0.0077
GCST90200027	GCST90200633	0.154482	0.154
GCST90200027	GCST90200634	0.151169	0.1635
GCST90200027	GCST90200635	0.0502462	0.0575
GCST90200027	GCST90200636	0.0133431	0.0234
GCST90200027	GCST90200637	0.197952	0.2065
GCST90200027	GCST90200638	0.0656582	0.0787
GCST90200027	GCST90200639	0.0586168	0.0653
GCST90200027	GCST90200640	-0.00145915	0.009
GCST90200027	GCST90200641	-0.0106199	-0.0008
GCST90200027	GCST90200642	0.0958401	0.0959
GCST90200027	GCST90200643	-0.0220084	-0.0124
GCST90200027	GCST90200644	0.187995	0.2048
GCST90200027	GCST90200645	0.0534709	0.0483
GCST90200027	GCST90200646	0.213519	0.2251
GCST90200027	GCST90200647	0.0749892	0.0835
GCST90200027	GCST90200648	0.0635124	0.0641
GCST90200027	GCST90200649	0.148481	0.1594
GCST90200027	GCST90200650	0.102669	0.1155
GCST90200027	GCST90200651	-0.01351	-0.0141
GCST90200027	GCST90200652	0.0281687	0.0214
GCST90200027	GCST90200653	0.190183	0.1964
GCST90200027	GCST90200654	-0.00446085	-0.0083
GCST90200027	GCST90200655	-0.0423859	-0.0347
GCST90200027	GCST90200656	0.15125	0.1607
GCST90200027	GCST90200657	-0.00544675	0.0135
GCST90200027	GCST90200658	-0.00964264	0.0148
GCST90200027	GCST90200659	-0.0140806	0.0016
GCST90200027	GCST90200660	0.0409983	0.0508
GCST90200027	GCST90200661	0.199106	0.2068
GCST90200027	GCST90200662	0.0918374	0.1052
GCST90200027	GCST90200663	0.0911115	0.1066
GCST90200027	GCST90200664	0.126066	0.1256
GCST90200027	GCST90200665	0.062523	0.0791
GCST90200027	GCST90200666	0.0648723	0.0754
GCST90200027	GCST90200667	-0.0352421	-0.0145
GCST90200027	GCST90200668	0.0309684	0.0431
GCST90200027	GCST90200669	0.110403	0.1174
GCST90200027	GCST90200670	-0.00618584	-0.0023
GCST90200027	GCST90200671	0.011475	0.0308
GCST90200027	GCST90200672	0.153396	0.1606
GCST90200027	GCST90200673	0.180559	0.1952
GCST90200027	GCST90200674	-0.0837097	-0.0803
GCST90200027	GCST90200675	0.154551	0.1605
GCST90200027	GCST90200676	0.11562	0.1315
GCST90200027	GCST90200677	0.230747	0.245
GCST90200027	GCST90200678	0.107257	0.1236
GCST90200027	GCST90200679	0.152419	0.1694
GCST90200027	GCST90200680	0.0838948	0.0876
GCST90200027	GCST90200681	0.212998	0.2129
GCST90200027	GCST90200682	-0.0483667	-0.0242
GCST90200027	GCST90200683	0.160275	0.1662
GCST90200027	GCST90200684	0.0459325	0.0626
GCST90200027	GCST90200685	0.0356357	0.052
GCST90200027	GCST90200686	-0.114119	-0.0949
GCST90200027	GCST90200687	-0.116799	-0.0944
GCST90200027	GCST90200688	0.039216	0.0496
GCST90200027	GCST90200689	0.0182171	0.024
GCST90200027	GCST90200690	0.126918	0.1372
GCST90200027	GCST90200691	0.0592242	0.0779
GCST90200027	GCST90200692	0.0260038	0.0482
GCST90200027	GCST90200693	0.120728	0.1221
GCST90200027	GCST90200694	0.012496	0.0276
GCST90200027	GCST90200695	0.0284749	0.0397
GCST90200027	GCST90200696	0.0787222	0.0864
GCST90200027	GCST90200697	0.05336	0.0583
GCST90200027	GCST90200698	0.0105118	0.0144
GCST90200027	GCST90200699	0.0807232	0.095
GCST90200027	GCST90200700	0.0637011	0.0856
GCST90200027	GCST90200701	-0.147404	-0.1242
GCST90200027	GCST90200702	-0.145427	-0.1215
GCST90200027	GCST90200703	-0.149553	-0.1241
GCST90200027	GCST90200704	-0.125934	-0.1078
GCST90200027	GCST90200705	0.0770998	0.0876
GCST90200027	GCST90200706	-0.100052	-0.0839
GCST90200027	GCST90200707	-0.0553433	-0.0448
GCST90200027	GCST90200708	0.0826688	0.084
GCST90200027	GCST90200709	0.0607819	0.0712
GCST90200027	GCST90200710	0.108256	0.1168
GCST90200027	GCST90200711	0.102249	0.1184
GCST90200028	GCST90199621	0.134847	0.14323
GCST90200028	GCST90199622	0.0653217	0.063176
GCST90200028	GCST90199623	0.0321471	0.036401
GCST90200028	GCST90199624	-0.0290707	-0.024942
GCST90200028	GCST90199625	0.0182852	0.013183
GCST90200028	GCST90199626	0.131695	0.13626
GCST90200028	GCST90199627	0.00227076	-0.0015385
GCST90200028	GCST90199628	-0.044946	-0.028681
GCST90200028	GCST90199629	0.219058	0.22725
GCST90200028	GCST90199630	-0.107131	-0.10351
GCST90200028	GCST90199631	0.115733	0.11384
GCST90200028	GCST90199632	-0.015504	-0.0024738
GCST90200028	GCST90199633	0.0418732	0.02727
GCST90200028	GCST90199634	0.0660151	0.055543
GCST90200028	GCST90199635	-0.0977498	-0.083965
GCST90200028	GCST90199636	0.0302497	0.042837
GCST90200028	GCST90199637	0.100353	0.10339
GCST90200028	GCST90199638	0.152858	0.16426
GCST90200028	GCST90199639	0.0640923	0.068815
GCST90200028	GCST90199640	0.0299089	0.019864
GCST90200028	GCST90199641	0.0884164	0.078073
GCST90200028	GCST90199642	0.136883	0.15059
GCST90200028	GCST90199643	0.0921338	0.087138
GCST90200028	GCST90199644	0.123333	0.12498
GCST90200028	GCST90199645	0.0661768	0.072586
GCST90200028	GCST90199646	-0.0223806	-0.026162
GCST90200028	GCST90199647	0.0828032	0.093933
GCST90200028	GCST90199648	0.0235433	0.032356
GCST90200028	GCST90199649	0.414145	0.40959
GCST90200028	GCST90199650	0.164933	0.17816
GCST90200028	GCST90199651	0.0795695	0.088161
GCST90200028	GCST90199652	0.0429668	0.046812
GCST90200028	GCST90199653	0.552926	0.56444
GCST90200028	GCST90199654	0.0604695	0.07693
GCST90200028	GCST90199655	0.112207	0.11385
GCST90200028	GCST90199656	0.00671277	0.018734
GCST90200028	GCST90199657	0.14971	0.15983
GCST90200028	GCST90199658	0.052012	0.0579
GCST90200028	GCST90199659	0.182794	0.19068
GCST90200028	GCST90199660	0.178948	0.20718
GCST90200028	GCST90199661	0.0961341	0.094836
GCST90200028	GCST90199662	0.0637625	0.065715
GCST90200028	GCST90199663	-0.0474373	-0.050694
GCST90200028	GCST90199664	0.0697345	0.084398
GCST90200028	GCST90199665	-0.00300628	-0.0082742
GCST90200028	GCST90199666	0.302997	0.3066
GCST90200028	GCST90199667	0.0926127	0.10129
GCST90200028	GCST90199668	0.053384	0.059488
GCST90200028	GCST90199669	0.0243416	0.023197
GCST90200028	GCST90199670	0.00950588	0.015354
GCST90200028	GCST90199671	0.00431763	0.00075728
GCST90200028	GCST90199672	-0.0281182	-0.010162
GCST90200028	GCST90199673	-0.000504419	0.021495
GCST90200028	GCST90199674	0.0750789	0.091652
GCST90200028	GCST90199675	0.0182521	0.035973
GCST90200028	GCST90199676	0.208643	0.20722
GCST90200028	GCST90199677	0.123252	0.13208
GCST90200028	GCST90199678	-0.0165496	-0.014085
GCST90200028	GCST90199679	0.000847128	0.012438
GCST90200028	GCST90199680	-0.0637543	-0.064332
GCST90200028	GCST90199681	-0.0601519	-0.07004
GCST90200028	GCST90199682	0.0012758	0.0039293
GCST90200028	GCST90199683	-0.0264665	-0.028847
GCST90200028	GCST90199684	0.00757568	0.02078
GCST90200028	GCST90199685	0.0175889	0.021065
GCST90200028	GCST90199686	-0.0612817	-0.0525
GCST90200028	GCST90199687	-0.0400321	-0.027679
GCST90200028	GCST90199688	-0.0395707	-0.030912
GCST90200028	GCST90199689	0.0096863	0.0094044
GCST90200028	GCST90199690	0.0424453	0.045533
GCST90200028	GCST90199691	0.0271966	0.031032
GCST90200028	GCST90199692	0.0953249	0.10409
GCST90200028	GCST90199693	0.00793477	0.02234
GCST90200028	GCST90199694	0.0596879	0.068189
GCST90200028	GCST90199695	0.0258477	0.024498
GCST90200028	GCST90199696	0.0371222	0.043571
GCST90200028	GCST90199697	0.0345594	0.038053
GCST90200028	GCST90199698	-0.0576598	-0.048786
GCST90200028	GCST90199699	0.127649	0.12477
GCST90200028	GCST90199700	0.0569467	0.07093
GCST90200028	GCST90199701	0.00274844	0.0032667
GCST90200028	GCST90199702	-0.0132775	-0.023013
GCST90200028	GCST90199703	0.0968929	0.10717
GCST90200028	GCST90199704	-0.0607031	-0.060715
GCST90200028	GCST90199705	0.0249502	0.025656
GCST90200028	GCST90199706	0.0553444	0.049356
GCST90200028	GCST90199707	0.00293297	0.0062713
GCST90200028	GCST90199708	0.118891	0.12672
GCST90200028	GCST90199709	0.0771858	0.085295
GCST90200028	GCST90199710	0.0616983	0.061207
GCST90200028	GCST90199711	0.0655965	0.069964
GCST90200028	GCST90199712	-0.0133324	-0.002848
GCST90200028	GCST90199713	0.0980238	0.11159
GCST90200028	GCST90199714	0.0762619	0.078406
GCST90200028	GCST90199715	0.128887	0.14114
GCST90200028	GCST90199716	0.0278333	0.029633
GCST90200028	GCST90199717	0.0095292	0.019408
GCST90200028	GCST90199718	0.0512409	0.048418
GCST90200028	GCST90199719	-0.0329953	-0.037589
GCST90200028	GCST90199720	-0.00609978	0.0019991
GCST90200028	GCST90199721	0.117985	0.12934
GCST90200028	GCST90199722	0.00575044	0.014708
GCST90200028	GCST90199723	0.105409	0.11774
GCST90200028	GCST90199724	0.0475101	0.04485
GCST90200028	GCST90199725	0.0641056	0.073421
GCST90200028	GCST90199726	0.0143642	0.016275
GCST90200028	GCST90199727	0.428816	0.43931
GCST90200028	GCST90199728	0.0935757	0.10086
GCST90200028	GCST90199729	0.0525444	0.072693
GCST90200028	GCST90199730	0.198434	0.20777
GCST90200028	GCST90199731	0.102569	0.11321
GCST90200028	GCST90199732	0.36616	0.37413
GCST90200028	GCST90199733	0.395219	0.39713
GCST90200028	GCST90199734	0.00715947	0.0064064
GCST90200028	GCST90199735	0.0795228	0.083952
GCST90200028	GCST90199736	0.134346	0.15195
GCST90200028	GCST90199737	0.0374876	0.027713
GCST90200028	GCST90199738	-0.0091111	-0.01478
GCST90200028	GCST90199739	-0.0196398	-0.02654
GCST90200028	GCST90199740	-0.0929217	-0.080792
GCST90200028	GCST90199741	-0.0945728	-0.091256
GCST90200028	GCST90199742	0.130384	0.14297
GCST90200028	GCST90199743	0.301246	0.30117
GCST90200028	GCST90199744	0.0366339	0.042027
GCST90200028	GCST90199745	0.00634157	0.028748
GCST90200028	GCST90199746	0.0740432	0.086582
GCST90200028	GCST90199747	0.0749032	0.080495
GCST90200028	GCST90199748	-0.0226359	-0.014332
GCST90200028	GCST90199749	-0.00671301	-0.0075521
GCST90200028	GCST90199750	0.0889254	0.099669
GCST90200028	GCST90199751	0.00483789	0.0047171
GCST90200028	GCST90199752	-0.0354673	-0.038511
GCST90200028	GCST90199753	0.0930514	0.095205
GCST90200028	GCST90199754	0.098352	0.10219
GCST90200028	GCST90199755	0.0967789	0.1063
GCST90200028	GCST90199756	0.0569816	0.069335
GCST90200028	GCST90199757	0.0894433	0.094588
GCST90200028	GCST90199758	0.0503573	0.06523
GCST90200028	GCST90199759	0.0621199	0.076932
GCST90200028	GCST90199760	0.0206241	0.033098
GCST90200028	GCST90199761	0.020421	0.028051
GCST90200028	GCST90199762	0.022199	0.037711
GCST90200028	GCST90199763	0.0399216	0.05074
GCST90200028	GCST90199764	0.0388582	0.057781
GCST90200028	GCST90199765	0.0119945	0.0022589
GCST90200028	GCST90199766	0.00131749	0.017753
GCST90200028	GCST90199767	-0.00336722	0.0062438
GCST90200028	GCST90199768	-0.0848665	-0.077378
GCST90200028	GCST90199769	-0.00663623	-0.0031032
GCST90200028	GCST90199770	0.0780896	0.077871
GCST90200028	GCST90199771	0.123221	0.12681
GCST90200028	GCST90199772	0.441737	0.45248
GCST90200028	GCST90199773	-0.0115874	0.0067519
GCST90200028	GCST90199774	0.12427	0.12561
GCST90200028	GCST90199775	0.104796	0.10558
GCST90200028	GCST90199776	0.0218581	0.030704
GCST90200028	GCST90199777	0.508592	0.51936
GCST90200028	GCST90199778	-0.00545498	0.010747
GCST90200028	GCST90199779	-0.102389	-0.094482
GCST90200028	GCST90199780	0.346087	0.34518
GCST90200028	GCST90199781	0.0213135	0.021692
GCST90200028	GCST90199783	-0.00635884	0.0063465
GCST90200028	GCST90199784	-0.158048	-0.13585
GCST90200028	GCST90199785	-0.0181642	-0.013768
GCST90200028	GCST90199786	0.13193	0.14237
GCST90200028	GCST90199787	0.0416177	0.050441
GCST90200028	GCST90199788	0.0821847	0.09465
GCST90200028	GCST90199789	0.2804	0.28025
GCST90200028	GCST90199790	0.373928	0.38203
GCST90200028	GCST90199791	0.279232	0.27866
GCST90200028	GCST90199792	0.380389	0.39193
GCST90200028	GCST90199793	0.295622	0.30516
GCST90200028	GCST90199794	0.347776	0.34975
GCST90200028	GCST90199795	0.113342	0.10788
GCST90200028	GCST90199796	0.1016	0.11156
GCST90200028	GCST90199797	0.132672	0.13773
GCST90200028	GCST90199798	-0.00446418	-0.0028265
GCST90200028	GCST90199799	-0.0506507	-0.027143
GCST90200028	GCST90199800	0.0463315	0.051946
GCST90200028	GCST90199801	-0.0476665	-0.036368
GCST90200028	GCST90199802	0.0727624	0.088022
GCST90200028	GCST90199803	0.0583317	0.061297
GCST90200028	GCST90199804	0.103826	0.12249
GCST90200028	GCST90199805	-0.0155307	-0.0084875
GCST90200028	GCST90199806	0.0820516	0.082725
GCST90200028	GCST90199807	0.0783363	0.08595
GCST90200028	GCST90199808	0.287334	0.29496
GCST90200028	GCST90199809	-0.111552	-0.10077
GCST90200028	GCST90199810	0.384439	0.39489
GCST90200028	GCST90199811	-0.0693952	-0.068485
GCST90200028	GCST90199812	0.0432623	0.029307
GCST90200028	GCST90199813	-0.0451872	-0.040385
GCST90200028	GCST90199814	0.0781189	0.060938
GCST90200028	GCST90199815	0.0206716	0.028599
GCST90200028	GCST90199816	0.0597184	0.060086
GCST90200028	GCST90199817	0.0736258	0.06697
GCST90200028	GCST90199818	0.047509	0.042703
GCST90200028	GCST90199819	-0.088163	-0.063439
GCST90200028	GCST90199820	0.117255	0.11946
GCST90200028	GCST90199821	0.184562	0.19303
GCST90200028	GCST90199822	0.419956	0.42133
GCST90200028	GCST90199823	0.07467	0.082014
GCST90200028	GCST90199824	0.0135366	0.01159
GCST90200028	GCST90199825	0.0511914	0.051103
GCST90200028	GCST90199826	0.00128829	0.0017381
GCST90200028	GCST90199827	0.0350218	0.05232
GCST90200028	GCST90199828	-0.00314391	-0.0024383
GCST90200028	GCST90199829	-0.0454085	-0.050258
GCST90200028	GCST90199830	-0.0156412	-0.016676
GCST90200028	GCST90199831	0.47433	0.47967
GCST90200028	GCST90199832	-0.0426724	-0.036692
GCST90200028	GCST90199833	-0.0256917	-0.020751
GCST90200028	GCST90199834	-0.0155216	0.0021546
GCST90200028	GCST90199835	0.0466533	0.045972
GCST90200028	GCST90199836	-0.0116995	-0.012343
GCST90200028	GCST90199837	-0.0416249	-0.033399
GCST90200028	GCST90199838	-0.110667	-0.11289
GCST90200028	GCST90199839	-0.0721302	-0.04789
GCST90200028	GCST90199840	0.0242041	0.027539
GCST90200028	GCST90199841	-0.0551651	-0.03745
GCST90200028	GCST90199842	0.143899	0.15367
GCST90200028	GCST90199843	0.0158129	0.013733
GCST90200028	GCST90199844	0.363743	0.37767
GCST90200028	GCST90199845	0.154367	0.1606
GCST90200028	GCST90199846	0.309345	0.30352
GCST90200028	GCST90199847	0.00120746	0.010647
GCST90200028	GCST90199848	0.0403231	0.048338
GCST90200028	GCST90199849	-0.02787	-0.011872
GCST90200028	GCST90199850	-0.0536835	-0.056646
GCST90200028	GCST90199851	-0.0246778	-0.0092758
GCST90200028	GCST90199852	-0.0589145	-0.05869
GCST90200028	GCST90199853	-0.092544	-0.071836
GCST90200028	GCST90199854	-0.146561	-0.13573
GCST90200028	GCST90199855	0.0530537	0.052348
GCST90200028	GCST90199856	-0.0235432	-0.016571
GCST90200028	GCST90199857	-0.0552588	-0.04125
GCST90200028	GCST90199858	0.02027	0.033671
GCST90200028	GCST90199859	0.0364652	0.03905
GCST90200028	GCST90199860	0.0383563	0.055703
GCST90200028	GCST90199861	-0.0334786	-0.012926
GCST90200028	GCST90199862	-0.0284179	-0.010024
GCST90200028	GCST90199863	-0.0338397	-0.0037993
GCST90200028	GCST90199864	-0.120294	-0.11341
GCST90200028	GCST90199865	0.129089	0.1221
GCST90200028	GCST90199866	0.0891004	0.09157
GCST90200028	GCST90199867	-0.00563916	-0.00324
GCST90200028	GCST90199868	-0.0245313	-0.0025993
GCST90200028	GCST90199869	0.0805059	0.07827
GCST90200028	GCST90199870	0.260302	0.26161
GCST90200028	GCST90199871	0.124848	0.13789
GCST90200028	GCST90199872	0.0813712	0.10181
GCST90200028	GCST90199873	0.00833121	0.0263
GCST90200028	GCST90199874	-0.080856	-0.072476
GCST90200028	GCST90199875	0.0620998	0.052718
GCST90200028	GCST90199876	0.0821155	0.094582
GCST90200028	GCST90199877	-0.0384948	-0.038958
GCST90200028	GCST90199878	0.0210679	0.021328
GCST90200028	GCST90199879	0.0522231	0.057006
GCST90200028	GCST90199880	-0.145962	-0.1298
GCST90200028	GCST90199881	0.016327	0.011714
GCST90200028	GCST90199882	-0.000201155	0.0020223
GCST90200028	GCST90199883	0.0729123	0.083844
GCST90200028	GCST90199884	0.143402	0.13429
GCST90200028	GCST90199885	0.0143137	0.024524
GCST90200028	GCST90199886	-0.0478894	-0.042586
GCST90200028	GCST90199887	0.145152	0.15101
GCST90200028	GCST90199888	-0.0791222	-0.077905
GCST90200028	GCST90199889	0.17531	0.18693
GCST90200028	GCST90199890	0.0346121	0.040144
GCST90200028	GCST90199891	-0.0939719	-0.098062
GCST90200028	GCST90199892	0.123429	0.1257
GCST90200028	GCST90199893	-0.121527	-0.10412
GCST90200028	GCST90199894	0.0333075	0.023657
GCST90200028	GCST90199895	0.197979	0.21374
GCST90200028	GCST90199896	-0.0106154	-0.0026463
GCST90200028	GCST90199897	0.0887011	0.09043
GCST90200028	GCST90199898	0.136872	0.13744
GCST90200028	GCST90199899	0.155179	0.17664
GCST90200028	GCST90199900	0.0957409	0.1035
GCST90200028	GCST90199901	-0.0696549	-0.041759
GCST90200028	GCST90199902	-0.0766197	-0.059439
GCST90200028	GCST90199903	0.138884	0.14775
GCST90200028	GCST90199904	0.0145545	0.013106
GCST90200028	GCST90199905	0.0163244	0.02757
GCST90200028	GCST90199906	0.18164	0.19498
GCST90200028	GCST90199907	-0.136603	-0.13927
GCST90200028	GCST90199908	0.150671	0.1564
GCST90200028	GCST90199909	0.0787541	0.08042
GCST90200028	GCST90199910	0.202331	0.21514
GCST90200028	GCST90199911	0.0559503	0.058748
GCST90200028	GCST90199912	0.0952491	0.093404
GCST90200028	GCST90199913	0.0417707	0.045908
GCST90200028	GCST90199914	0.106122	0.11374
GCST90200028	GCST90199915	0.0605719	0.071548
GCST90200028	GCST90199916	-0.150796	-0.14352
GCST90200028	GCST90199917	-0.123001	-0.11066
GCST90200028	GCST90199918	0.00414499	-0.0020687
GCST90200028	GCST90199919	-0.00301187	0.0066693
GCST90200028	GCST90199920	0.0329031	0.033629
GCST90200028	GCST90199921	0.0599574	0.052788
GCST90200028	GCST90199922	0.0596411	0.06276
GCST90200028	GCST90199923	0.0854339	0.09382
GCST90200028	GCST90199924	0.0224543	0.010441
GCST90200028	GCST90199925	0.00656213	0.0075969
GCST90200028	GCST90199926	-0.0305579	-0.0082107
GCST90200028	GCST90199927	0.0172879	0.022177
GCST90200028	GCST90199928	0.214986	0.21777
GCST90200028	GCST90199929	0.2418	0.2457
GCST90200028	GCST90199930	-0.00808131	-0.013332
GCST90200028	GCST90199931	-0.0584808	-0.051358
GCST90200028	GCST90199932	0.0177709	0.033201
GCST90200028	GCST90199933	-0.0782676	-0.075797
GCST90200028	GCST90199934	0.0371174	0.0223
GCST90200028	GCST90199935	-0.0191301	-0.024203
GCST90200028	GCST90199936	0.0351226	0.039232
GCST90200028	GCST90199937	-0.126806	-0.12819
GCST90200028	GCST90199938	0.0909279	0.096324
GCST90200028	GCST90199939	-0.014103	0.0053518
GCST90200028	GCST90199940	0.0717312	0.075238
GCST90200028	GCST90199941	-0.0324093	-0.029775
GCST90200028	GCST90199942	-0.0253915	-0.031546
GCST90200028	GCST90199943	0.0619514	0.074071
GCST90200028	GCST90199944	-0.02396	-0.014394
GCST90200028	GCST90199945	0.282115	0.29727
GCST90200028	GCST90199946	0.0691658	0.07424
GCST90200028	GCST90199947	0.1176	0.12392
GCST90200028	GCST90199948	0.00900859	0.01855
GCST90200028	GCST90199949	-0.0128917	-0.015998
GCST90200028	GCST90199950	-0.0430671	-0.052035
GCST90200028	GCST90199951	0.0391225	0.035553
GCST90200028	GCST90199952	-0.100411	-0.10354
GCST90200028	GCST90199953	0.0488248	0.052077
GCST90200028	GCST90199954	0.0744603	0.083109
GCST90200028	GCST90199955	-0.0428634	-0.032977
GCST90200028	GCST90199956	-0.0690491	-0.066229
GCST90200028	GCST90199957	0.0344275	0.028462
GCST90200028	GCST90199958	0.40629	0.41789
GCST90200028	GCST90199959	0.0889674	0.10011
GCST90200028	GCST90199960	0.027548	0.031844
GCST90200028	GCST90199961	0.000366596	0.0095861
GCST90200028	GCST90199962	-0.0766495	-0.08283
GCST90200028	GCST90199963	0.00334453	0.011394
GCST90200028	GCST90199964	-0.0179565	-0.0011364
GCST90200028	GCST90199965	0.00441642	0.010024
GCST90200028	GCST90199966	0.110512	0.11215
GCST90200028	GCST90199967	0.0541411	0.05562
GCST90200028	GCST90199968	0.251586	0.25266
GCST90200028	GCST90199969	0.269311	0.26987
GCST90200028	GCST90199970	-0.129683	-0.13422
GCST90200028	GCST90199971	-0.0877134	-0.080043
GCST90200028	GCST90199972	0.186813	0.19166
GCST90200028	GCST90199973	-0.0035259	0.0037507
GCST90200028	GCST90199974	0.204668	0.19944
GCST90200028	GCST90199975	0.338286	0.34737
GCST90200028	GCST90199976	0.126237	0.12442
GCST90200028	GCST90199977	0.00549704	0.024496
GCST90200028	GCST90199978	0.0277415	0.041015
GCST90200028	GCST90199979	0.0164958	0.024914
GCST90200028	GCST90199980	0.0405534	0.040371
GCST90200028	GCST90199981	-0.0600386	-0.064099
GCST90200028	GCST90199982	0.0333202	0.024844
GCST90200028	GCST90199983	-0.00281317	0.0029109
GCST90200028	GCST90199984	0.00909312	-0.0014788
GCST90200028	GCST90199985	0.00902128	0.01277
GCST90200028	GCST90199986	0.0167613	0.027861
GCST90200028	GCST90199987	0.0276847	0.037273
GCST90200028	GCST90199988	0.063964	0.063121
GCST90200028	GCST90199989	0.013533	0.016308
GCST90200028	GCST90199990	0.0665342	0.060413
GCST90200028	GCST90199991	0.106642	0.10752
GCST90200028	GCST90199992	-0.176495	-0.17109
GCST90200028	GCST90199993	-0.059301	-0.0422
GCST90200028	GCST90199994	0.0922564	0.093928
GCST90200028	GCST90199995	-0.246682	-0.25481
GCST90200028	GCST90199996	-0.266917	-0.25242
GCST90200028	GCST90199997	0.206146	0.2208
GCST90200028	GCST90199998	-0.0155245	-0.0031004
GCST90200028	GCST90199999	-0.0551473	-0.061581
GCST90200028	GCST90200000	-0.0149325	-0.010508
GCST90200028	GCST90200001	0.0531525	0.069864
GCST90200028	GCST90200002	-0.023339	-0.010077
GCST90200028	GCST90200003	-0.0458022	-0.03453
GCST90200028	GCST90200004	0.0225923	0.019053
GCST90200028	GCST90200005	0.0839359	0.085563
GCST90200028	GCST90200006	0.0632495	0.072193
GCST90200028	GCST90200007	0.00525249	-0.00055749
GCST90200028	GCST90200008	-0.0434634	-0.034741
GCST90200028	GCST90200009	0.0322024	0.043097
GCST90200028	GCST90200010	-0.0147586	0.0093288
GCST90200028	GCST90200011	0.196746	0.18995
GCST90200028	GCST90200012	-0.0815522	-0.078836
GCST90200028	GCST90200013	-0.1693	-0.16435
GCST90200028	GCST90200014	0.045658	0.05744
GCST90200028	GCST90200015	0.114772	0.11033
GCST90200028	GCST90200016	-0.0331052	-0.025268
GCST90200028	GCST90200017	0.113899	0.13399
GCST90200028	GCST90200018	-0.121369	-0.11377
GCST90200028	GCST90200019	-0.0179077	-0.0086069
GCST90200028	GCST90200029	-0.0106886	0.00095009
GCST90200028	GCST90200030	0.173355	0.18304
GCST90200028	GCST90200031	0.0636666	0.069671
GCST90200028	GCST90200032	0.0508063	0.062092
GCST90200028	GCST90200033	0.169671	0.17737
GCST90200028	GCST90200034	0.263027	0.27401
GCST90200028	GCST90200035	0.140445	0.14478
GCST90200028	GCST90200036	0.295162	0.29635
GCST90200028	GCST90200037	0.300121	0.3067
GCST90200028	GCST90200038	0.66447	0.66884
GCST90200028	GCST90200039	0.402925	0.40913
GCST90200028	GCST90200040	-0.014393	-0.0088434
GCST90200028	GCST90200041	0.427886	0.43997
GCST90200028	GCST90200042	0.0468038	0.05277
GCST90200028	GCST90200043	0.141473	0.15227
GCST90200028	GCST90200044	0.361816	0.36037
GCST90200028	GCST90200045	0.262963	0.2728
GCST90200028	GCST90200046	0.155814	0.16984
GCST90200028	GCST90200047	-0.000263711	0.0078906
GCST90200028	GCST90200048	0.0989978	0.11097
GCST90200028	GCST90200049	0.285059	0.29228
GCST90200028	GCST90200050	-0.0376378	-0.034386
GCST90200028	GCST90200051	0.517724	0.51301
GCST90200028	GCST90200052	0.00107061	0.025329
GCST90200028	GCST90200053	0.192446	0.20605
GCST90200028	GCST90200054	0.329592	0.34014
GCST90200028	GCST90200055	-0.0915853	-0.085371
GCST90200028	GCST90200056	0.246408	0.24926
GCST90200028	GCST90200057	0.0831065	0.10326
GCST90200028	GCST90200058	0.132619	0.13907
GCST90200028	GCST90200059	0.240004	0.25535
GCST90200028	GCST90200060	0.0526439	0.074432
GCST90200028	GCST90200061	0.277606	0.28142
GCST90200028	GCST90200062	0.570507	0.57934
GCST90200028	GCST90200063	0.207236	0.22468
GCST90200028	GCST90200064	0.378158	0.38161
GCST90200028	GCST90200065	0.142679	0.16765
GCST90200028	GCST90200066	0.0352534	0.048365
GCST90200028	GCST90200067	0.286278	0.29727
GCST90200028	GCST90200068	0.0745077	0.080242
GCST90200028	GCST90200069	-0.0782395	-0.072266
GCST90200028	GCST90200070	0.129206	0.13978
GCST90200028	GCST90200071	0.029472	0.051265
GCST90200028	GCST90200072	-0.0851162	-0.080006
GCST90200028	GCST90200073	0.355156	0.36372
GCST90200028	GCST90200074	0.0746323	0.081317
GCST90200028	GCST90200075	0.0837131	0.084211
GCST90200028	GCST90200076	0.267648	0.26636
GCST90200028	GCST90200077	0.571297	0.57419
GCST90200028	GCST90200078	0.433779	0.44288
GCST90200028	GCST90200079	0.118066	0.12802
GCST90200028	GCST90200080	0.665164	0.67002
GCST90200028	GCST90200081	0.0235753	0.018647
GCST90200028	GCST90200082	0.211516	0.21733
GCST90200028	GCST90200083	0.0905696	0.10229
GCST90200028	GCST90200084	0.0973371	0.1156
GCST90200028	GCST90200085	0.15796	0.15855
GCST90200028	GCST90200086	-0.0302109	-0.0056643
GCST90200028	GCST90200087	-0.0632943	-0.064469
GCST90200028	GCST90200088	-0.108102	-0.10847
GCST90200028	GCST90200089	0.0349151	0.054218
GCST90200028	GCST90200090	0.0834608	0.097384
GCST90200028	GCST90200091	-0.01708	0.001311
GCST90200028	GCST90200092	-0.0541332	-0.047728
GCST90200028	GCST90200093	0.027349	0.03946
GCST90200028	GCST90200094	-0.025015	-0.029487
GCST90200028	GCST90200095	0.176564	0.18503
GCST90200028	GCST90200096	0.0307512	0.033341
GCST90200028	GCST90200097	0.00361448	0.0049763
GCST90200028	GCST90200098	0.0542562	0.065043
GCST90200028	GCST90200099	0.044319	0.048462
GCST90200028	GCST90200100	-0.00456196	0.010287
GCST90200028	GCST90200101	-0.104146	-0.10046
GCST90200028	GCST90200102	0.426515	0.42833
GCST90200028	GCST90200103	0.0174911	0.036628
GCST90200028	GCST90200104	0.00576514	0.016857
GCST90200028	GCST90200105	0.116039	0.13067
GCST90200028	GCST90200106	0.0566103	0.055365
GCST90200028	GCST90200107	-0.0123828	-0.0096622
GCST90200028	GCST90200108	0.016808	0.026954
GCST90200028	GCST90200109	0.0690575	0.085319
GCST90200028	GCST90200110	0.0819608	0.088776
GCST90200028	GCST90200111	0.201918	0.19363
GCST90200028	GCST90200112	0.0886024	0.088134
GCST90200028	GCST90200113	0.0322406	0.054777
GCST90200028	GCST90200114	0.0956416	0.10077
GCST90200028	GCST90200115	0.197754	0.20823
GCST90200028	GCST90200116	0.111899	0.13152
GCST90200028	GCST90200117	0.0655425	0.083425
GCST90200028	GCST90200118	0.0475873	0.049623
GCST90200028	GCST90200119	0.0501568	0.059211
GCST90200028	GCST90200120	0.0346768	0.041979
GCST90200028	GCST90200121	0.140006	0.1424
GCST90200028	GCST90200122	0.173057	0.18564
GCST90200028	GCST90200123	0.239127	0.24787
GCST90200028	GCST90200124	-0.232419	-0.22429
GCST90200028	GCST90200125	0.185962	0.20292
GCST90200028	GCST90200126	0.0451265	0.045605
GCST90200028	GCST90200127	0.103505	0.10401
GCST90200028	GCST90200128	-0.14867	-0.15387
GCST90200028	GCST90200129	0.0609018	0.065328
GCST90200028	GCST90200130	-0.00668682	0.01528
GCST90200028	GCST90200131	0.0940713	0.098196
GCST90200028	GCST90200132	-0.0741484	-0.072171
GCST90200028	GCST90200133	0.00531153	0.013746
GCST90200028	GCST90200134	0.0750942	0.095056
GCST90200028	GCST90200135	0.119558	0.12676
GCST90200028	GCST90200136	0.196521	0.21787
GCST90200028	GCST90200137	0.154795	0.16967
GCST90200028	GCST90200138	0.144254	0.14232
GCST90200028	GCST90200139	0.136469	0.1401
GCST90200028	GCST90200140	-0.00115441	0.023909
GCST90200028	GCST90200141	0.215032	0.21685
GCST90200028	GCST90200142	0.0738427	0.091072
GCST90200028	GCST90200143	0.183301	0.17548
GCST90200028	GCST90200144	0.00114608	0.0026479
GCST90200028	GCST90200145	0.256632	0.26141
GCST90200028	GCST90200146	-0.023802	-0.012714
GCST90200028	GCST90200147	0.07861	0.08824
GCST90200028	GCST90200148	0.0321033	0.03222
GCST90200028	GCST90200149	0.219665	0.22575
GCST90200028	GCST90200150	0.0288949	0.040185
GCST90200028	GCST90200151	0.0722048	0.080778
GCST90200028	GCST90200152	-0.103732	-0.11979
GCST90200028	GCST90200153	-0.114263	-0.12103
GCST90200028	GCST90200154	-0.0331873	-0.027283
GCST90200028	GCST90200155	0.0276174	0.029779
GCST90200028	GCST90200156	0.0961894	0.091656
GCST90200028	GCST90200157	0.0196531	0.030916
GCST90200028	GCST90200158	0.0429844	0.038975
GCST90200028	GCST90200159	-0.058849	-0.070402
GCST90200028	GCST90200160	-0.103822	-0.10674
GCST90200028	GCST90200161	0.128136	0.11549
GCST90200028	GCST90200162	0.0500833	0.04235
GCST90200028	GCST90200163	-0.0479452	-0.053919
GCST90200028	GCST90200164	0.0773095	0.068981
GCST90200028	GCST90200165	-0.0618139	-0.068734
GCST90200028	GCST90200166	0.050102	0.047559
GCST90200028	GCST90200167	-0.0849833	-0.088106
GCST90200028	GCST90200168	0.0320327	0.044556
GCST90200028	GCST90200169	0.26922	0.28564
GCST90200028	GCST90200170	-0.095493	-0.10178
GCST90200028	GCST90200171	0.0400849	0.045456
GCST90200028	GCST90200172	-0.0688791	-0.065511
GCST90200028	GCST90200173	-0.145425	-0.14032
GCST90200028	GCST90200174	-0.122172	-0.12315
GCST90200028	GCST90200175	-0.0966886	-0.088818
GCST90200028	GCST90200176	-0.0869569	-0.08462
GCST90200028	GCST90200177	0.014876	0.015425
GCST90200028	GCST90200178	-0.00864013	-0.015994
GCST90200028	GCST90200179	-0.0455591	-0.045231
GCST90200028	GCST90200180	0.00902136	-0.0020303
GCST90200028	GCST90200181	-0.0682824	-0.0631
GCST90200028	GCST90200182	-0.0632251	-0.061988
GCST90200028	GCST90200183	-0.0597678	-0.06109
GCST90200028	GCST90200184	0.100101	0.10445
GCST90200028	GCST90200185	0.00242726	0.010759
GCST90200028	GCST90200186	0.0875012	0.091265
GCST90200028	GCST90200187	-0.0205156	-0.0029216
GCST90200028	GCST90200188	0.0287358	0.03942
GCST90200028	GCST90200189	0.113183	0.12596
GCST90200028	GCST90200190	-0.126513	-0.1078
GCST90200028	GCST90200191	0.0764161	0.071059
GCST90200028	GCST90200192	-0.0734494	-0.053843
GCST90200028	GCST90200193	0.0911898	0.086749
GCST90200028	GCST90200194	0.0858701	0.087343
GCST90200028	GCST90200383	0.00685157	0.023436
GCST90200028	GCST90200384	0.0419774	0.049353
GCST90200028	GCST90200385	0.107352	0.11317
GCST90200028	GCST90200386	0.0412923	0.042161
GCST90200028	GCST90200387	0.112599	0.11634
GCST90200028	GCST90200388	0.108167	0.12036
GCST90200028	GCST90200389	0.0620305	0.06724
GCST90200028	GCST90200390	0.115854	0.12149
GCST90200028	GCST90200391	0.0180769	0.022433
GCST90200028	GCST90200392	0.022133	0.025312
GCST90200028	GCST90200393	6.77636e-05	0.011647
GCST90200028	GCST90200394	0.0249349	0.025608
GCST90200028	GCST90200395	0.0306487	0.037108
GCST90200028	GCST90200396	0.0468003	0.055518
GCST90200028	GCST90200397	0.10099	0.11041
GCST90200028	GCST90200398	0.0922799	0.10248
GCST90200028	GCST90200399	0.0684545	0.071625
GCST90200028	GCST90200400	0.055056	0.069492
GCST90200028	GCST90200401	-0.00181489	0.005265
GCST90200028	GCST90200402	-0.00697485	0.011159
GCST90200028	GCST90200403	0.020973	0.033438
GCST90200028	GCST90200404	0.0154344	0.029885
GCST90200028	GCST90200405	0.256637	0.26468
GCST90200028	GCST90200406	0.0304966	0.042934
GCST90200028	GCST90200407	-0.0683343	-0.055477
GCST90200028	GCST90200408	0.0882559	0.097557
GCST90200028	GCST90200409	0.134056	0.13744
GCST90200028	GCST90200410	0.134167	0.14081
GCST90200028	GCST90200411	0.0699585	0.071935
GCST90200028	GCST90200412	0.0851191	0.085817
GCST90200028	GCST90200413	-0.0284769	-0.023538
GCST90200028	GCST90200414	0.127597	0.13448
GCST90200028	GCST90200415	-0.179928	-0.16941
GCST90200028	GCST90200416	-0.0236298	-0.016245
GCST90200028	GCST90200417	-0.0135232	-0.0074498
GCST90200028	GCST90200418	0.0435015	0.037232
GCST90200028	GCST90200419	-0.0369603	-0.026683
GCST90200028	GCST90200420	0.0306197	0.042146
GCST90200028	GCST90200421	-0.0750038	-0.07773
GCST90200028	GCST90200422	-0.00778345	0.0048243
GCST90200028	GCST90200423	0.0353567	0.04293
GCST90200028	GCST90200424	-0.0536337	-0.046084
GCST90200028	GCST90200425	-0.175057	-0.18238
GCST90200028	GCST90200426	-0.0128359	-0.00031693
GCST90200028	GCST90200427	0.129663	0.1389
GCST90200028	GCST90200428	0.174884	0.17685
GCST90200028	GCST90200429	-0.00110775	0.0045424
GCST90200028	GCST90200430	0.0855931	0.094615
GCST90200028	GCST90200431	0.041454	0.057304
GCST90200028	GCST90200432	-0.016938	-0.013109
GCST90200028	GCST90200433	0.0389136	0.044881
GCST90200028	GCST90200434	0.00910496	0.0012613
GCST90200028	GCST90200435	-0.0762221	-0.059923
GCST90200028	GCST90200436	0.0933498	0.097049
GCST90200028	GCST90200437	-0.0147319	-0.010869
GCST90200028	GCST90200438	0.0388363	0.040388
GCST90200028	GCST90200439	-0.0140621	-0.016006
GCST90200028	GCST90200440	0.0348664	0.036536
GCST90200028	GCST90200441	0.0646772	0.067474
GCST90200028	GCST90200442	0.0745053	0.083911
GCST90200028	GCST90200443	0.0251274	0.035126
GCST90200028	GCST90200444	-0.056335	-0.041358
GCST90200028	GCST90200445	0.113981	0.12548
GCST90200028	GCST90200446	0.0822462	0.088409
GCST90200028	GCST90200447	0.0476378	0.051562
GCST90200028	GCST90200448	0.219605	0.22056
GCST90200028	GCST90200449	0.0364908	0.049193
GCST90200028	GCST90200450	0.0748199	0.073165
GCST90200028	GCST90200451	0.0758434	0.079354
GCST90200028	GCST90200452	-0.040726	-0.033332
GCST90200028	GCST90200453	-0.00903569	0.0036411
GCST90200028	GCST90200454	0.0570916	0.066917
GCST90200028	GCST90200455	0.172189	0.1731
GCST90200028	GCST90200456	-0.0760596	-0.062155
GCST90200028	GCST90200457	0.0739256	0.081589
GCST90200028	GCST90200458	-0.0648923	-0.052827
GCST90200028	GCST90200459	0.0723669	0.082604
GCST90200028	GCST90200460	-0.0381575	-0.022596
GCST90200028	GCST90200461	0.0830807	0.09068
GCST90200028	GCST90200462	-0.0174449	-0.013459
GCST90200028	GCST90200463	-0.275604	-0.2652
GCST90200028	GCST90200464	-0.0321865	-0.019262
GCST90200028	GCST90200465	-0.0198665	-0.020984
GCST90200028	GCST90200466	0.130927	0.13902
GCST90200028	GCST90200467	0.0263676	0.033088
GCST90200028	GCST90200468	-0.0322032	-0.027284
GCST90200028	GCST90200469	0.00267683	0.002025
GCST90200028	GCST90200470	-0.0673088	-0.066285
GCST90200028	GCST90200471	-0.0126097	0.0080091
GCST90200028	GCST90200472	-0.12043	-0.11175
GCST90200028	GCST90200473	0.0795153	0.089305
GCST90200028	GCST90200474	-0.0665537	-0.06441
GCST90200028	GCST90200475	-0.0228466	-0.019629
GCST90200028	GCST90200476	-0.110666	-0.099673
GCST90200028	GCST90200477	-0.0203825	-0.011958
GCST90200028	GCST90200478	-0.0178579	-0.023084
GCST90200028	GCST90200479	0.0267028	0.033844
GCST90200028	GCST90200480	-0.0348873	-0.023416
GCST90200028	GCST90200481	-0.0290075	-0.012685
GCST90200028	GCST90200482	-0.0171015	-0.022913
GCST90200028	GCST90200483	-0.0973259	-0.084796
GCST90200028	GCST90200484	-0.0265985	-0.018889
GCST90200028	GCST90200485	0.0483794	0.054512
GCST90200028	GCST90200486	-0.0758579	-0.06411
GCST90200028	GCST90200487	-0.0277889	-0.014347
GCST90200028	GCST90200488	0.0584892	0.06021
GCST90200028	GCST90200489	0.0246207	0.02387
GCST90200028	GCST90200490	-0.181974	-0.18514
GCST90200028	GCST90200491	-0.111825	-0.096201
GCST90200028	GCST90200492	0.0578527	0.065431
GCST90200028	GCST90200493	-0.0860049	-0.091105
GCST90200028	GCST90200494	0.000322706	-0.0040407
GCST90200028	GCST90200495	0.0194364	0.029196
GCST90200028	GCST90200496	0.00776868	0.014285
GCST90200028	GCST90200497	0.023038	0.039926
GCST90200028	GCST90200498	0.016187	0.023827
GCST90200028	GCST90200499	0.013263	0.010402
GCST90200028	GCST90200500	-0.0506943	-0.02853
GCST90200028	GCST90200501	-0.0233302	-0.024811
GCST90200028	GCST90200502	-0.062577	-0.064314
GCST90200028	GCST90200503	-0.0265233	-0.027385
GCST90200028	GCST90200504	0.010197	0.019904
GCST90200028	GCST90200505	0.00688171	-0.006853
GCST90200028	GCST90200506	0.0153226	0.027216
GCST90200028	GCST90200507	-0.027178	-0.020139
GCST90200028	GCST90200508	0.000746606	0.01403
GCST90200028	GCST90200509	-0.0568135	-0.063845
GCST90200028	GCST90200510	-0.00614708	-0.0033439
GCST90200028	GCST90200511	-0.0262223	-0.031766
GCST90200028	GCST90200512	0.0607704	0.069428
GCST90200028	GCST90200513	0.000173669	-0.0062113
GCST90200028	GCST90200514	-0.0571047	-0.051889
GCST90200028	GCST90200515	0.0277113	0.03123
GCST90200028	GCST90200516	0.0198723	0.025057
GCST90200028	GCST90200517	-0.0160714	-0.0025145
GCST90200028	GCST90200518	-0.0400642	-0.039683
GCST90200028	GCST90200519	-0.107008	-0.095286
GCST90200028	GCST90200520	0.00435466	-0.0021862
GCST90200028	GCST90200521	-0.0276829	-0.018334
GCST90200028	GCST90200522	0.111252	0.12397
GCST90200028	GCST90200523	-0.00897281	-0.0091551
GCST90200028	GCST90200524	0.0270363	0.023039
GCST90200028	GCST90200525	0.0412201	0.036439
GCST90200028	GCST90200526	0.00274411	0.015698
GCST90200028	GCST90200527	-0.101146	-0.10734
GCST90200028	GCST90200528	0.00652144	0.0078931
GCST90200028	GCST90200529	-0.1475	-0.13394
GCST90200028	GCST90200530	0.0179096	0.024566
GCST90200028	GCST90200531	0.046137	0.050051
GCST90200028	GCST90200532	-0.0794837	-0.072155
GCST90200028	GCST90200533	-0.118715	-0.11292
GCST90200028	GCST90200534	-0.202435	-0.19669
GCST90200028	GCST90200535	0.0491069	0.053537
GCST90200028	GCST90200536	0.00654393	0.016508
GCST90200028	GCST90200537	0.0371244	0.044792
GCST90200028	GCST90200538	-0.0155944	-0.019361
GCST90200028	GCST90200539	-0.253023	-0.24131
GCST90200028	GCST90200540	0.0641113	0.064899
GCST90200028	GCST90200541	0.0135476	0.013645
GCST90200028	GCST90200542	-0.028659	-0.007579
GCST90200028	GCST90200543	-0.0432223	-0.039202
GCST90200028	GCST90200544	-0.0215625	-0.029123
GCST90200028	GCST90200545	-0.0680425	-0.077584
GCST90200028	GCST90200546	-0.0410153	-0.035683
GCST90200028	GCST90200547	-0.0728841	-0.07279
GCST90200028	GCST90200548	0.0565171	0.065851
GCST90200028	GCST90200549	0.0483976	0.049353
GCST90200028	GCST90200550	0.00800205	0.0098246
GCST90200028	GCST90200551	-0.00961279	-0.015219
GCST90200028	GCST90200552	-0.0231075	-0.031908
GCST90200028	GCST90200553	-0.0994189	-0.090313
GCST90200028	GCST90200554	0.0683922	0.063633
GCST90200028	GCST90200555	-0.00419772	0.0075053
GCST90200028	GCST90200556	0.0308995	0.031439
GCST90200028	GCST90200557	0.0327869	0.041501
GCST90200028	GCST90200558	-0.0970083	-0.097162
GCST90200028	GCST90200559	-0.00560642	0.011064
GCST90200028	GCST90200560	0.0305816	0.045466
GCST90200028	GCST90200561	0.0326815	0.039232
GCST90200028	GCST90200562	-0.080416	-0.064874
GCST90200028	GCST90200563	0.0177914	0.023369
GCST90200028	GCST90200564	-0.303733	-0.29026
GCST90200028	GCST90200565	0.0385315	0.042665
GCST90200028	GCST90200566	-0.0534511	-0.030208
GCST90200028	GCST90200567	-0.111141	-0.088774
GCST90200028	GCST90200568	0.0512791	0.051969
GCST90200028	GCST90200569	-0.0632499	-0.072212
GCST90200028	GCST90200570	-0.219349	-0.2046
GCST90200028	GCST90200571	-0.065755	-0.050849
GCST90200028	GCST90200572	0.0019946	-0.0099225
GCST90200028	GCST90200573	-0.017641	-0.025685
GCST90200028	GCST90200574	-0.00238295	0.012334
GCST90200028	GCST90200575	0.0607313	0.060601
GCST90200028	GCST90200576	0.0879688	0.10237
GCST90200028	GCST90200577	2.5805e-05	-0.0035146
GCST90200028	GCST90200578	-0.0252675	-0.021166
GCST90200028	GCST90200579	-0.0334724	-0.0050859
GCST90200028	GCST90200580	-0.0100319	-0.0073283
GCST90200028	GCST90200581	0.03453	0.044748
GCST90200028	GCST90200582	-0.0830269	-0.084205
GCST90200028	GCST90200583	0.000229451	0.011558
GCST90200028	GCST90200584	-0.084866	-0.10638
GCST90200028	GCST90200585	-0.039061	-0.049444
GCST90200028	GCST90200586	-0.113549	-0.10237
GCST90200028	GCST90200587	-0.109825	-0.091325
GCST90200028	GCST90200588	-0.00416573	-0.00099311
GCST90200028	GCST90200589	0.047995	0.048036
GCST90200028	GCST90200590	0.024397	0.039068
GCST90200028	GCST90200591	-0.0202131	-0.016605
GCST90200028	GCST90200592	-0.136829	-0.12637
GCST90200028	GCST90200593	0.0364798	0.059188
GCST90200028	GCST90200594	-0.106734	-0.096815
GCST90200028	GCST90200595	-0.035794	-0.032867
GCST90200028	GCST90200596	0.0498499	0.054252
GCST90200028	GCST90200597	0.075455	0.071139
GCST90200028	GCST90200598	0.0337587	0.044072
GCST90200028	GCST90200599	-0.0157574	-0.019097
GCST90200028	GCST90200600	0.0455128	0.053594
GCST90200028	GCST90200601	0.195681	0.20696
GCST90200028	GCST90200602	0.0438565	0.043679
GCST90200028	GCST90200603	0.0604559	0.074131
GCST90200028	GCST90200604	0.0235118	0.021423
GCST90200028	GCST90200605	0.0255914	0.027645
GCST90200028	GCST90200606	-0.0428445	-0.035834
GCST90200028	GCST90200607	-0.0730419	-0.062938
GCST90200028	GCST90200608	0.00884733	0.0090585
GCST90200028	GCST90200609	0.0226979	0.026424
GCST90200028	GCST90200610	0.033815	0.034928
GCST90200028	GCST90200611	0.0693587	0.074181
GCST90200028	GCST90200612	-0.024746	-0.023972
GCST90200028	GCST90200613	-0.0876701	-0.07694
GCST90200028	GCST90200614	-0.0468459	-0.035311
GCST90200028	GCST90200615	0.0167759	0.023164
GCST90200028	GCST90200616	-0.0189421	-0.015265
GCST90200028	GCST90200617	-0.0474124	-0.037804
GCST90200028	GCST90200618	0.011151	0.022006
GCST90200028	GCST90200619	0.0295864	0.044683
GCST90200028	GCST90200620	0.0658045	0.075458
GCST90200028	GCST90200621	-0.00944551	-0.0082707
GCST90200028	GCST90200622	-0.0387916	-0.031294
GCST90200028	GCST90200623	-0.014439	-0.0066613
GCST90200028	GCST90200624	-0.000665956	0.010708
GCST90200028	GCST90200625	0.0100601	0.0070989
GCST90200028	GCST90200626	-0.0191794	-0.023272
GCST90200028	GCST90200627	0.0230613	0.030721
GCST90200028	GCST90200628	-0.0816303	-0.080149
GCST90200028	GCST90200629	0.129816	0.14223
GCST90200028	GCST90200630	-0.0140365	0.0088065
GCST90200028	GCST90200631	0.0272143	0.026212
GCST90200028	GCST90200632	0.0194113	0.027034
GCST90200028	GCST90200633	-0.0659146	-0.071267
GCST90200028	GCST90200634	0.0686729	0.070218
GCST90200028	GCST90200635	0.0391865	0.034878
GCST90200028	GCST90200636	0.00829754	0.01881
GCST90200028	GCST90200637	-0.0570653	-0.051995
GCST90200028	GCST90200638	0.00564826	0.011281
GCST90200028	GCST90200639	0.0435259	0.049228
GCST90200028	GCST90200640	0.101783	0.10802
GCST90200028	GCST90200641	0.00869839	0.018951
GCST90200028	GCST90200642	0.0257111	0.028079
GCST90200028	GCST90200643	-0.0140896	-0.0030524
GCST90200028	GCST90200644	0.0623121	0.08085
GCST90200028	GCST90200645	0.0101123	0.0027217
GCST90200028	GCST90200646	0.155061	0.16255
GCST90200028	GCST90200647	-0.0422371	-0.032761
GCST90200028	GCST90200648	0.121022	0.12542
GCST90200028	GCST90200649	0.0621535	0.063796
GCST90200028	GCST90200650	0.071564	0.07521
GCST90200028	GCST90200651	-0.0271582	-0.030203
GCST90200028	GCST90200652	-0.239162	-0.24337
GCST90200028	GCST90200653	-0.00978628	-0.008498
GCST90200028	GCST90200654	0.00265423	-0.0019328
GCST90200028	GCST90200655	-0.020353	-0.02058
GCST90200028	GCST90200656	0.0171381	0.022578
GCST90200028	GCST90200657	0.00781774	0.014813
GCST90200028	GCST90200658	-0.0303385	-0.011399
GCST90200028	GCST90200659	0.0241044	0.028942
GCST90200028	GCST90200660	-0.0111705	-0.0073575
GCST90200028	GCST90200661	-0.00639393	-0.0020187
GCST90200028	GCST90200662	-0.0453513	-0.048988
GCST90200028	GCST90200663	0.0121934	0.026956
GCST90200028	GCST90200664	0.0229488	0.016961
GCST90200028	GCST90200665	-0.0894632	-0.076582
GCST90200028	GCST90200666	0.0322683	0.048451
GCST90200028	GCST90200667	-0.0495713	-0.037376
GCST90200028	GCST90200668	0.0468442	0.053873
GCST90200028	GCST90200669	-0.0120314	0.0046409
GCST90200028	GCST90200670	0.0123701	0.017885
GCST90200028	GCST90200671	0.0454595	0.049613
GCST90200028	GCST90200672	0.0299461	0.037368
GCST90200028	GCST90200673	0.191154	0.20137
GCST90200028	GCST90200674	-0.0423526	-0.039698
GCST90200028	GCST90200675	0.149013	0.14922
GCST90200028	GCST90200676	0.0687994	0.081148
GCST90200028	GCST90200677	0.178475	0.17292
GCST90200028	GCST90200678	0.0616858	0.062684
GCST90200028	GCST90200679	0.0694823	0.08087
GCST90200028	GCST90200680	0.0489026	0.058612
GCST90200028	GCST90200681	0.0441131	0.055813
GCST90200028	GCST90200682	0.0798416	0.073221
GCST90200028	GCST90200683	0.0871037	0.096528
GCST90200028	GCST90200684	-0.0357312	-0.012738
GCST90200028	GCST90200685	0.182314	0.19311
GCST90200028	GCST90200686	-0.0694057	-0.058292
GCST90200028	GCST90200687	-0.00697508	0.0070717
GCST90200028	GCST90200688	-0.0581057	-0.031123
GCST90200028	GCST90200689	-0.0215658	-0.015422
GCST90200028	GCST90200690	0.0904847	0.1055
GCST90200028	GCST90200691	-0.0150788	-0.022322
GCST90200028	GCST90200692	0.237074	0.24775
GCST90200028	GCST90200693	0.0166493	0.009097
GCST90200028	GCST90200694	-0.0445332	-0.046502
GCST90200028	GCST90200695	-0.0312084	-0.028017
GCST90200028	GCST90200696	-0.00302666	-0.0066714
GCST90200028	GCST90200697	0.00090988	0.012106
GCST90200028	GCST90200698	-0.0196172	-0.0051885
GCST90200028	GCST90200699	0.0762095	0.09504
GCST90200028	GCST90200700	0.0209051	0.020112
GCST90200028	GCST90200701	-0.0522233	-0.038431
GCST90200028	GCST90200702	-0.0452941	-0.028792
GCST90200028	GCST90200703	-0.0224239	-0.012946
GCST90200028	GCST90200704	-0.0417933	-0.028461
GCST90200028	GCST90200705	0.127676	0.13852
GCST90200028	GCST90200706	-0.0367285	-0.032267
GCST90200028	GCST90200707	-0.123919	-0.12481
GCST90200028	GCST90200708	0.0321103	0.039512
GCST90200028	GCST90200709	0.00642907	0.028566
GCST90200028	GCST90200710	0.0817804	0.09373
GCST90200028	GCST90200711	0.0776926	0.092001
GCST90200029	GCST90199621	-0.0816728	-0.067913
GCST90200029	GCST90199622	0.0223506	0.017736
GCST90200029	GCST90199623	0.0078024	0.0038138
GCST90200029	GCST90199624	-0.0139926	-0.01757
GCST90200029	GCST90199625	-0.154919	-0.13866
GCST90200029	GCST90199626	-0.0722997	-0.06209
GCST90200029	GCST90199627	0.0169657	0.02657
GCST90200029	GCST90199628	-0.00765413	-0.0081801
GCST90200029	GCST90199629	-0.0392087	-0.016119
GCST90200029	GCST90199630	-0.0604309	-0.044508
GCST90200029	GCST90199631	0.104141	0.11589
GCST90200029	GCST90199632	-0.0594093	-0.05092
GCST90200029	GCST90199633	0.0600356	0.072337
GCST90200029	GCST90199634	5.70714e-05	0.013204
GCST90200029	GCST90199635	-0.0952939	-0.083054
GCST90200029	GCST90199636	-0.0648117	-0.059504
GCST90200029	GCST90199637	0.00555547	0.024552
GCST90200029	GCST90199638	-0.0675295	-0.043978
GCST90200029	GCST90199639	0.0271334	0.02653
GCST90200029	GCST90199640	-0.121501	-0.11186
GCST90200029	GCST90199641	0.0234691	0.029313
GCST90200029	GCST90199642	0.0133826	0.03088
GCST90200029	GCST90199643	-0.0633028	-0.041955
GCST90200029	GCST90199644	0.0151241	0.011642
GCST90200029	GCST90199645	0.0231411	0.034102
GCST90200029	GCST90199646	-0.0767359	-0.077364
GCST90200029	GCST90199647	0.035451	0.044789
GCST90200029	GCST90199648	0.0826103	0.083529
GCST90200029	GCST90199649	0.111009	0.1222
GCST90200029	GCST90199650	-0.0451936	-0.039281
GCST90200029	GCST90199651	0.393426	0.39709
GCST90200029	GCST90199652	0.0527213	0.047322
GCST90200029	GCST90199653	-0.0584574	-0.051107
GCST90200029	GCST90199654	0.0594444	0.070395
GCST90200029	GCST90199655	0.0980159	0.10941
GCST90200029	GCST90199656	-0.0919346	-0.085283
GCST90200029	GCST90199657	0.240474	0.2413
GCST90200029	GCST90199658	0.127986	0.13523
GCST90200029	GCST90199659	0.186928	0.18696
GCST90200029	GCST90199660	0.0387002	0.060868
GCST90200029	GCST90199661	0.045044	0.044365
GCST90200029	GCST90199662	0.0711223	0.080641
GCST90200029	GCST90199663	-0.143009	-0.12177
GCST90200029	GCST90199664	-0.019729	-0.0048845
GCST90200029	GCST90199665	0.0256515	0.034009
GCST90200029	GCST90199666	0.194065	0.20157
GCST90200029	GCST90199667	-0.0363192	-0.013953
GCST90200029	GCST90199668	0.275791	0.28144
GCST90200029	GCST90199669	0.296659	0.29867
GCST90200029	GCST90199670	-0.00869991	0.0062023
GCST90200029	GCST90199671	0.0928659	0.10123
GCST90200029	GCST90199672	-0.00730074	0.0079857
GCST90200029	GCST90199673	0.0716326	0.083694
GCST90200029	GCST90199674	0.379868	0.37633
GCST90200029	GCST90199675	-0.0176111	0.00018239
GCST90200029	GCST90199676	0.157595	0.16566
GCST90200029	GCST90199677	0.224363	0.22371
GCST90200029	GCST90199678	0.00622614	0.010257
GCST90200029	GCST90199679	0.033485	0.037087
GCST90200029	GCST90199680	0.228851	0.24127
GCST90200029	GCST90199681	-0.000361123	0.016753
GCST90200029	GCST90199682	0.00690648	0.010278
GCST90200029	GCST90199683	-0.0521448	-0.042552
GCST90200029	GCST90199684	0.31043	0.32643
GCST90200029	GCST90199685	0.197045	0.20688
GCST90200029	GCST90199686	-0.0624219	-0.041726
GCST90200029	GCST90199687	-0.016778	-0.0024861
GCST90200029	GCST90199688	0.122107	0.1319
GCST90200029	GCST90199689	-0.0530694	-0.034581
GCST90200029	GCST90199690	0.0438146	0.046501
GCST90200029	GCST90199691	0.0483033	0.05053
GCST90200029	GCST90199692	-0.0313039	-0.019988
GCST90200029	GCST90199693	0.304614	0.3048
GCST90200029	GCST90199694	0.0435709	0.04896
GCST90200029	GCST90199695	-0.0930422	-0.078473
GCST90200029	GCST90199696	0.00713032	0.018429
GCST90200029	GCST90199697	0.186325	0.18997
GCST90200029	GCST90199698	-0.106826	-0.10101
GCST90200029	GCST90199699	0.0183049	0.018775
GCST90200029	GCST90199700	0.336792	0.32767
GCST90200029	GCST90199701	-0.0167454	-0.0034585
GCST90200029	GCST90199702	0.0245524	0.021799
GCST90200029	GCST90199703	-0.037021	-0.014446
GCST90200029	GCST90199704	0.206398	0.20105
GCST90200029	GCST90199705	-0.0895474	-0.080507
GCST90200029	GCST90199706	0.0145172	0.024483
GCST90200029	GCST90199707	0.043665	0.065843
GCST90200029	GCST90199708	-0.133642	-0.11733
GCST90200029	GCST90199709	0.472761	0.47163
GCST90200029	GCST90199710	0.460502	0.45725
GCST90200029	GCST90199711	0.557117	0.55653
GCST90200029	GCST90199712	-0.0278369	-0.018618
GCST90200029	GCST90199713	0.490628	0.49013
GCST90200029	GCST90199714	0.108801	0.11362
GCST90200029	GCST90199715	0.393528	0.38812
GCST90200029	GCST90199716	0.175352	0.17687
GCST90200029	GCST90199717	-0.00376799	-0.0085382
GCST90200029	GCST90199718	0.137462	0.14425
GCST90200029	GCST90199719	-0.0271774	-0.016971
GCST90200029	GCST90199720	0.21638	0.22134
GCST90200029	GCST90199721	0.399102	0.39843
GCST90200029	GCST90199722	0.208408	0.21385
GCST90200029	GCST90199723	0.376672	0.36849
GCST90200029	GCST90199724	-0.0362337	-0.025285
GCST90200029	GCST90199725	0.0351324	0.054033
GCST90200029	GCST90199726	0.0394769	0.046627
GCST90200029	GCST90199727	0.00927797	0.028616
GCST90200029	GCST90199728	0.494616	0.49184
GCST90200029	GCST90199729	-0.0395944	-0.028746
GCST90200029	GCST90199730	0.206336	0.20536
GCST90200029	GCST90199731	0.48688	0.48385
GCST90200029	GCST90199732	0.0605522	0.07878
GCST90200029	GCST90199733	0.0151403	0.030886
GCST90200029	GCST90199734	0.031053	0.034995
GCST90200029	GCST90199735	-0.00660415	0.0012988
GCST90200029	GCST90199736	0.0550993	0.065746
GCST90200029	GCST90199737	-0.0721884	-0.059387
GCST90200029	GCST90199738	-0.0272599	-0.03401
GCST90200029	GCST90199739	-0.0289044	-0.026271
GCST90200029	GCST90199740	-0.0549379	-0.03742
GCST90200029	GCST90199741	-0.059988	-0.032257
GCST90200029	GCST90199742	0.031388	0.058697
GCST90200029	GCST90199743	0.117894	0.13515
GCST90200029	GCST90199744	0.542896	0.54363
GCST90200029	GCST90199745	0.104379	0.1194
GCST90200029	GCST90199746	-0.0343446	-0.011422
GCST90200029	GCST90199747	-0.00134092	0.013786
GCST90200029	GCST90199748	0.519985	0.51746
GCST90200029	GCST90199749	0.00225681	0.0068761
GCST90200029	GCST90199750	0.225823	0.23187
GCST90200029	GCST90199751	-0.0814058	-0.056872
GCST90200029	GCST90199752	0.0441301	0.050803
GCST90200029	GCST90199753	0.0998461	0.11711
GCST90200029	GCST90199754	-0.00486732	-0.0012634
GCST90200029	GCST90199755	-0.0112573	-0.011556
GCST90200029	GCST90199756	0.0736316	0.0884
GCST90200029	GCST90199757	0.0462449	0.048174
GCST90200029	GCST90199758	0.0490002	0.066733
GCST90200029	GCST90199759	0.0375751	0.048681
GCST90200029	GCST90199760	0.0287871	0.047334
GCST90200029	GCST90199761	0.0589498	0.072098
GCST90200029	GCST90199762	0.0977043	0.10872
GCST90200029	GCST90199763	0.0506831	0.069305
GCST90200029	GCST90199764	0.138642	0.1493
GCST90200029	GCST90199765	-0.065007	-0.048451
GCST90200029	GCST90199766	0.0566622	0.072617
GCST90200029	GCST90199767	0.0981248	0.1087
GCST90200029	GCST90199768	-0.022574	-0.014236
GCST90200029	GCST90199769	0.248635	0.24761
GCST90200029	GCST90199770	0.288223	0.28746
GCST90200029	GCST90199771	0.111928	0.126
GCST90200029	GCST90199772	-0.0122976	0.0084403
GCST90200029	GCST90199773	-0.0160304	-0.011653
GCST90200029	GCST90199774	0.348775	0.35558
GCST90200029	GCST90199775	-0.0219695	-0.0047564
GCST90200029	GCST90199776	0.001943	0.0042696
GCST90200029	GCST90199777	0.00734845	0.016057
GCST90200029	GCST90199778	0.049076	0.061209
GCST90200029	GCST90199779	0.0322152	0.043988
GCST90200029	GCST90199780	0.173309	0.18079
GCST90200029	GCST90199781	0.144714	0.14627
GCST90200029	GCST90199783	0.0428014	0.050856
GCST90200029	GCST90199784	0.0243442	0.029411
GCST90200029	GCST90199785	-0.123616	-0.099201
GCST90200029	GCST90199786	0.00274373	0.005055
GCST90200029	GCST90199787	-0.0148428	-0.0026625
GCST90200029	GCST90199788	-0.0173271	0.011325
GCST90200029	GCST90199789	0.228966	0.24167
GCST90200029	GCST90199790	0.131254	0.14599
GCST90200029	GCST90199791	0.0768706	0.10052
GCST90200029	GCST90199792	-0.0889973	-0.067684
GCST90200029	GCST90199793	0.0454661	0.072548
GCST90200029	GCST90199794	-0.0343243	-0.019141
GCST90200029	GCST90199795	0.4991	0.50057
GCST90200029	GCST90199796	0.392992	0.3899
GCST90200029	GCST90199797	0.0126163	0.012417
GCST90200029	GCST90199798	-0.0866051	-0.078202
GCST90200029	GCST90199799	-0.0295389	4.5672e-05
GCST90200029	GCST90199800	-0.0184281	-0.007807
GCST90200029	GCST90199801	-0.0764233	-0.060114
GCST90200029	GCST90199802	-0.0232744	-0.014911
GCST90200029	GCST90199803	-0.0240548	-0.014023
GCST90200029	GCST90199804	0.151257	0.1549
GCST90200029	GCST90199805	0.224168	0.22145
GCST90200029	GCST90199806	0.267661	0.26683
GCST90200029	GCST90199807	0.285106	0.28125
GCST90200029	GCST90199808	-0.0144016	-0.0034194
GCST90200029	GCST90199809	-0.0104246	-0.0071697
GCST90200029	GCST90199810	0.133925	0.14237
GCST90200029	GCST90199811	-0.0212033	-0.012703
GCST90200029	GCST90199812	0.0391167	0.037541
GCST90200029	GCST90199813	-0.0253022	-0.0088265
GCST90200029	GCST90199814	0.0232191	0.033921
GCST90200029	GCST90199815	-0.0201088	-0.011549
GCST90200029	GCST90199816	-0.0334152	-0.0092234
GCST90200029	GCST90199817	-0.020258	-0.016039
GCST90200029	GCST90199818	-0.0692935	-0.05199
GCST90200029	GCST90199819	0.0272925	0.051234
GCST90200029	GCST90199820	0.535251	0.53216
GCST90200029	GCST90199821	0.317298	0.32507
GCST90200029	GCST90199822	0.11233	0.12282
GCST90200029	GCST90199823	0.00441726	0.0065857
GCST90200029	GCST90199824	-0.00718312	0.0014561
GCST90200029	GCST90199825	-0.0893061	-0.066453
GCST90200029	GCST90199826	-0.0311234	-0.01234
GCST90200029	GCST90199827	-0.00594203	-0.0016412
GCST90200029	GCST90199828	0.0278682	0.04114
GCST90200029	GCST90199829	0.0268581	0.033634
GCST90200029	GCST90199830	-0.0348601	-0.031287
GCST90200029	GCST90199831	-0.103559	-0.091055
GCST90200029	GCST90199832	0.0727843	0.089785
GCST90200029	GCST90199833	0.296764	0.29709
GCST90200029	GCST90199834	-0.112899	-0.1056
GCST90200029	GCST90199835	0.0286945	0.03068
GCST90200029	GCST90199836	-0.0283608	-0.032003
GCST90200029	GCST90199837	-0.0113115	-0.0067694
GCST90200029	GCST90199838	0.0174265	0.019706
GCST90200029	GCST90199839	0.0557165	0.059407
GCST90200029	GCST90199840	0.0586503	0.063279
GCST90200029	GCST90199841	0.0558617	0.054175
GCST90200029	GCST90199842	0.0477782	0.056299
GCST90200029	GCST90199843	-0.0224781	-0.012251
GCST90200029	GCST90199844	-0.0272412	-0.014163
GCST90200029	GCST90199845	0.225523	0.21919
GCST90200029	GCST90199846	0.0653706	0.087519
GCST90200029	GCST90199847	-0.0338281	-0.021473
GCST90200029	GCST90199848	-0.157466	-0.13788
GCST90200029	GCST90199849	0.045233	0.049668
GCST90200029	GCST90199850	0.0541681	0.059327
GCST90200029	GCST90199851	0.0457393	0.059761
GCST90200029	GCST90199852	0.0156932	0.0089353
GCST90200029	GCST90199853	0.0975856	0.10139
GCST90200029	GCST90199854	0.0572898	0.060236
GCST90200029	GCST90199855	0.0563498	0.052249
GCST90200029	GCST90199856	0.107261	0.10939
GCST90200029	GCST90199857	0.0306943	0.037229
GCST90200029	GCST90199858	0.0589702	0.053538
GCST90200029	GCST90199859	0.0337723	0.043184
GCST90200029	GCST90199860	0.0245495	0.040333
GCST90200029	GCST90199861	0.11665	0.12788
GCST90200029	GCST90199862	-0.000282896	-0.0086051
GCST90200029	GCST90199863	0.030958	0.045693
GCST90200029	GCST90199864	0.0551431	0.059302
GCST90200029	GCST90199865	0.000826765	0.00050456
GCST90200029	GCST90199866	0.100609	0.096453
GCST90200029	GCST90199867	0.148103	0.15798
GCST90200029	GCST90199868	-0.00366962	0.016117
GCST90200029	GCST90199869	0.00177349	0.0039644
GCST90200029	GCST90199870	0.0820509	0.10118
GCST90200029	GCST90199871	0.026863	0.038791
GCST90200029	GCST90199872	0.0748132	0.084186
GCST90200029	GCST90199873	0.0725512	0.089437
GCST90200029	GCST90199874	-0.0540076	-0.039647
GCST90200029	GCST90199875	0.256019	0.25371
GCST90200029	GCST90199876	0.147919	0.15688
GCST90200029	GCST90199877	0.0448711	0.037003
GCST90200029	GCST90199878	0.0779676	0.084446
GCST90200029	GCST90199879	-0.00653866	-0.00090517
GCST90200029	GCST90199880	0.257617	0.26419
GCST90200029	GCST90199881	-0.00403081	-0.0032059
GCST90200029	GCST90199882	0.0467751	0.066325
GCST90200029	GCST90199883	0.0852526	0.10067
GCST90200029	GCST90199884	-0.0389781	-0.037897
GCST90200029	GCST90199885	-0.0190056	-0.0035438
GCST90200029	GCST90199886	-0.0571615	-0.03826
GCST90200029	GCST90199887	0.407841	0.4062
GCST90200029	GCST90199888	0.0916003	0.097969
GCST90200029	GCST90199889	-0.0267726	-0.021117
GCST90200029	GCST90199890	-0.0536649	-0.035879
GCST90200029	GCST90199891	0.0490874	0.040797
GCST90200029	GCST90199892	0.0379986	0.046603
GCST90200029	GCST90199893	0.366481	0.36781
GCST90200029	GCST90199894	-0.0189659	-0.0097462
GCST90200029	GCST90199895	0.0740725	0.098136
GCST90200029	GCST90199896	0.0340454	0.034511
GCST90200029	GCST90199897	-0.0324805	-0.030784
GCST90200029	GCST90199898	0.0100413	0.038717
GCST90200029	GCST90199899	0.0225849	0.045046
GCST90200029	GCST90199900	-0.000885602	0.0027535
GCST90200029	GCST90199901	-0.011545	-4.3104e-05
GCST90200029	GCST90199902	-0.0017233	0.0037581
GCST90200029	GCST90199903	-0.0796956	-0.068444
GCST90200029	GCST90199904	-0.041472	-0.023797
GCST90200029	GCST90199905	-0.0155196	-0.0015366
GCST90200029	GCST90199906	0.0380199	0.054952
GCST90200029	GCST90199907	0.00997939	0.0094536
GCST90200029	GCST90199908	0.0554984	0.072919
GCST90200029	GCST90199909	0.0949701	0.10129
GCST90200029	GCST90199910	0.0168811	0.030236
GCST90200029	GCST90199911	0.0123428	0.010591
GCST90200029	GCST90199912	0.449097	0.44947
GCST90200029	GCST90199913	0.0698945	0.0744
GCST90200029	GCST90199914	0.101212	0.10879
GCST90200029	GCST90199915	0.0127276	0.041017
GCST90200029	GCST90199916	0.371964	0.38386
GCST90200029	GCST90199917	0.0352837	0.043638
GCST90200029	GCST90199918	-0.0229456	-0.011254
GCST90200029	GCST90199919	-0.0283368	-0.021479
GCST90200029	GCST90199920	-0.0299543	-0.024608
GCST90200029	GCST90199921	0.0496465	0.047891
GCST90200029	GCST90199922	-0.106185	-0.097618
GCST90200029	GCST90199923	0.483794	0.4829
GCST90200029	GCST90199924	-0.0111743	-0.011641
GCST90200029	GCST90199925	-0.00464755	0.0028479
GCST90200029	GCST90199926	-0.0529534	-0.025292
GCST90200029	GCST90199927	-0.0270661	-0.015415
GCST90200029	GCST90199928	0.184465	0.19148
GCST90200029	GCST90199929	0.0883917	0.099624
GCST90200029	GCST90199930	0.232213	0.22504
GCST90200029	GCST90199931	-0.0305994	-0.012702
GCST90200029	GCST90199932	0.0172039	0.04267
GCST90200029	GCST90199933	0.0595903	0.052712
GCST90200029	GCST90199934	-0.0074134	-0.00076883
GCST90200029	GCST90199935	-0.0154388	-0.0062027
GCST90200029	GCST90199936	-0.0312221	-0.0092984
GCST90200029	GCST90199937	0.0278022	0.040472
GCST90200029	GCST90199938	0.00972128	0.014878
GCST90200029	GCST90199939	-0.0297441	-0.024671
GCST90200029	GCST90199940	0.00340781	0.018077
GCST90200029	GCST90199941	0.0305132	0.035676
GCST90200029	GCST90199942	-0.0275305	-0.019197
GCST90200029	GCST90199943	0.0230576	0.033267
GCST90200029	GCST90199944	-0.066411	-0.05554
GCST90200029	GCST90199945	0.0613891	0.070186
GCST90200029	GCST90199946	-0.0544787	-0.039139
GCST90200029	GCST90199947	0.206838	0.21783
GCST90200029	GCST90199948	-0.0352631	-0.019114
GCST90200029	GCST90199949	-0.0226228	-0.013015
GCST90200029	GCST90199950	-0.0519977	-0.050172
GCST90200029	GCST90199951	-0.00146451	0.0051777
GCST90200029	GCST90199952	0.0271462	0.03022
GCST90200029	GCST90199953	-0.00157312	-0.0022841
GCST90200029	GCST90199954	0.0233578	0.036639
GCST90200029	GCST90199955	-0.0689852	-0.05538
GCST90200029	GCST90199956	-0.0220475	-0.017076
GCST90200029	GCST90199957	0.0343096	0.029691
GCST90200029	GCST90199958	0.000121731	0.023706
GCST90200029	GCST90199959	0.101321	0.10909
GCST90200029	GCST90199960	-0.0265835	-0.0097047
GCST90200029	GCST90199961	-0.0108356	0.007251
GCST90200029	GCST90199962	0.0930827	0.085529
GCST90200029	GCST90199963	0.0223001	0.029338
GCST90200029	GCST90199964	0.0157308	0.025828
GCST90200029	GCST90199965	-0.0978171	-0.081466
GCST90200029	GCST90199966	0.103226	0.10345
GCST90200029	GCST90199967	0.0679592	0.077792
GCST90200029	GCST90199968	0.0903163	0.10498
GCST90200029	GCST90199969	0.187903	0.18277
GCST90200029	GCST90199970	0.162845	0.16395
GCST90200029	GCST90199971	-0.0534239	-0.036021
GCST90200029	GCST90199972	0.14642	0.15654
GCST90200029	GCST90199973	-0.0209964	-0.016261
GCST90200029	GCST90199974	0.35084	0.35217
GCST90200029	GCST90199975	0.112653	0.12985
GCST90200029	GCST90199976	0.229441	0.23032
GCST90200029	GCST90199977	0.108948	0.1116
GCST90200029	GCST90199978	0.0519576	0.070064
GCST90200029	GCST90199979	0.311648	0.31776
GCST90200029	GCST90199980	0.0452901	0.052068
GCST90200029	GCST90199981	-0.0554037	-0.049012
GCST90200029	GCST90199982	-0.0565417	-0.046436
GCST90200029	GCST90199983	0.0274425	0.025937
GCST90200029	GCST90199984	-0.0789177	-0.075968
GCST90200029	GCST90199985	-0.0152135	-0.0047856
GCST90200029	GCST90199986	-0.0640478	-0.042674
GCST90200029	GCST90199987	0.000132614	0.0064505
GCST90200029	GCST90199988	-0.0384983	-0.033451
GCST90200029	GCST90199989	-0.01561	-0.011823
GCST90200029	GCST90199990	-0.0148554	-0.0023981
GCST90200029	GCST90199991	-0.0321579	-0.016029
GCST90200029	GCST90199992	0.0596044	0.060686
GCST90200029	GCST90199993	-0.0553815	-0.03676
GCST90200029	GCST90199994	0.00928667	0.0082288
GCST90200029	GCST90199995	0.0983067	0.10264
GCST90200029	GCST90199996	0.0873969	0.10381
GCST90200029	GCST90199997	0.147455	0.15533
GCST90200029	GCST90199998	-0.00331356	0.008125
GCST90200029	GCST90199999	-0.0797316	-0.061614
GCST90200029	GCST90200000	-0.0288797	-0.028469
GCST90200029	GCST90200001	0.0860321	0.09555
GCST90200029	GCST90200002	-0.0613631	-0.057947
GCST90200029	GCST90200003	-0.0404659	-0.017681
GCST90200029	GCST90200004	0.0101508	0.020571
GCST90200029	GCST90200005	0.0248013	0.028065
GCST90200029	GCST90200006	0.0372069	0.042771
GCST90200029	GCST90200007	-0.0482247	-0.035317
GCST90200029	GCST90200008	0.110606	0.11537
GCST90200029	GCST90200009	0.0232715	0.031783
GCST90200029	GCST90200010	0.139835	0.16142
GCST90200029	GCST90200011	-0.00741683	0.012705
GCST90200029	GCST90200012	0.240559	0.23925
GCST90200029	GCST90200013	0.115316	0.12593
GCST90200029	GCST90200014	0.293377	0.30061
GCST90200029	GCST90200015	-0.0232614	-0.012079
GCST90200029	GCST90200016	-0.0626598	-0.044669
GCST90200029	GCST90200017	0.0497896	0.067156
GCST90200029	GCST90200018	0.0445236	0.051048
GCST90200029	GCST90200019	-0.0899008	-0.07403
GCST90200029	GCST90200030	0.10306	0.12709
GCST90200029	GCST90200031	0.131912	0.14006
GCST90200029	GCST90200032	0.231824	0.23355
GCST90200029	GCST90200033	0.0805723	0.097269
GCST90200029	GCST90200034	0.124548	0.1391
GCST90200029	GCST90200035	0.124445	0.13575
GCST90200029	GCST90200036	0.175145	0.18675
GCST90200029	GCST90200037	0.115407	0.13458
GCST90200029	GCST90200038	-0.0109423	-0.0061575
GCST90200029	GCST90200039	-0.0509256	-0.033157
GCST90200029	GCST90200040	0.151726	0.17006
GCST90200029	GCST90200041	0.0553553	0.070905
GCST90200029	GCST90200042	0.522948	0.52325
GCST90200029	GCST90200043	-0.000474915	0.013445
GCST90200029	GCST90200044	0.0495579	0.060526
GCST90200029	GCST90200045	-0.0429664	-0.035981
GCST90200029	GCST90200046	-0.0520327	-0.037421
GCST90200029	GCST90200047	0.0194562	0.033183
GCST90200029	GCST90200048	0.0256467	0.029581
GCST90200029	GCST90200049	0.0350806	0.036673
GCST90200029	GCST90200050	-0.0425237	-0.033044
GCST90200029	GCST90200051	0.064733	0.064164
GCST90200029	GCST90200052	0.023089	0.038533
GCST90200029	GCST90200053	0.048165	0.060186
GCST90200029	GCST90200054	-0.0666351	-0.059385
GCST90200029	GCST90200055	0.0845239	0.093187
GCST90200029	GCST90200056	0.0568189	0.05589
GCST90200029	GCST90200057	0.0593186	0.079228
GCST90200029	GCST90200058	0.0389801	0.042626
GCST90200029	GCST90200059	0.108106	0.1112
GCST90200029	GCST90200060	0.11225	0.13271
GCST90200029	GCST90200061	0.0870992	0.09472
GCST90200029	GCST90200062	0.0583632	0.062778
GCST90200029	GCST90200063	-0.0902101	-0.092038
GCST90200029	GCST90200064	0.0548474	0.065275
GCST90200029	GCST90200065	-0.0920195	-0.10016
GCST90200029	GCST90200066	0.101297	0.10372
GCST90200029	GCST90200067	0.188713	0.20078
GCST90200029	GCST90200068	-0.0253247	-0.0089277
GCST90200029	GCST90200069	0.0048965	0.012197
GCST90200029	GCST90200070	0.0659275	0.079097
GCST90200029	GCST90200071	-0.023141	-0.014677
GCST90200029	GCST90200072	-0.0246604	-0.011932
GCST90200029	GCST90200073	0.0516196	0.064916
GCST90200029	GCST90200074	0.291483	0.29939
GCST90200029	GCST90200075	0.0868165	0.096644
GCST90200029	GCST90200076	0.122626	0.13413
GCST90200029	GCST90200077	0.0588236	0.078863
GCST90200029	GCST90200078	0.00331365	0.020352
GCST90200029	GCST90200079	-0.0547772	-0.062289
GCST90200029	GCST90200080	0.037477	0.045165
GCST90200029	GCST90200081	0.00440932	0.01121
GCST90200029	GCST90200082	-0.0506811	-0.039467
GCST90200029	GCST90200083	0.0772063	0.10006
GCST90200029	GCST90200084	-0.0266898	-0.020495
GCST90200029	GCST90200085	0.119297	0.1361
GCST90200029	GCST90200086	-0.0379539	-0.025772
GCST90200029	GCST90200087	-0.0287904	-0.00065238
GCST90200029	GCST90200088	0.222559	0.22633
GCST90200029	GCST90200089	-0.0130563	0.010029
GCST90200029	GCST90200090	-0.0311193	-0.024235
GCST90200029	GCST90200091	-0.0366224	-0.025226
GCST90200029	GCST90200092	-0.0118916	-0.0027674
GCST90200029	GCST90200093	-0.0587387	-0.051013
GCST90200029	GCST90200094	0.00906666	0.0070835
GCST90200029	GCST90200095	0.0829598	0.10573
GCST90200029	GCST90200096	-0.0288814	-0.011243
GCST90200029	GCST90200097	-0.0922932	-0.070039
GCST90200029	GCST90200098	0.126318	0.14517
GCST90200029	GCST90200099	0.426509	0.43125
GCST90200029	GCST90200100	-0.0113283	0.0105
GCST90200029	GCST90200101	-0.00811345	0.0074321
GCST90200029	GCST90200102	0.113838	0.12246
GCST90200029	GCST90200103	0.0466438	0.060987
GCST90200029	GCST90200104	0.500605	0.49059
GCST90200029	GCST90200105	0.122282	0.14925
GCST90200029	GCST90200106	0.0103199	0.023901
GCST90200029	GCST90200107	-0.0483525	-0.030184
GCST90200029	GCST90200108	0.149634	0.15636
GCST90200029	GCST90200109	0.0483315	0.059276
GCST90200029	GCST90200110	0.337997	0.33968
GCST90200029	GCST90200111	0.120053	0.11975
GCST90200029	GCST90200112	0.0144766	0.015042
GCST90200029	GCST90200113	-0.0295219	-0.018022
GCST90200029	GCST90200114	0.0446357	0.070389
GCST90200029	GCST90200115	0.0659295	0.08066
GCST90200029	GCST90200116	0.0548513	0.065673
GCST90200029	GCST90200117	0.077403	0.101
GCST90200029	GCST90200118	0.116547	0.14236
GCST90200029	GCST90200119	0.0197035	0.041011
GCST90200029	GCST90200120	0.037417	0.026928
GCST90200029	GCST90200121	0.0375699	0.047236
GCST90200029	GCST90200122	0.219716	0.21691
GCST90200029	GCST90200123	0.0563852	0.060692
GCST90200029	GCST90200124	0.151669	0.16383
GCST90200029	GCST90200125	0.0769275	0.097882
GCST90200029	GCST90200126	0.054471	0.076887
GCST90200029	GCST90200127	0.0614219	0.082301
GCST90200029	GCST90200128	0.139436	0.14748
GCST90200029	GCST90200129	0.0651074	0.084129
GCST90200029	GCST90200130	-0.00025501	0.0093318
GCST90200029	GCST90200131	0.0204696	0.030851
GCST90200029	GCST90200132	0.319934	0.32785
GCST90200029	GCST90200133	0.134211	0.13061
GCST90200029	GCST90200134	0.00951432	0.028739
GCST90200029	GCST90200135	0.0322694	0.055953
GCST90200029	GCST90200136	0.0898397	0.10805
GCST90200029	GCST90200137	0.0818392	0.097848
GCST90200029	GCST90200138	0.297532	0.28828
GCST90200029	GCST90200139	0.223244	0.241
GCST90200029	GCST90200140	0.00861376	0.021829
GCST90200029	GCST90200141	-0.00920434	0.0067081
GCST90200029	GCST90200142	0.016623	0.038079
GCST90200029	GCST90200143	0.112878	0.11825
GCST90200029	GCST90200144	0.291168	0.30996
GCST90200029	GCST90200145	0.0950094	0.11958
GCST90200029	GCST90200146	0.0529808	0.075859
GCST90200029	GCST90200147	-0.0630778	-0.04167
GCST90200029	GCST90200148	0.224014	0.23933
GCST90200029	GCST90200149	0.111415	0.12551
GCST90200029	GCST90200150	0.165704	0.18193
GCST90200029	GCST90200151	0.263077	0.26132
GCST90200029	GCST90200152	0.169796	0.17764
GCST90200029	GCST90200153	0.0428037	0.048041
GCST90200029	GCST90200154	-0.014663	-0.010342
GCST90200029	GCST90200155	0.0166548	0.016636
GCST90200029	GCST90200156	0.084292	0.0948
GCST90200029	GCST90200157	0.00685409	0.013799
GCST90200029	GCST90200158	0.284487	0.28563
GCST90200029	GCST90200159	0.291438	0.29382
GCST90200029	GCST90200160	0.215067	0.22081
GCST90200029	GCST90200161	0.144342	0.15271
GCST90200029	GCST90200162	-0.008206	-0.0095186
GCST90200029	GCST90200163	0.0169742	0.028253
GCST90200029	GCST90200164	0.16768	0.17164
GCST90200029	GCST90200165	0.0932049	0.10693
GCST90200029	GCST90200166	0.0432889	0.044112
GCST90200029	GCST90200167	0.254466	0.25266
GCST90200029	GCST90200168	0.0715802	0.08829
GCST90200029	GCST90200169	-0.000683768	0.021464
GCST90200029	GCST90200170	0.0955135	0.10401
GCST90200029	GCST90200171	0.0562173	0.06872
GCST90200029	GCST90200172	0.0357145	0.046714
GCST90200029	GCST90200173	0.295532	0.29494
GCST90200029	GCST90200174	0.203006	0.20497
GCST90200029	GCST90200175	0.105535	0.11175
GCST90200029	GCST90200176	0.216147	0.213
GCST90200029	GCST90200177	-0.0172929	-0.012617
GCST90200029	GCST90200178	-0.0419561	-0.029704
GCST90200029	GCST90200179	-0.0552559	-0.049034
GCST90200029	GCST90200180	-0.0672519	-0.060115
GCST90200029	GCST90200181	0.0222415	0.036826
GCST90200029	GCST90200182	0.0598261	0.067749
GCST90200029	GCST90200183	0.0198334	0.035875
GCST90200029	GCST90200184	-0.103538	-0.09486
GCST90200029	GCST90200185	0.0486389	0.047904
GCST90200029	GCST90200186	0.150922	0.15043
GCST90200029	GCST90200187	0.42173	0.42177
GCST90200029	GCST90200188	0.0486816	0.062004
GCST90200029	GCST90200189	0.0373315	0.037804
GCST90200029	GCST90200190	0.386855	0.38612
GCST90200029	GCST90200191	-0.136001	-0.11916
GCST90200029	GCST90200192	0.0023838	0.0172
GCST90200029	GCST90200193	-0.0409479	-0.042308
GCST90200029	GCST90200194	-0.161152	-0.14669
GCST90200029	GCST90200383	-0.0639627	-0.045134
GCST90200029	GCST90200384	0.054439	0.061819
GCST90200029	GCST90200385	0.104646	0.098698
GCST90200029	GCST90200386	-0.0262382	-0.013071
GCST90200029	GCST90200387	-0.0353674	-0.013425
GCST90200029	GCST90200388	0.464939	0.46048
GCST90200029	GCST90200389	-0.014203	0.0058141
GCST90200029	GCST90200390	0.515504	0.51532
GCST90200029	GCST90200391	-0.0975582	-0.070045
GCST90200029	GCST90200392	0.0272767	0.03313
GCST90200029	GCST90200393	-0.0253752	-0.017569
GCST90200029	GCST90200394	0.111847	0.12232
GCST90200029	GCST90200395	0.0282185	0.029571
GCST90200029	GCST90200396	-0.0323178	-0.023261
GCST90200029	GCST90200397	0.512236	0.51168
GCST90200029	GCST90200398	0.114935	0.12024
GCST90200029	GCST90200399	-0.0188669	-0.0026332
GCST90200029	GCST90200400	0.0793193	0.074397
GCST90200029	GCST90200401	-0.00344802	0.00077199
GCST90200029	GCST90200402	-0.0873188	-0.064907
GCST90200029	GCST90200403	0.0290813	0.04459
GCST90200029	GCST90200404	0.0377376	0.06288
GCST90200029	GCST90200405	-0.057753	-0.034015
GCST90200029	GCST90200406	0.0157776	0.029279
GCST90200029	GCST90200407	0.118915	0.12653
GCST90200029	GCST90200408	0.0528699	0.064253
GCST90200029	GCST90200409	0.159328	0.16219
GCST90200029	GCST90200410	0.136562	0.14585
GCST90200029	GCST90200411	-0.137739	-0.12207
GCST90200029	GCST90200412	-0.037002	-0.026897
GCST90200029	GCST90200413	-0.0377429	-0.024008
GCST90200029	GCST90200414	0.445858	0.445
GCST90200029	GCST90200415	-0.00629918	0.015257
GCST90200029	GCST90200416	0.136449	0.14716
GCST90200029	GCST90200417	-0.0126822	0.0023536
GCST90200029	GCST90200418	0.0101161	0.017663
GCST90200029	GCST90200419	-0.0186892	0.00086876
GCST90200029	GCST90200420	0.0501465	0.051801
GCST90200029	GCST90200421	-0.0441472	-0.050074
GCST90200029	GCST90200422	0.00738775	0.0059364
GCST90200029	GCST90200423	0.00365125	0.003465
GCST90200029	GCST90200424	0.00972935	0.022561
GCST90200029	GCST90200425	-0.0228898	-0.016553
GCST90200029	GCST90200426	-0.0683142	-0.050965
GCST90200029	GCST90200427	-0.0239791	-0.0036106
GCST90200029	GCST90200428	0.110855	0.12021
GCST90200029	GCST90200429	-0.0118381	0.0097663
GCST90200029	GCST90200430	0.0464683	0.062769
GCST90200029	GCST90200431	-0.115876	-0.10755
GCST90200029	GCST90200432	-0.0759309	-0.064545
GCST90200029	GCST90200433	-0.0582001	-0.050002
GCST90200029	GCST90200434	0.0793154	0.088349
GCST90200029	GCST90200435	0.0963664	0.1091
GCST90200029	GCST90200436	0.042776	0.057895
GCST90200029	GCST90200437	-0.137541	-0.12436
GCST90200029	GCST90200438	0.202148	0.19831
GCST90200029	GCST90200439	0.00141969	0.013886
GCST90200029	GCST90200440	-0.0268905	-0.03045
GCST90200029	GCST90200441	-0.135026	-0.12609
GCST90200029	GCST90200442	-0.0545828	-0.032815
GCST90200029	GCST90200443	0.0753093	0.082699
GCST90200029	GCST90200444	0.0534595	0.062763
GCST90200029	GCST90200445	0.00135664	0.024813
GCST90200029	GCST90200446	0.397591	0.4052
GCST90200029	GCST90200447	-0.0382491	-0.04848
GCST90200029	GCST90200448	0.0652596	0.060587
GCST90200029	GCST90200449	-0.0958487	-0.089704
GCST90200029	GCST90200450	0.126266	0.12437
GCST90200029	GCST90200451	0.4983	0.49965
GCST90200029	GCST90200452	-0.102331	-0.070698
GCST90200029	GCST90200453	0.00253898	0.0089849
GCST90200029	GCST90200454	0.0520646	0.05793
GCST90200029	GCST90200455	0.125151	0.12928
GCST90200029	GCST90200456	0.113091	0.12016
GCST90200029	GCST90200457	0.443524	0.44732
GCST90200029	GCST90200458	0.023079	0.026256
GCST90200029	GCST90200459	0.503418	0.50554
GCST90200029	GCST90200460	0.152027	0.14611
GCST90200029	GCST90200461	0.0642187	0.067548
GCST90200029	GCST90200462	-0.0217158	-0.013004
GCST90200029	GCST90200463	0.107547	0.1143
GCST90200029	GCST90200464	-0.00749937	0.011368
GCST90200029	GCST90200465	-0.0505008	-0.038938
GCST90200029	GCST90200466	0.116952	0.11829
GCST90200029	GCST90200467	0.0233486	0.02814
GCST90200029	GCST90200468	-0.0241427	-0.0092791
GCST90200029	GCST90200469	-0.00396341	-0.0027978
GCST90200029	GCST90200470	0.0276333	0.038448
GCST90200029	GCST90200471	0.0525268	0.064524
GCST90200029	GCST90200472	-0.0363623	-0.023424
GCST90200029	GCST90200473	0.0058903	0.012071
GCST90200029	GCST90200474	0.0327903	0.044216
GCST90200029	GCST90200475	0.00192612	0.010161
GCST90200029	GCST90200476	-0.0372572	-0.028467
GCST90200029	GCST90200477	0.0237998	0.029492
GCST90200029	GCST90200478	-0.105748	-0.087725
GCST90200029	GCST90200479	0.075859	0.082292
GCST90200029	GCST90200480	-0.0256781	-0.011257
GCST90200029	GCST90200481	-0.022805	-0.012375
GCST90200029	GCST90200482	0.00997605	0.022692
GCST90200029	GCST90200483	-0.0172238	-0.00026448
GCST90200029	GCST90200484	-0.0609652	-0.044907
GCST90200029	GCST90200485	0.0518052	0.067059
GCST90200029	GCST90200486	-0.0216052	0.00041694
GCST90200029	GCST90200487	0.145858	0.14305
GCST90200029	GCST90200488	0.039598	0.048339
GCST90200029	GCST90200489	-0.0967202	-0.095884
GCST90200029	GCST90200490	0.114422	0.11261
GCST90200029	GCST90200491	0.0790926	0.08021
GCST90200029	GCST90200492	-0.0472987	-0.040481
GCST90200029	GCST90200493	-0.0400793	-0.027507
GCST90200029	GCST90200494	-0.120684	-0.10741
GCST90200029	GCST90200495	0.0208825	0.021884
GCST90200029	GCST90200496	-0.116419	-0.094373
GCST90200029	GCST90200497	-0.0383723	-0.025279
GCST90200029	GCST90200498	-0.0209655	-0.0097931
GCST90200029	GCST90200499	-0.0784028	-0.070261
GCST90200029	GCST90200500	-0.0216699	-0.0030829
GCST90200029	GCST90200501	-0.0754423	-0.062145
GCST90200029	GCST90200502	0.0394229	0.050656
GCST90200029	GCST90200503	-0.012464	-0.010373
GCST90200029	GCST90200504	0.00469693	0.0059629
GCST90200029	GCST90200505	-0.0752223	-0.076389
GCST90200029	GCST90200506	-0.0254194	-0.028605
GCST90200029	GCST90200507	0.0299059	0.035265
GCST90200029	GCST90200508	-0.036879	-0.021171
GCST90200029	GCST90200509	0.00535422	-0.0044925
GCST90200029	GCST90200510	-0.0714446	-0.056266
GCST90200029	GCST90200511	-0.0336596	-0.021484
GCST90200029	GCST90200512	0.0365906	0.0469
GCST90200029	GCST90200513	-0.0160262	-0.010853
GCST90200029	GCST90200514	0.00540098	0.0039739
GCST90200029	GCST90200515	0.0268606	0.036846
GCST90200029	GCST90200516	-0.0198283	0.00072114
GCST90200029	GCST90200517	0.0871672	0.10909
GCST90200029	GCST90200518	0.213675	0.20853
GCST90200029	GCST90200519	-0.00764857	0.0023416
GCST90200029	GCST90200520	0.0471201	0.050199
GCST90200029	GCST90200521	0.0552101	0.066933
GCST90200029	GCST90200522	0.0200221	0.020253
GCST90200029	GCST90200523	0.0689028	0.08491
GCST90200029	GCST90200524	-0.0704302	-0.060428
GCST90200029	GCST90200525	0.0149968	0.014463
GCST90200029	GCST90200526	-0.0113446	0.0042183
GCST90200029	GCST90200527	0.0480102	0.061242
GCST90200029	GCST90200528	0.0508394	0.055824
GCST90200029	GCST90200529	0.129676	0.13595
GCST90200029	GCST90200530	0.231353	0.2359
GCST90200029	GCST90200531	0.0768906	0.080816
GCST90200029	GCST90200532	0.0854437	0.088276
GCST90200029	GCST90200533	0.203091	0.20372
GCST90200029	GCST90200534	0.0829738	0.089888
GCST90200029	GCST90200535	-0.073288	-0.052647
GCST90200029	GCST90200536	-0.0105951	-0.010673
GCST90200029	GCST90200537	0.0706724	0.073558
GCST90200029	GCST90200538	0.00593032	0.023076
GCST90200029	GCST90200539	0.104939	0.11353
GCST90200029	GCST90200540	0.0364129	0.046528
GCST90200029	GCST90200541	0.0248709	0.017846
GCST90200029	GCST90200542	-0.0429037	-0.028641
GCST90200029	GCST90200543	0.0218446	0.03421
GCST90200029	GCST90200544	0.0121826	0.021226
GCST90200029	GCST90200545	0.0646607	0.075158
GCST90200029	GCST90200546	-0.0163193	-0.0044221
GCST90200029	GCST90200547	0.112561	0.10146
GCST90200029	GCST90200548	-0.0127686	0.0038245
GCST90200029	GCST90200549	-0.0321562	-0.02663
GCST90200029	GCST90200550	0.0455384	0.05651
GCST90200029	GCST90200551	0.187318	0.1951
GCST90200029	GCST90200552	0.113729	0.11529
GCST90200029	GCST90200553	0.08723	0.08019
GCST90200029	GCST90200554	-0.00530561	0.0064691
GCST90200029	GCST90200555	-0.00273176	0.00349
GCST90200029	GCST90200556	-0.0299552	-0.025221
GCST90200029	GCST90200557	0.013333	0.021789
GCST90200029	GCST90200558	0.229957	0.23661
GCST90200029	GCST90200559	-0.0200704	-0.011568
GCST90200029	GCST90200560	0.0976993	0.097222
GCST90200029	GCST90200561	-0.00964687	0.0020787
GCST90200029	GCST90200562	0.0177923	0.02356
GCST90200029	GCST90200563	0.245833	0.24382
GCST90200029	GCST90200564	0.133238	0.13486
GCST90200029	GCST90200565	0.00923417	0.010436
GCST90200029	GCST90200566	0.0582389	0.072691
GCST90200029	GCST90200567	0.3871	0.38781
GCST90200029	GCST90200568	0.0703671	0.07453
GCST90200029	GCST90200569	0.023574	0.033323
GCST90200029	GCST90200570	0.225785	0.2294
GCST90200029	GCST90200571	0.0878103	0.092867
GCST90200029	GCST90200572	-0.00540773	-0.01202
GCST90200029	GCST90200573	-0.00225972	0.0056045
GCST90200029	GCST90200574	-0.0242357	-0.020844
GCST90200029	GCST90200575	0.0643385	0.080789
GCST90200029	GCST90200576	0.0429478	0.063458
GCST90200029	GCST90200577	-0.0240936	-0.024457
GCST90200029	GCST90200578	0.0517015	0.065444
GCST90200029	GCST90200579	-0.0232641	-0.018319
GCST90200029	GCST90200580	0.199947	0.20369
GCST90200029	GCST90200581	0.0273915	0.050257
GCST90200029	GCST90200582	-0.0291146	-0.02309
GCST90200029	GCST90200583	-0.0647196	-0.05878
GCST90200029	GCST90200584	0.106978	0.10151
GCST90200029	GCST90200585	0.181961	0.17994
GCST90200029	GCST90200586	-0.0511534	-0.038652
GCST90200029	GCST90200587	-0.041941	-0.030696
GCST90200029	GCST90200588	-0.00605724	0.0029475
GCST90200029	GCST90200589	0.0923404	0.087664
GCST90200029	GCST90200590	0.0381813	0.052452
GCST90200029	GCST90200591	0.0639851	0.053398
GCST90200029	GCST90200592	0.233796	0.24292
GCST90200029	GCST90200593	-0.0164209	-0.0077824
GCST90200029	GCST90200594	-0.0386255	-0.024057
GCST90200029	GCST90200595	-0.000744493	-0.0016208
GCST90200029	GCST90200596	0.0323191	0.021478
GCST90200029	GCST90200597	-0.0467243	-0.036014
GCST90200029	GCST90200598	0.0768729	0.086135
GCST90200029	GCST90200599	0.0112168	0.029883
GCST90200029	GCST90200600	-0.0169231	-0.0039201
GCST90200029	GCST90200601	-0.0358946	-0.025931
GCST90200029	GCST90200602	-0.00604865	0.0011243
GCST90200029	GCST90200603	-0.017512	-0.0018019
GCST90200029	GCST90200604	0.0998955	0.10091
GCST90200029	GCST90200605	-0.00232952	-0.013514
GCST90200029	GCST90200606	-0.0120853	0.0066778
GCST90200029	GCST90200607	-0.00284154	0.015249
GCST90200029	GCST90200608	0.0280654	0.042673
GCST90200029	GCST90200609	-0.00449789	0.0039985
GCST90200029	GCST90200610	-0.00653604	0.0053679
GCST90200029	GCST90200611	-0.010502	-0.0039703
GCST90200029	GCST90200612	0.171052	0.16682
GCST90200029	GCST90200613	0.115422	0.12764
GCST90200029	GCST90200614	-0.0244804	-0.011085
GCST90200029	GCST90200615	0.124817	0.12901
GCST90200029	GCST90200616	-0.0246412	-0.008158
GCST90200029	GCST90200617	0.158465	0.15991
GCST90200029	GCST90200618	0.328231	0.33023
GCST90200029	GCST90200619	0.0510727	0.06822
GCST90200029	GCST90200620	0.000652229	0.015472
GCST90200029	GCST90200621	-0.0809597	-0.054386
GCST90200029	GCST90200622	-0.0217039	-0.015929
GCST90200029	GCST90200623	-0.00156179	0.010404
GCST90200029	GCST90200624	0.0589219	0.085646
GCST90200029	GCST90200625	-0.0823618	-0.056101
GCST90200029	GCST90200626	0.0331812	0.047053
GCST90200029	GCST90200627	0.00159496	0.02099
GCST90200029	GCST90200628	0.0329485	0.040418
GCST90200029	GCST90200629	0.026983	0.043293
GCST90200029	GCST90200630	0.0213278	0.047086
GCST90200029	GCST90200631	-0.00528335	0.0046414
GCST90200029	GCST90200632	-0.00961033	-0.0010677
GCST90200029	GCST90200633	0.045997	0.048788
GCST90200029	GCST90200634	0.00817298	0.011332
GCST90200029	GCST90200635	0.0554521	0.07044
GCST90200029	GCST90200636	0.0719279	0.079853
GCST90200029	GCST90200637	-0.0182995	-0.0080703
GCST90200029	GCST90200638	0.0186091	0.02135
GCST90200029	GCST90200639	-0.0521507	-0.045881
GCST90200029	GCST90200640	0.181835	0.17975
GCST90200029	GCST90200641	-0.00723072	0.0011301
GCST90200029	GCST90200642	0.0309338	0.038636
GCST90200029	GCST90200643	0.0827869	0.084079
GCST90200029	GCST90200644	0.0263588	0.051456
GCST90200029	GCST90200645	-0.0473557	-0.03823
GCST90200029	GCST90200646	-0.0166831	-0.013402
GCST90200029	GCST90200647	0.0117377	0.019898
GCST90200029	GCST90200648	-0.118344	-0.10056
GCST90200029	GCST90200649	0.0215882	0.030838
GCST90200029	GCST90200650	0.0180572	0.029821
GCST90200029	GCST90200651	0.0222524	0.022627
GCST90200029	GCST90200652	0.130341	0.13248
GCST90200029	GCST90200653	0.0417925	0.053367
GCST90200029	GCST90200654	-0.000555283	-0.001519
GCST90200029	GCST90200655	-0.00236119	-0.00014513
GCST90200029	GCST90200656	0.0209826	0.024748
GCST90200029	GCST90200657	-0.0370001	-0.016276
GCST90200029	GCST90200658	-0.00453448	-0.0011413
GCST90200029	GCST90200659	0.0143193	0.022046
GCST90200029	GCST90200660	-0.106971	-0.084855
GCST90200029	GCST90200661	0.0531091	0.065866
GCST90200029	GCST90200662	0.0170759	0.033116
GCST90200029	GCST90200663	-0.00450728	0.0072292
GCST90200029	GCST90200664	-0.011167	-0.0065234
GCST90200029	GCST90200665	-0.0280008	-0.017819
GCST90200029	GCST90200666	0.0168811	0.03149
GCST90200029	GCST90200667	-0.000281853	0.0090065
GCST90200029	GCST90200668	-0.0251111	-0.013931
GCST90200029	GCST90200669	-0.00234832	0.0086839
GCST90200029	GCST90200670	0.01262	0.017928
GCST90200029	GCST90200671	0.0599404	0.067735
GCST90200029	GCST90200672	-0.0147069	0.0063133
GCST90200029	GCST90200673	0.0596647	0.073267
GCST90200029	GCST90200674	0.0463602	0.05071
GCST90200029	GCST90200675	0.00972112	0.022982
GCST90200029	GCST90200676	0.0436143	0.05178
GCST90200029	GCST90200677	0.0389153	0.056085
GCST90200029	GCST90200678	-0.018323	0.0018916
GCST90200029	GCST90200679	0.00875812	0.022702
GCST90200029	GCST90200680	0.0141575	0.020233
GCST90200029	GCST90200681	0.0234572	0.031154
GCST90200029	GCST90200682	0.0465281	0.04484
GCST90200029	GCST90200683	0.00217977	0.0095109
GCST90200029	GCST90200684	-0.0219285	-0.0043634
GCST90200029	GCST90200685	0.00468643	0.020036
GCST90200029	GCST90200686	0.0607952	0.078625
GCST90200029	GCST90200687	0.0333006	0.042427
GCST90200029	GCST90200688	-0.00495701	0.010824
GCST90200029	GCST90200689	0.0137435	0.013466
GCST90200029	GCST90200690	0.0332612	0.045129
GCST90200029	GCST90200691	-0.0165221	-0.01397
GCST90200029	GCST90200692	-0.00816089	0.013734
GCST90200029	GCST90200693	-0.0268493	-0.021535
GCST90200029	GCST90200694	0.0258681	0.04128
GCST90200029	GCST90200695	0.0669164	0.074029
GCST90200029	GCST90200696	0.012506	0.017331
GCST90200029	GCST90200697	0.0112754	0.024402
GCST90200029	GCST90200698	0.0231932	0.02774
GCST90200029	GCST90200699	0.0203951	0.030457
GCST90200029	GCST90200700	0.161493	0.16449
GCST90200029	GCST90200701	0.083587	0.099737
GCST90200029	GCST90200702	0.109855	0.12307
GCST90200029	GCST90200703	0.145431	0.15728
GCST90200029	GCST90200704	0.0522004	0.0624
GCST90200029	GCST90200705	0.0659714	0.071933
GCST90200029	GCST90200706	0.0758083	0.088387
GCST90200029	GCST90200707	-0.0666599	-0.044475
GCST90200029	GCST90200708	0.0194176	0.021753
GCST90200029	GCST90200709	-0.00715027	0.0056145
GCST90200029	GCST90200710	-0.109682	-0.09071
GCST90200029	GCST90200711	0.0300191	0.044638
GCST90200030	GCST90199621	-0.0900098	-0.073314
GCST90200030	GCST90199622	0.0648189	0.068558
GCST90200030	GCST90199623	-0.0346215	-0.028531
GCST90200030	GCST90199624	0.0884521	0.098499
GCST90200030	GCST90199625	0.100868	0.11615
GCST90200030	GCST90199626	0.0297576	0.030068
GCST90200030	GCST90199627	0.0558008	0.065047
GCST90200030	GCST90199628	-0.0575569	-0.037251
GCST90200030	GCST90199629	0.295025	0.3151
GCST90200030	GCST90199630	-0.0328905	-0.033385
GCST90200030	GCST90199631	-0.0451706	-0.030148
GCST90200030	GCST90199632	0.0557291	0.064105
GCST90200030	GCST90199633	0.0471451	0.057441
GCST90200030	GCST90199634	-0.101907	-0.080889
GCST90200030	GCST90199635	0.0933839	0.11393
GCST90200030	GCST90199636	-0.120078	-0.11168
GCST90200030	GCST90199637	0.07487	0.10518
GCST90200030	GCST90199638	0.0724388	0.089552
GCST90200030	GCST90199639	0.0515439	0.051506
GCST90200030	GCST90199640	0.191982	0.20649
GCST90200030	GCST90199641	-0.0390118	-0.028261
GCST90200030	GCST90199642	-0.102271	-0.076338
GCST90200030	GCST90199643	0.0765052	0.10021
GCST90200030	GCST90199644	0.0681102	0.079433
GCST90200030	GCST90199645	0.066257	0.081951
GCST90200030	GCST90199646	0.0570993	0.074549
GCST90200030	GCST90199647	0.0117807	0.029478
GCST90200030	GCST90199648	0.0858747	0.098655
GCST90200030	GCST90199649	0.085262	0.089887
GCST90200030	GCST90199650	0.0219487	0.02442
GCST90200030	GCST90199651	-0.156147	-0.1368
GCST90200030	GCST90199652	-0.0544718	-0.044818
GCST90200030	GCST90199653	0.0893925	0.1017
GCST90200030	GCST90199654	0.0571032	0.075407
GCST90200030	GCST90199655	-0.0918651	-0.08003
GCST90200030	GCST90199656	-0.0981083	-0.075663
GCST90200030	GCST90199657	0.0591863	0.077593
GCST90200030	GCST90199658	-0.0404231	-0.031403
GCST90200030	GCST90199659	0.127006	0.14259
GCST90200030	GCST90199660	0.153891	0.17755
GCST90200030	GCST90199661	0.0428836	0.052448
GCST90200030	GCST90199662	-0.0445822	-0.020483
GCST90200030	GCST90199663	0.14955	0.15152
GCST90200030	GCST90199664	0.0841833	0.086503
GCST90200030	GCST90199665	0.116484	0.10138
GCST90200030	GCST90199666	-0.0933655	-0.084945
GCST90200030	GCST90199667	-0.0171137	-0.0031443
GCST90200030	GCST90199668	-0.178168	-0.16223
GCST90200030	GCST90199669	-0.11563	-0.10539
GCST90200030	GCST90199670	0.0362061	0.05658
GCST90200030	GCST90199671	-0.0801795	-0.065505
GCST90200030	GCST90199672	0.101183	0.1155
GCST90200030	GCST90199673	0.0580965	0.082121
GCST90200030	GCST90199674	-0.108374	-0.093409
GCST90200030	GCST90199675	-0.0771955	-0.048235
GCST90200030	GCST90199676	-0.0854749	-0.063723
GCST90200030	GCST90199677	-0.147402	-0.14055
GCST90200030	GCST90199678	0.114312	0.11961
GCST90200030	GCST90199679	0.0251559	0.031264
GCST90200030	GCST90199680	-0.0301535	-0.027906
GCST90200030	GCST90199681	0.291794	0.2961
GCST90200030	GCST90199682	-0.0133416	-0.0017279
GCST90200030	GCST90199683	0.0131992	0.021949
GCST90200030	GCST90199684	0.0879968	0.10856
GCST90200030	GCST90199685	0.136799	0.14707
GCST90200030	GCST90199686	0.155229	0.16469
GCST90200030	GCST90199687	0.07597	0.089321
GCST90200030	GCST90199688	0.04821	0.053719
GCST90200030	GCST90199689	0.0220625	0.033224
GCST90200030	GCST90199690	0.0376882	0.037316
GCST90200030	GCST90199691	-0.0820825	-0.067768
GCST90200030	GCST90199692	0.0105207	0.017591
GCST90200030	GCST90199693	-0.0877686	-0.08096
GCST90200030	GCST90199694	0.00145617	0.023916
GCST90200030	GCST90199695	0.0257614	0.032495
GCST90200030	GCST90199696	0.102714	0.12881
GCST90200030	GCST90199697	0.136739	0.14416
GCST90200030	GCST90199698	0.00555298	0.020185
GCST90200030	GCST90199699	0.0642286	0.079604
GCST90200030	GCST90199700	-0.0914779	-0.087219
GCST90200030	GCST90199701	-0.0105167	-0.0038211
GCST90200030	GCST90199702	-0.0123291	-0.015511
GCST90200030	GCST90199703	-0.192608	-0.16394
GCST90200030	GCST90199704	-0.0469786	-0.048106
GCST90200030	GCST90199705	0.126557	0.12372
GCST90200030	GCST90199706	0.0522979	0.057624
GCST90200030	GCST90199707	0.00281702	0.012685
GCST90200030	GCST90199708	-0.104	-0.082409
GCST90200030	GCST90199709	-0.230143	-0.21198
GCST90200030	GCST90199710	-0.0530561	-0.035427
GCST90200030	GCST90199711	-0.0649484	-0.04773
GCST90200030	GCST90199712	-0.0966856	-0.085748
GCST90200030	GCST90199713	-0.174577	-0.15184
GCST90200030	GCST90199714	-0.103754	-0.089633
GCST90200030	GCST90199715	-0.133458	-0.11611
GCST90200030	GCST90199716	-0.0776426	-0.072241
GCST90200030	GCST90199717	-0.0380782	-0.026788
GCST90200030	GCST90199718	0.0949422	0.10031
GCST90200030	GCST90199719	0.00948402	0.021888
GCST90200030	GCST90199720	-0.107736	-0.096898
GCST90200030	GCST90199721	-0.116399	-0.1058
GCST90200030	GCST90199722	-0.100256	-0.086769
GCST90200030	GCST90199723	-0.0816081	-0.073799
GCST90200030	GCST90199724	0.0132255	0.014723
GCST90200030	GCST90199725	0.187243	0.18734
GCST90200030	GCST90199726	-0.036454	-0.01906
GCST90200030	GCST90199727	0.40995	0.42407
GCST90200030	GCST90199728	-0.116126	-0.095859
GCST90200030	GCST90199729	-0.0134228	-0.0039861
GCST90200030	GCST90199730	-0.102304	-0.095652
GCST90200030	GCST90199731	-0.177761	-0.15813
GCST90200030	GCST90199732	0.42671	0.43426
GCST90200030	GCST90199733	0.302102	0.31083
GCST90200030	GCST90199734	0.102571	0.10451
GCST90200030	GCST90199735	0.0295634	0.042928
GCST90200030	GCST90199736	-0.120754	-0.11032
GCST90200030	GCST90199737	0.0283414	0.042765
GCST90200030	GCST90199738	0.0342257	0.032068
GCST90200030	GCST90199739	-0.162717	-0.14758
GCST90200030	GCST90199740	-0.0809755	-0.068375
GCST90200030	GCST90199741	0.179621	0.18983
GCST90200030	GCST90199742	0.684972	0.69048
GCST90200030	GCST90199743	0.172	0.18416
GCST90200030	GCST90199744	-0.046873	-0.035314
GCST90200030	GCST90199745	-0.0659087	-0.042279
GCST90200030	GCST90199746	-0.0168065	0.00019859
GCST90200030	GCST90199747	-0.0613849	-0.036247
GCST90200030	GCST90199748	0.0243887	0.035169
GCST90200030	GCST90199749	0.0212456	0.025837
GCST90200030	GCST90199750	-0.0875027	-0.080228
GCST90200030	GCST90199751	0.0833272	0.092306
GCST90200030	GCST90199752	-0.00665986	0.0051441
GCST90200030	GCST90199753	-0.0116873	-0.0056655
GCST90200030	GCST90199754	0.0906599	0.10083
GCST90200030	GCST90199755	0.0332908	0.042544
GCST90200030	GCST90199756	-0.00497943	0.015098
GCST90200030	GCST90199757	0.0150259	0.022306
GCST90200030	GCST90199758	-0.134064	-0.11638
GCST90200030	GCST90199759	-0.00493248	0.0045986
GCST90200030	GCST90199760	0.0453015	0.070949
GCST90200030	GCST90199761	-0.121515	-0.10336
GCST90200030	GCST90199762	-0.129299	-0.11046
GCST90200030	GCST90199763	0.0508409	0.072181
GCST90200030	GCST90199764	-0.146755	-0.11906
GCST90200030	GCST90199765	0.0719192	0.076971
GCST90200030	GCST90199766	-0.126739	-0.11891
GCST90200030	GCST90199767	-0.0926518	-0.078463
GCST90200030	GCST90199768	-0.0965356	-0.080662
GCST90200030	GCST90199769	-0.070045	-0.068352
GCST90200030	GCST90199770	-0.110402	-0.094764
GCST90200030	GCST90199771	-0.0355295	-0.014098
GCST90200030	GCST90199772	0.328518	0.33996
GCST90200030	GCST90199773	-0.0561557	-0.036286
GCST90200030	GCST90199774	-0.0454691	-0.033133
GCST90200030	GCST90199775	-0.0375524	-0.019715
GCST90200030	GCST90199776	-0.0982856	-0.092067
GCST90200030	GCST90199777	0.0582102	0.075027
GCST90200030	GCST90199778	-0.105123	-0.077907
GCST90200030	GCST90199779	-0.0835918	-0.06899
GCST90200030	GCST90199780	0.100475	0.11081
GCST90200030	GCST90199781	0.00392587	0.0042514
GCST90200030	GCST90199783	0.126352	0.13129
GCST90200030	GCST90199784	0.0915464	0.10589
GCST90200030	GCST90199785	0.172758	0.17393
GCST90200030	GCST90199786	-0.0592887	-0.053219
GCST90200030	GCST90199787	0.0241157	0.034233
GCST90200030	GCST90199788	-0.0947333	-0.068345
GCST90200030	GCST90199789	0.224142	0.23627
GCST90200030	GCST90199790	0.0181856	0.0386
GCST90200030	GCST90199791	0.0471408	0.066767
GCST90200030	GCST90199792	0.202848	0.21519
GCST90200030	GCST90199793	0.688581	0.69456
GCST90200030	GCST90199794	0.491137	0.50627
GCST90200030	GCST90199795	0.0541042	0.066023
GCST90200030	GCST90199796	-0.175076	-0.15678
GCST90200030	GCST90199797	0.00290212	0.013655
GCST90200030	GCST90199798	0.0999009	0.10335
GCST90200030	GCST90199799	-0.0855205	-0.05544
GCST90200030	GCST90199800	-0.0298989	-0.016754
GCST90200030	GCST90199801	0.0805253	0.093336
GCST90200030	GCST90199802	-0.110504	-0.077792
GCST90200030	GCST90199803	0.167903	0.17496
GCST90200030	GCST90199804	0.0311064	0.036697
GCST90200030	GCST90199805	0.101585	0.10775
GCST90200030	GCST90199806	0.0369141	0.042176
GCST90200030	GCST90199807	0.0296777	0.032942
GCST90200030	GCST90199808	0.232448	0.2408
GCST90200030	GCST90199809	-0.00988903	0.0056646
GCST90200030	GCST90199810	0.157829	0.17123
GCST90200030	GCST90199811	0.0216495	0.032603
GCST90200030	GCST90199812	0.0395868	0.055816
GCST90200030	GCST90199813	0.0308478	0.047766
GCST90200030	GCST90199814	-0.00595163	-0.002897
GCST90200030	GCST90199815	0.0099144	0.024468
GCST90200030	GCST90199816	-0.0380562	-0.02721
GCST90200030	GCST90199817	-0.0594745	-0.05486
GCST90200030	GCST90199818	0.0339284	0.051644
GCST90200030	GCST90199819	0.149182	0.16489
GCST90200030	GCST90199820	-0.10133	-0.078213
GCST90200030	GCST90199821	0.363287	0.37279
GCST90200030	GCST90199822	0.356138	0.3566
GCST90200030	GCST90199823	0.0226959	0.030391
GCST90200030	GCST90199824	0.195152	0.19641
GCST90200030	GCST90199825	0.250997	0.26686
GCST90200030	GCST90199826	0.00354222	0.024313
GCST90200030	GCST90199827	0.0514238	0.060319
GCST90200030	GCST90199828	-0.0540469	-0.040718
GCST90200030	GCST90199829	-0.0463163	-0.030103
GCST90200030	GCST90199830	0.101449	0.10754
GCST90200030	GCST90199831	0.207909	0.22044
GCST90200030	GCST90199832	-0.00765867	0.0079512
GCST90200030	GCST90199833	-0.0702051	-0.057547
GCST90200030	GCST90199834	0.00492027	0.019052
GCST90200030	GCST90199835	-0.0682723	-0.065669
GCST90200030	GCST90199836	0.0517797	0.047396
GCST90200030	GCST90199837	0.191558	0.19443
GCST90200030	GCST90199838	-0.0597171	-0.043889
GCST90200030	GCST90199839	-0.0768508	-0.04824
GCST90200030	GCST90199840	0.00629408	0.036473
GCST90200030	GCST90199841	-0.0148405	-0.003154
GCST90200030	GCST90199842	-0.0625778	-0.035331
GCST90200030	GCST90199843	-0.0097093	-0.020784
GCST90200030	GCST90199844	0.342224	0.35612
GCST90200030	GCST90199845	0.0573795	0.0673
GCST90200030	GCST90199846	0.21385	0.22972
GCST90200030	GCST90199847	0.0722516	0.080379
GCST90200030	GCST90199848	-0.0302316	-0.0052873
GCST90200030	GCST90199849	-0.0100588	0.020872
GCST90200030	GCST90199850	-0.00170445	0.012358
GCST90200030	GCST90199851	-0.0471634	-0.015494
GCST90200030	GCST90199852	0.0112085	0.017783
GCST90200030	GCST90199853	-0.00813911	0.015783
GCST90200030	GCST90199854	-0.0120527	0.0055393
GCST90200030	GCST90199855	-0.0640182	-0.052257
GCST90200030	GCST90199856	0.00706857	0.034186
GCST90200030	GCST90199857	-0.0285596	-0.013719
GCST90200030	GCST90199858	-0.0588977	-0.039239
GCST90200030	GCST90199859	-0.0373578	-0.015009
GCST90200030	GCST90199860	-0.0541017	-0.029694
GCST90200030	GCST90199861	0.095898	0.12355
GCST90200030	GCST90199862	0.0960925	0.087194
GCST90200030	GCST90199863	-0.036684	-0.0072553
GCST90200030	GCST90199864	0.137425	0.16225
GCST90200030	GCST90199865	0.0690654	0.067352
GCST90200030	GCST90199866	-0.127952	-0.12097
GCST90200030	GCST90199867	-0.07338	-0.05766
GCST90200030	GCST90199868	-0.0550512	-0.036369
GCST90200030	GCST90199869	0.0821057	0.096847
GCST90200030	GCST90199870	0.0823607	0.079698
GCST90200030	GCST90199871	-0.0671483	-0.035699
GCST90200030	GCST90199872	-0.00455176	0.020904
GCST90200030	GCST90199873	0.0605027	0.089109
GCST90200030	GCST90199874	0.0476437	0.060286
GCST90200030	GCST90199875	0.14926	0.15886
GCST90200030	GCST90199876	0.389991	0.39346
GCST90200030	GCST90199877	-0.0611787	-0.06236
GCST90200030	GCST90199878	-0.0955834	-0.085418
GCST90200030	GCST90199879	0.0320538	0.041821
GCST90200030	GCST90199880	-0.010769	0.0029427
GCST90200030	GCST90199881	-0.150168	-0.1405
GCST90200030	GCST90199882	-0.125572	-0.10872
GCST90200030	GCST90199883	-0.0957058	-0.076356
GCST90200030	GCST90199884	0.124862	0.1372
GCST90200030	GCST90199885	0.0783445	0.094627
GCST90200030	GCST90199886	-0.146952	-0.12417
GCST90200030	GCST90199887	-0.0754548	-0.069673
GCST90200030	GCST90199888	0.0826359	0.094052
GCST90200030	GCST90199889	-0.0641415	-0.041676
GCST90200030	GCST90199890	-0.240558	-0.20452
GCST90200030	GCST90199891	0.0657913	0.070324
GCST90200030	GCST90199892	-0.0801191	-0.055624
GCST90200030	GCST90199893	-0.000121784	0.020145
GCST90200030	GCST90199894	0.108916	0.11958
GCST90200030	GCST90199895	0.463105	0.47047
GCST90200030	GCST90199896	-0.0286737	-0.0027363
GCST90200030	GCST90199897	0.0285953	0.041325
GCST90200030	GCST90199898	0.0779826	0.10401
GCST90200030	GCST90199899	0.295927	0.31399
GCST90200030	GCST90199900	0.0722264	0.077249
GCST90200030	GCST90199901	-0.0779406	-0.054399
GCST90200030	GCST90199902	-0.0275234	-0.00077671
GCST90200030	GCST90199903	0.129991	0.15012
GCST90200030	GCST90199904	0.0574745	0.061779
GCST90200030	GCST90199905	-0.167009	-0.13347
GCST90200030	GCST90199906	0.158402	0.17934
GCST90200030	GCST90199907	0.0708638	0.075874
GCST90200030	GCST90199908	-0.117692	-0.09372
GCST90200030	GCST90199909	0.251796	0.25605
GCST90200030	GCST90199910	0.254921	0.26981
GCST90200030	GCST90199911	-0.148518	-0.1318
GCST90200030	GCST90199912	-0.0281385	-0.016043
GCST90200030	GCST90199913	0.258536	0.26386
GCST90200030	GCST90199914	0.0306329	0.051141
GCST90200030	GCST90199915	-0.0510713	-0.018572
GCST90200030	GCST90199916	0.179193	0.1856
GCST90200030	GCST90199917	-0.0331394	-0.011352
GCST90200030	GCST90199918	0.091878	0.099396
GCST90200030	GCST90199919	0.0565132	0.079576
GCST90200030	GCST90199920	-0.100035	-0.091573
GCST90200030	GCST90199921	0.0471905	0.052396
GCST90200030	GCST90199922	0.125435	0.13098
GCST90200030	GCST90199923	-0.00265243	0.0092705
GCST90200030	GCST90199924	0.0122478	0.019991
GCST90200030	GCST90199925	0.0398065	0.040346
GCST90200030	GCST90199926	-0.0805048	-0.05749
GCST90200030	GCST90199927	0.065773	0.068155
GCST90200030	GCST90199928	0.17135	0.18171
GCST90200030	GCST90199929	0.0161755	0.029906
GCST90200030	GCST90199930	-0.167022	-0.16281
GCST90200030	GCST90199931	0.114772	0.11611
GCST90200030	GCST90199932	-0.236281	-0.20136
GCST90200030	GCST90199933	-0.0230836	-0.020766
GCST90200030	GCST90199934	0.252294	0.25482
GCST90200030	GCST90199935	0.202438	0.21759
GCST90200030	GCST90199936	0.0460386	0.054967
GCST90200030	GCST90199937	0.268803	0.27741
GCST90200030	GCST90199938	0.0798667	0.097942
GCST90200030	GCST90199939	-0.0225723	-0.017172
GCST90200030	GCST90199940	0.0674368	0.083233
GCST90200030	GCST90199941	0.0220768	0.037072
GCST90200030	GCST90199942	-0.00943991	-0.0077942
GCST90200030	GCST90199943	0.039381	0.04457
GCST90200030	GCST90199944	-0.0612319	-0.043781
GCST90200030	GCST90199945	0.267641	0.27212
GCST90200030	GCST90199946	0.0710281	0.091767
GCST90200030	GCST90199947	0.316422	0.32042
GCST90200030	GCST90199948	0.0801143	0.083792
GCST90200030	GCST90199949	0.0134236	0.016881
GCST90200030	GCST90199950	0.136299	0.13203
GCST90200030	GCST90199951	0.0279921	0.044799
GCST90200030	GCST90199952	0.0926104	0.10762
GCST90200030	GCST90199953	0.00191263	0.0057461
GCST90200030	GCST90199954	0.0527122	0.065165
GCST90200030	GCST90199955	0.0926615	0.10011
GCST90200030	GCST90199956	-0.0946261	-0.08051
GCST90200030	GCST90199957	0.0489014	0.058519
GCST90200030	GCST90199958	0.42036	0.42571
GCST90200030	GCST90199959	-0.0484892	-0.031718
GCST90200030	GCST90199960	0.0256766	0.037602
GCST90200030	GCST90199961	0.0605334	0.079286
GCST90200030	GCST90199962	-0.153212	-0.15014
GCST90200030	GCST90199963	-0.0265028	0.00065476
GCST90200030	GCST90199964	0.012719	0.03738
GCST90200030	GCST90199965	-0.0674759	-0.038554
GCST90200030	GCST90199966	0.183688	0.197
GCST90200030	GCST90199967	-0.0274933	-0.012998
GCST90200030	GCST90199968	0.106605	0.11802
GCST90200030	GCST90199969	0.0858762	0.093184
GCST90200030	GCST90199970	0.0460448	0.057625
GCST90200030	GCST90199971	-0.201702	-0.17859
GCST90200030	GCST90199972	0.191082	0.20147
GCST90200030	GCST90199973	0.0741257	0.073519
GCST90200030	GCST90199974	0.0608274	0.065104
GCST90200030	GCST90199975	0.197461	0.20381
GCST90200030	GCST90199976	-0.0277202	-0.017055
GCST90200030	GCST90199977	-0.0199066	-0.0024424
GCST90200030	GCST90199978	0.0318673	0.046042
GCST90200030	GCST90199979	-0.115466	-0.10685
GCST90200030	GCST90199980	0.063204	0.070481
GCST90200030	GCST90199981	0.0853061	0.081041
GCST90200030	GCST90199982	0.108097	0.10592
GCST90200030	GCST90199983	0.00963522	0.014495
GCST90200030	GCST90199984	0.0199142	0.015582
GCST90200030	GCST90199985	0.0206129	0.039063
GCST90200030	GCST90199986	0.0559346	0.07027
GCST90200030	GCST90199987	0.0219562	0.030491
GCST90200030	GCST90199988	0.027774	0.037561
GCST90200030	GCST90199989	-0.0597181	-0.057018
GCST90200030	GCST90199990	0.0979839	0.1099
GCST90200030	GCST90199991	0.0922393	0.10927
GCST90200030	GCST90199992	0.02478	0.042556
GCST90200030	GCST90199993	-0.134067	-0.11544
GCST90200030	GCST90199994	0.00329788	-0.0024311
GCST90200030	GCST90199995	0.00630111	0.021518
GCST90200030	GCST90199996	0.050458	0.05999
GCST90200030	GCST90199997	0.284454	0.28409
GCST90200030	GCST90199998	0.019316	0.028872
GCST90200030	GCST90199999	0.129966	0.13206
GCST90200030	GCST90200000	0.0302984	0.028667
GCST90200030	GCST90200001	0.181667	0.18673
GCST90200030	GCST90200002	-0.0835344	-0.063482
GCST90200030	GCST90200003	-0.134614	-0.11574
GCST90200030	GCST90200004	0.0765726	0.078537
GCST90200030	GCST90200005	0.07549	0.091435
GCST90200030	GCST90200006	0.114628	0.12131
GCST90200030	GCST90200007	0.0884318	0.097699
GCST90200030	GCST90200008	-0.137343	-0.1216
GCST90200030	GCST90200009	0.104709	0.11626
GCST90200030	GCST90200010	0.291985	0.29954
GCST90200030	GCST90200011	0.0634654	0.075808
GCST90200030	GCST90200012	-0.0585186	-0.052809
GCST90200030	GCST90200013	0.0778306	0.10238
GCST90200030	GCST90200014	0.152638	0.16527
GCST90200030	GCST90200015	-0.0132542	-0.0035142
GCST90200030	GCST90200016	0.0399691	0.057534
GCST90200030	GCST90200017	0.307051	0.31091
GCST90200030	GCST90200018	-0.145812	-0.12803
GCST90200030	GCST90200019	0.0843616	0.1034
GCST90200030	GCST90200031	-0.0984246	-0.084343
GCST90200030	GCST90200032	-0.187275	-0.17136
GCST90200030	GCST90200033	0.248562	0.25626
GCST90200030	GCST90200034	0.278614	0.28247
GCST90200030	GCST90200035	0.298312	0.29872
GCST90200030	GCST90200036	-0.106186	-0.089605
GCST90200030	GCST90200037	0.740371	0.74313
GCST90200030	GCST90200038	-0.0896241	-0.076772
GCST90200030	GCST90200039	0.374184	0.38422
GCST90200030	GCST90200040	0.172814	0.18948
GCST90200030	GCST90200041	0.373498	0.37964
GCST90200030	GCST90200042	-0.110124	-0.091049
GCST90200030	GCST90200043	-0.172706	-0.15735
GCST90200030	GCST90200044	0.252912	0.25871
GCST90200030	GCST90200045	-0.152552	-0.12523
GCST90200030	GCST90200046	-0.292023	-0.26905
GCST90200030	GCST90200047	0.0892961	0.094601
GCST90200030	GCST90200048	0.0134185	0.032807
GCST90200030	GCST90200049	0.174594	0.17823
GCST90200030	GCST90200050	0.00561656	0.018489
GCST90200030	GCST90200051	0.290821	0.30141
GCST90200030	GCST90200052	-0.0689524	-0.038709
GCST90200030	GCST90200053	0.224665	0.22908
GCST90200030	GCST90200054	-0.134689	-0.11043
GCST90200030	GCST90200055	0.162431	0.18478
GCST90200030	GCST90200056	-0.234265	-0.20906
GCST90200030	GCST90200057	0.295382	0.30672
GCST90200030	GCST90200058	-0.0200221	-0.0037684
GCST90200030	GCST90200059	-0.0436825	-0.028255
GCST90200030	GCST90200060	0.517121	0.52278
GCST90200030	GCST90200061	0.294664	0.30168
GCST90200030	GCST90200062	0.0693963	0.074872
GCST90200030	GCST90200063	-0.214497	-0.19276
GCST90200030	GCST90200064	0.239953	0.24216
GCST90200030	GCST90200065	-0.332295	-0.30668
GCST90200030	GCST90200066	0.118317	0.12701
GCST90200030	GCST90200067	0.541347	0.54384
GCST90200030	GCST90200068	0.435619	0.43792
GCST90200030	GCST90200069	-0.0955736	-0.0888
GCST90200030	GCST90200070	0.141474	0.16833
GCST90200030	GCST90200071	0.0894669	0.10637
GCST90200030	GCST90200072	-0.13373	-0.1104
GCST90200030	GCST90200073	0.422888	0.43105
GCST90200030	GCST90200074	0.310304	0.31389
GCST90200030	GCST90200075	0.378339	0.38961
GCST90200030	GCST90200076	0.533454	0.53794
GCST90200030	GCST90200077	0.445739	0.4424
GCST90200030	GCST90200078	-0.0124251	0.010258
GCST90200030	GCST90200079	-0.0597784	-0.036398
GCST90200030	GCST90200080	0.215957	0.21986
GCST90200030	GCST90200081	0.0378715	0.052819
GCST90200030	GCST90200082	0.510844	0.51914
GCST90200030	GCST90200083	0.242908	0.26178
GCST90200030	GCST90200084	0.0855284	0.10316
GCST90200030	GCST90200085	0.234854	0.25432
GCST90200030	GCST90200086	-0.0420502	-0.013267
GCST90200030	GCST90200087	0.0186018	0.039868
GCST90200030	GCST90200088	-0.137677	-0.13005
GCST90200030	GCST90200089	0.00287822	0.03001
GCST90200030	GCST90200090	0.0248263	0.04536
GCST90200030	GCST90200091	-0.0375548	-0.014484
GCST90200030	GCST90200092	-0.0619299	-0.057492
GCST90200030	GCST90200093	0.0614545	0.079074
GCST90200030	GCST90200094	0.031317	0.034033
GCST90200030	GCST90200095	0.728976	0.73115
GCST90200030	GCST90200096	-0.000422722	0.0046311
GCST90200030	GCST90200097	0.0909184	0.097188
GCST90200030	GCST90200098	0.300426	0.31318
GCST90200030	GCST90200099	0.0559018	0.065121
GCST90200030	GCST90200100	-0.0678893	-0.041528
GCST90200030	GCST90200101	0.0486776	0.059735
GCST90200030	GCST90200102	0.416879	0.41479
GCST90200030	GCST90200103	-0.102168	-0.076391
GCST90200030	GCST90200104	-0.0980541	-0.078148
GCST90200030	GCST90200105	0.398042	0.40016
GCST90200030	GCST90200106	-0.0322424	-0.0097855
GCST90200030	GCST90200107	-0.0604411	-0.048684
GCST90200030	GCST90200108	0.0970262	0.092366
GCST90200030	GCST90200109	-0.107945	-0.080691
GCST90200030	GCST90200110	-0.18981	-0.17583
GCST90200030	GCST90200111	-0.0799302	-0.070174
GCST90200030	GCST90200112	0.0413406	0.050084
GCST90200030	GCST90200113	0.0765477	0.098312
GCST90200030	GCST90200114	0.254564	0.2586
GCST90200030	GCST90200115	0.149992	0.15198
GCST90200030	GCST90200116	0.0507901	0.063125
GCST90200030	GCST90200117	-0.00926778	0.011534
GCST90200030	GCST90200118	0.254646	0.26614
GCST90200030	GCST90200119	0.0806685	0.092163
GCST90200030	GCST90200120	-0.0252585	-0.026865
GCST90200030	GCST90200121	-0.0341639	-0.028227
GCST90200030	GCST90200122	-0.206317	-0.17203
GCST90200030	GCST90200123	-0.0761031	-0.062203
GCST90200030	GCST90200124	0.189468	0.20939
GCST90200030	GCST90200125	0.218039	0.22669
GCST90200030	GCST90200126	0.0836365	0.09156
GCST90200030	GCST90200127	0.305089	0.32044
GCST90200030	GCST90200128	0.145031	0.15585
GCST90200030	GCST90200129	0.0917209	0.099664
GCST90200030	GCST90200130	0.216607	0.23432
GCST90200030	GCST90200131	0.0151575	0.022092
GCST90200030	GCST90200132	0.136333	0.13948
GCST90200030	GCST90200133	-0.11432	-0.096917
GCST90200030	GCST90200134	0.116471	0.12819
GCST90200030	GCST90200135	0.348206	0.35808
GCST90200030	GCST90200136	0.277422	0.28493
GCST90200030	GCST90200137	0.327805	0.33706
GCST90200030	GCST90200138	-0.164916	-0.15294
GCST90200030	GCST90200139	0.0197163	0.038003
GCST90200030	GCST90200140	0.260296	0.27107
GCST90200030	GCST90200141	0.0111923	0.028021
GCST90200030	GCST90200142	0.276671	0.28298
GCST90200030	GCST90200143	0.181577	0.18249
GCST90200030	GCST90200144	0.151234	0.16146
GCST90200030	GCST90200145	0.349159	0.35904
GCST90200030	GCST90200146	-0.211526	-0.19062
GCST90200030	GCST90200147	-0.147318	-0.12266
GCST90200030	GCST90200148	0.196551	0.20453
GCST90200030	GCST90200149	0.205426	0.20824
GCST90200030	GCST90200150	-0.149624	-0.13384
GCST90200030	GCST90200151	-0.151475	-0.14096
GCST90200030	GCST90200152	0.0383117	0.035307
GCST90200030	GCST90200153	-0.028751	-0.015961
GCST90200030	GCST90200154	0.0166998	0.030016
GCST90200030	GCST90200155	0.00307566	0.0046103
GCST90200030	GCST90200156	-0.219516	-0.20034
GCST90200030	GCST90200157	0.222752	0.23322
GCST90200030	GCST90200158	-0.114563	-0.099908
GCST90200030	GCST90200159	0.0794962	0.086795
GCST90200030	GCST90200160	0.0186002	0.024792
GCST90200030	GCST90200161	0.208087	0.21436
GCST90200030	GCST90200162	0.000363979	0.005271
GCST90200030	GCST90200163	-0.129358	-0.11069
GCST90200030	GCST90200164	0.126868	0.12647
GCST90200030	GCST90200165	0.249273	0.24354
GCST90200030	GCST90200166	0.0213316	0.028196
GCST90200030	GCST90200167	-0.0456083	-0.036269
GCST90200030	GCST90200168	-0.168539	-0.14689
GCST90200030	GCST90200169	0.268173	0.2719
GCST90200030	GCST90200170	0.281043	0.27459
GCST90200030	GCST90200171	-0.0361256	-0.021534
GCST90200030	GCST90200172	0.0376248	0.045256
GCST90200030	GCST90200173	-0.0302423	-0.02001
GCST90200030	GCST90200174	0.0114574	0.018364
GCST90200030	GCST90200175	0.00308076	0.016886
GCST90200030	GCST90200176	-0.0285432	-0.020051
GCST90200030	GCST90200177	0.00338861	0.0027348
GCST90200030	GCST90200178	0.00422304	0.011196
GCST90200030	GCST90200179	0.0815507	0.1047
GCST90200030	GCST90200180	0.117675	0.13374
GCST90200030	GCST90200181	-0.0535672	-0.041981
GCST90200030	GCST90200182	0.0095236	0.015961
GCST90200030	GCST90200183	0.212682	0.22081
GCST90200030	GCST90200184	0.0312833	0.030524
GCST90200030	GCST90200185	0.206298	0.20242
GCST90200030	GCST90200186	-0.0936604	-0.076765
GCST90200030	GCST90200187	-0.04677	-0.033278
GCST90200030	GCST90200188	0.10879	0.12443
GCST90200030	GCST90200189	-0.0413323	-0.039631
GCST90200030	GCST90200190	0.0285221	0.036499
GCST90200030	GCST90200191	-0.0473916	-0.026052
GCST90200030	GCST90200192	-0.0193604	0.0059999
GCST90200030	GCST90200193	0.053897	0.052089
GCST90200030	GCST90200194	-0.0283386	-0.0088365
GCST90200030	GCST90200383	0.0240695	0.033162
GCST90200030	GCST90200384	0.200373	0.20472
GCST90200030	GCST90200385	-0.0777883	-0.071987
GCST90200030	GCST90200386	-0.0285581	-0.01622
GCST90200030	GCST90200387	0.156259	0.17544
GCST90200030	GCST90200388	-0.205815	-0.18643
GCST90200030	GCST90200389	-0.0682719	-0.045148
GCST90200030	GCST90200390	-0.0239438	-0.0072658
GCST90200030	GCST90200391	0.0284576	0.04274
GCST90200030	GCST90200392	0.0761134	0.078153
GCST90200030	GCST90200393	0.00569931	0.020577
GCST90200030	GCST90200394	-0.0772322	-0.077755
GCST90200030	GCST90200395	-0.0109192	0.0015819
GCST90200030	GCST90200396	0.0254018	0.04583
GCST90200030	GCST90200397	-0.12548	-0.10472
GCST90200030	GCST90200398	0.000614421	0.022755
GCST90200030	GCST90200399	0.00666599	0.029166
GCST90200030	GCST90200400	-0.0838734	-0.069605
GCST90200030	GCST90200401	0.0506135	0.051101
GCST90200030	GCST90200402	-0.185378	-0.16173
GCST90200030	GCST90200403	0.174356	0.18222
GCST90200030	GCST90200404	0.146309	0.1649
GCST90200030	GCST90200405	0.0108204	0.030008
GCST90200030	GCST90200406	-0.0498323	-0.030277
GCST90200030	GCST90200407	-0.15569	-0.14564
GCST90200030	GCST90200408	-0.0894324	-0.078432
GCST90200030	GCST90200409	0.0589609	0.072926
GCST90200030	GCST90200410	0.104195	0.11171
GCST90200030	GCST90200411	0.0367898	0.061904
GCST90200030	GCST90200412	-0.282424	-0.2523
GCST90200030	GCST90200413	-0.00101113	0.010089
GCST90200030	GCST90200414	-0.0866579	-0.071399
GCST90200030	GCST90200415	0.101096	0.12093
GCST90200030	GCST90200416	0.00649595	0.028163
GCST90200030	GCST90200417	0.0404956	0.056332
GCST90200030	GCST90200418	0.0164817	0.028982
GCST90200030	GCST90200419	0.159023	0.17542
GCST90200030	GCST90200420	0.00871668	0.025318
GCST90200030	GCST90200421	-0.119695	-0.11022
GCST90200030	GCST90200422	-0.013919	0.0013518
GCST90200030	GCST90200423	0.0145992	0.025508
GCST90200030	GCST90200424	-0.0100644	0.016048
GCST90200030	GCST90200425	0.057604	0.080478
GCST90200030	GCST90200426	-0.00258512	0.019559
GCST90200030	GCST90200427	0.0498864	0.060751
GCST90200030	GCST90200428	0.108638	0.11706
GCST90200030	GCST90200429	0.013467	0.026574
GCST90200030	GCST90200430	-0.123213	-0.10203
GCST90200030	GCST90200431	-0.0483506	-0.028811
GCST90200030	GCST90200432	0.0557296	0.06609
GCST90200030	GCST90200433	0.131993	0.14636
GCST90200030	GCST90200434	0.259795	0.27306
GCST90200030	GCST90200435	-0.322871	-0.29086
GCST90200030	GCST90200436	0.0158511	0.029828
GCST90200030	GCST90200437	0.0127215	0.025859
GCST90200030	GCST90200438	-0.156514	-0.14397
GCST90200030	GCST90200439	-0.0435354	-0.023366
GCST90200030	GCST90200440	-0.0642675	-0.060203
GCST90200030	GCST90200441	0.0239832	0.03415
GCST90200030	GCST90200442	-0.0713518	-0.050859
GCST90200030	GCST90200443	-0.0650199	-0.054311
GCST90200030	GCST90200444	-0.0805312	-0.068236
GCST90200030	GCST90200445	0.0957406	0.10996
GCST90200030	GCST90200446	0.229397	0.24263
GCST90200030	GCST90200447	-0.00989627	0.0026207
GCST90200030	GCST90200448	-0.225566	-0.209
GCST90200030	GCST90200449	-0.0120514	0.00014233
GCST90200030	GCST90200450	4.3141e-06	0.018263
GCST90200030	GCST90200451	0.070142	0.078339
GCST90200030	GCST90200452	0.161895	0.17795
GCST90200030	GCST90200453	0.0328669	0.041906
GCST90200030	GCST90200454	-0.0238963	-0.013
GCST90200030	GCST90200455	-0.0699042	-0.063196
GCST90200030	GCST90200456	0.0139684	0.029719
GCST90200030	GCST90200457	-0.0849349	-0.067276
GCST90200030	GCST90200458	0.158997	0.16776
GCST90200030	GCST90200459	-0.0901456	-0.068558
GCST90200030	GCST90200460	0.0608715	0.060793
GCST90200030	GCST90200461	-0.0693527	-0.053199
GCST90200030	GCST90200462	0.0280594	0.031678
GCST90200030	GCST90200463	-0.00588626	0.0041665
GCST90200030	GCST90200464	0.0748497	0.091847
GCST90200030	GCST90200465	0.00531103	0.024405
GCST90200030	GCST90200466	-0.108022	-0.099384
GCST90200030	GCST90200467	0.0181193	0.026914
GCST90200030	GCST90200468	0.114054	0.12539
GCST90200030	GCST90200469	0.0137985	0.015247
GCST90200030	GCST90200470	-0.0641485	-0.053911
GCST90200030	GCST90200471	-0.0595988	-0.031479
GCST90200030	GCST90200472	-0.0318198	-0.019656
GCST90200030	GCST90200473	0.0260765	0.026743
GCST90200030	GCST90200474	-0.156931	-0.13902
GCST90200030	GCST90200475	0.104587	0.11843
GCST90200030	GCST90200476	-0.0471845	-0.037167
GCST90200030	GCST90200477	-0.14614	-0.13012
GCST90200030	GCST90200478	0.105642	0.11279
GCST90200030	GCST90200479	0.0515444	0.054843
GCST90200030	GCST90200480	0.00862625	0.036681
GCST90200030	GCST90200481	-0.112747	-0.088148
GCST90200030	GCST90200482	0.208657	0.21851
GCST90200030	GCST90200483	-0.00790224	-0.0043127
GCST90200030	GCST90200484	0.0810955	0.088328
GCST90200030	GCST90200485	-0.124344	-0.11345
GCST90200030	GCST90200486	-0.0399465	-0.027815
GCST90200030	GCST90200487	-0.0131406	0.00092943
GCST90200030	GCST90200488	-0.152962	-0.1263
GCST90200030	GCST90200489	0.133427	0.13096
GCST90200030	GCST90200490	-0.0728689	-0.058102
GCST90200030	GCST90200491	-0.138228	-0.11658
GCST90200030	GCST90200492	0.122174	0.1282
GCST90200030	GCST90200493	-0.0378045	-0.043294
GCST90200030	GCST90200494	0.198124	0.20928
GCST90200030	GCST90200495	-0.00920864	0.013277
GCST90200030	GCST90200496	0.0560432	0.076408
GCST90200030	GCST90200497	0.0151939	0.042328
GCST90200030	GCST90200498	0.0706177	0.084075
GCST90200030	GCST90200499	0.0997535	0.11164
GCST90200030	GCST90200500	-0.00332183	0.017429
GCST90200030	GCST90200501	0.0674227	0.075342
GCST90200030	GCST90200502	0.146001	0.14823
GCST90200030	GCST90200503	0.0306204	0.034767
GCST90200030	GCST90200504	-0.0848782	-0.072882
GCST90200030	GCST90200505	0.076337	0.093958
GCST90200030	GCST90200506	-0.00100835	0.0040359
GCST90200030	GCST90200507	-0.0156617	-0.0041548
GCST90200030	GCST90200508	0.0357403	0.043378
GCST90200030	GCST90200509	0.0940831	0.090452
GCST90200030	GCST90200510	0.227231	0.23468
GCST90200030	GCST90200511	0.0975605	0.1044
GCST90200030	GCST90200512	-0.16708	-0.1411
GCST90200030	GCST90200513	0.137524	0.1452
GCST90200030	GCST90200514	-0.0880393	-0.077727
GCST90200030	GCST90200515	-0.0400457	-0.018296
GCST90200030	GCST90200516	0.0193441	0.042315
GCST90200030	GCST90200517	0.0419307	0.052913
GCST90200030	GCST90200518	-0.0281438	-0.025402
GCST90200030	GCST90200519	-0.0220949	-0.0061616
GCST90200030	GCST90200520	0.0525959	0.060418
GCST90200030	GCST90200521	0.0480782	0.068867
GCST90200030	GCST90200522	0.0283574	0.047679
GCST90200030	GCST90200523	-0.0352327	-0.023515
GCST90200030	GCST90200524	0.0860912	0.098992
GCST90200030	GCST90200525	0.000469689	0.0035827
GCST90200030	GCST90200526	-0.158925	-0.12644
GCST90200030	GCST90200527	-0.115311	-0.10951
GCST90200030	GCST90200528	-0.0224503	-0.014443
GCST90200030	GCST90200529	-0.0775547	-0.060633
GCST90200030	GCST90200530	-0.07622	-0.063043
GCST90200030	GCST90200531	-0.0265223	-0.010779
GCST90200030	GCST90200532	-0.00351828	0.002728
GCST90200030	GCST90200533	0.0236929	0.027197
GCST90200030	GCST90200534	-0.174945	-0.15208
GCST90200030	GCST90200535	0.0703656	0.079734
GCST90200030	GCST90200536	0.0198983	0.024575
GCST90200030	GCST90200537	-0.0941808	-0.079201
GCST90200030	GCST90200538	0.112376	0.12387
GCST90200030	GCST90200539	-0.00886064	1.8703e-05
GCST90200030	GCST90200540	-0.097047	-0.078641
GCST90200030	GCST90200541	-0.0303537	-0.030683
GCST90200030	GCST90200542	0.105983	0.11139
GCST90200030	GCST90200543	-0.0841173	-0.072991
GCST90200030	GCST90200544	0.0202915	0.023973
GCST90200030	GCST90200545	0.0851151	0.089183
GCST90200030	GCST90200546	0.0634009	0.064141
GCST90200030	GCST90200547	0.125829	0.12576
GCST90200030	GCST90200548	0.153728	0.17287
GCST90200030	GCST90200549	0.0472215	0.055665
GCST90200030	GCST90200550	-0.176625	-0.15017
GCST90200030	GCST90200551	-0.0723504	-0.059951
GCST90200030	GCST90200552	-0.0106373	0.00042745
GCST90200030	GCST90200553	0.12211	0.12101
GCST90200030	GCST90200554	0.112595	0.12133
GCST90200030	GCST90200555	0.00472923	0.018273
GCST90200030	GCST90200556	0.00265961	0.0061599
GCST90200030	GCST90200557	0.0449683	0.065936
GCST90200030	GCST90200558	0.042998	0.050515
GCST90200030	GCST90200559	0.123206	0.11899
GCST90200030	GCST90200560	0.0460797	0.062766
GCST90200030	GCST90200561	0.0217584	0.029462
GCST90200030	GCST90200562	-0.122558	-0.10566
GCST90200030	GCST90200563	0.00700131	0.019329
GCST90200030	GCST90200564	0.0122312	0.021389
GCST90200030	GCST90200565	0.0558791	0.064051
GCST90200030	GCST90200566	-0.114255	-0.075302
GCST90200030	GCST90200567	0.00281499	0.010321
GCST90200030	GCST90200568	-0.123522	-0.10803
GCST90200030	GCST90200569	0.304286	0.30667
GCST90200030	GCST90200570	0.0584991	0.068934
GCST90200030	GCST90200571	-0.0355946	-0.022714
GCST90200030	GCST90200572	-0.0289747	-0.017373
GCST90200030	GCST90200573	-0.0149992	-0.018419
GCST90200030	GCST90200574	-0.0615847	-0.046148
GCST90200030	GCST90200575	-0.0377341	-0.035865
GCST90200030	GCST90200576	-0.068945	-0.037848
GCST90200030	GCST90200577	-0.0107284	-0.017586
GCST90200030	GCST90200578	0.0499835	0.061387
GCST90200030	GCST90200579	0.0386028	0.07015
GCST90200030	GCST90200580	-0.0789747	-0.068975
GCST90200030	GCST90200581	-0.0630844	-0.030409
GCST90200030	GCST90200582	0.0725753	0.070555
GCST90200030	GCST90200583	0.0691771	0.087008
GCST90200030	GCST90200584	-0.129413	-0.12123
GCST90200030	GCST90200585	-0.132085	-0.11788
GCST90200030	GCST90200586	-0.272185	-0.24851
GCST90200030	GCST90200587	-0.0430024	-0.022484
GCST90200030	GCST90200588	0.0309165	0.034348
GCST90200030	GCST90200589	0.0618214	0.06471
GCST90200030	GCST90200590	-0.0867099	-0.058165
GCST90200030	GCST90200591	0.00256363	0.009536
GCST90200030	GCST90200592	0.111326	0.12368
GCST90200030	GCST90200593	0.0755581	0.089119
GCST90200030	GCST90200594	-0.2473	-0.22127
GCST90200030	GCST90200595	-0.0524663	-0.036075
GCST90200030	GCST90200596	0.0595651	0.061555
GCST90200030	GCST90200597	-0.0019973	0.010094
GCST90200030	GCST90200598	-0.0114376	0.0011808
GCST90200030	GCST90200599	0.15211	0.16289
GCST90200030	GCST90200600	-0.0341034	-0.027971
GCST90200030	GCST90200601	-0.177683	-0.15047
GCST90200030	GCST90200602	-0.12478	-0.10669
GCST90200030	GCST90200603	-0.0569981	-0.035507
GCST90200030	GCST90200604	0.0363515	0.044371
GCST90200030	GCST90200605	-0.0587923	-0.058759
GCST90200030	GCST90200606	0.0492239	0.05342
GCST90200030	GCST90200607	0.194811	0.20218
GCST90200030	GCST90200608	-0.0212852	-0.0038072
GCST90200030	GCST90200609	-0.0909965	-0.078105
GCST90200030	GCST90200610	0.0338075	0.04745
GCST90200030	GCST90200611	-0.0265552	-0.005476
GCST90200030	GCST90200612	-0.0429789	-0.037192
GCST90200030	GCST90200613	-0.0247918	-0.012325
GCST90200030	GCST90200614	0.122414	0.13965
GCST90200030	GCST90200615	0.0433438	0.058462
GCST90200030	GCST90200616	-0.0566507	-0.029593
GCST90200030	GCST90200617	-0.0598246	-0.042974
GCST90200030	GCST90200618	-0.00427844	0.0083817
GCST90200030	GCST90200619	-0.187781	-0.16906
GCST90200030	GCST90200620	-0.0427428	-0.025581
GCST90200030	GCST90200621	0.145638	0.15748
GCST90200030	GCST90200622	-0.0522168	-0.032023
GCST90200030	GCST90200623	-0.0506999	-0.027665
GCST90200030	GCST90200624	0.00329629	0.035812
GCST90200030	GCST90200625	0.113829	0.1223
GCST90200030	GCST90200626	-0.0557697	-0.033584
GCST90200030	GCST90200627	0.0506023	0.055382
GCST90200030	GCST90200628	0.103193	0.11574
GCST90200030	GCST90200629	-0.0162853	0.010265
GCST90200030	GCST90200630	-0.0308216	0.0056509
GCST90200030	GCST90200631	-0.00779084	0.012065
GCST90200030	GCST90200632	0.00152703	0.013649
GCST90200030	GCST90200633	-0.202823	-0.19037
GCST90200030	GCST90200634	-0.131489	-0.11355
GCST90200030	GCST90200635	0.0374462	0.048963
GCST90200030	GCST90200636	-0.009178	0.027521
GCST90200030	GCST90200637	-0.094992	-0.086757
GCST90200030	GCST90200638	0.0431293	0.053849
GCST90200030	GCST90200639	0.0411156	0.038739
GCST90200030	GCST90200640	-0.0544965	-0.047093
GCST90200030	GCST90200641	-0.0336417	0.00091133
GCST90200030	GCST90200642	0.0224193	0.038113
GCST90200030	GCST90200643	-0.00345419	0.0070574
GCST90200030	GCST90200644	-0.144603	-0.11568
GCST90200030	GCST90200645	0.0925968	0.10428
GCST90200030	GCST90200646	-0.216462	-0.18461
GCST90200030	GCST90200647	0.0883535	0.10366
GCST90200030	GCST90200648	0.0270861	0.035912
GCST90200030	GCST90200649	-0.152444	-0.13157
GCST90200030	GCST90200650	0.0203175	0.043392
GCST90200030	GCST90200651	-0.0534328	-0.021499
GCST90200030	GCST90200652	0.00876032	0.01864
GCST90200030	GCST90200653	-0.105885	-0.085264
GCST90200030	GCST90200654	-0.0022854	0.019301
GCST90200030	GCST90200655	0.0272933	0.033354
GCST90200030	GCST90200656	-0.0783669	-0.063204
GCST90200030	GCST90200657	-0.0385556	-0.024649
GCST90200030	GCST90200658	-0.038635	-0.019986
GCST90200030	GCST90200659	-0.00206255	0.0069451
GCST90200030	GCST90200660	0.0278448	0.046277
GCST90200030	GCST90200661	-0.126945	-0.10652
GCST90200030	GCST90200662	0.00629298	0.005148
GCST90200030	GCST90200663	0.0480149	0.062527
GCST90200030	GCST90200664	-0.0477521	-0.048161
GCST90200030	GCST90200665	-0.253739	-0.23648
GCST90200030	GCST90200666	-0.0892396	-0.071506
GCST90200030	GCST90200667	0.017568	0.026826
GCST90200030	GCST90200668	0.0788779	0.083773
GCST90200030	GCST90200669	0.023249	0.047701
GCST90200030	GCST90200670	-0.0169684	-0.01848
GCST90200030	GCST90200671	-0.178297	-0.14517
GCST90200030	GCST90200672	-0.0549583	-0.040062
GCST90200030	GCST90200673	-0.168344	-0.14444
GCST90200030	GCST90200674	0.00245701	0.02329
GCST90200030	GCST90200675	0.0117549	0.024266
GCST90200030	GCST90200676	-0.018362	-0.0086538
GCST90200030	GCST90200677	-0.00933941	-0.0001975
GCST90200030	GCST90200678	0.0237892	0.02586
GCST90200030	GCST90200679	0.0042263	0.026742
GCST90200030	GCST90200680	0.0424676	0.05977
GCST90200030	GCST90200681	-0.120174	-0.1019
GCST90200030	GCST90200682	-0.00584909	0.011675
GCST90200030	GCST90200683	-0.0349419	-0.023606
GCST90200030	GCST90200684	-0.0426983	-0.018691
GCST90200030	GCST90200685	-0.245282	-0.22205
GCST90200030	GCST90200686	-0.111297	-0.099754
GCST90200030	GCST90200687	-0.0671444	-0.053833
GCST90200030	GCST90200688	-0.0726822	-0.035251
GCST90200030	GCST90200689	-0.0263764	-0.01362
GCST90200030	GCST90200690	-0.125183	-0.10837
GCST90200030	GCST90200691	0.1383	0.14105
GCST90200030	GCST90200692	-0.232788	-0.20662
GCST90200030	GCST90200693	-0.0202669	-0.0098825
GCST90200030	GCST90200694	0.0566119	0.064887
GCST90200030	GCST90200695	-0.00945334	0.01208
GCST90200030	GCST90200696	-0.0265113	-0.014289
GCST90200030	GCST90200697	-0.059342	-0.046996
GCST90200030	GCST90200698	-0.0463939	-0.028287
GCST90200030	GCST90200699	-0.0388137	-0.025675
GCST90200030	GCST90200700	-0.141889	-0.13137
GCST90200030	GCST90200701	-0.144643	-0.12813
GCST90200030	GCST90200702	-0.136134	-0.11959
GCST90200030	GCST90200703	-0.113397	-0.094874
GCST90200030	GCST90200704	-0.113169	-0.098333
GCST90200030	GCST90200705	-0.059734	-0.044637
GCST90200030	GCST90200706	-0.149932	-0.13812
GCST90200030	GCST90200707	0.180349	0.18684
GCST90200030	GCST90200708	-0.0960645	-0.08129
GCST90200030	GCST90200709	-0.0677182	-0.052319
GCST90200030	GCST90200710	0.00826212	0.024118
GCST90200030	GCST90200711	0.239089	0.25289
GCST90200031	GCST90199621	0.0640892	0.0769
GCST90200031	GCST90199622	0.138029	0.1253
GCST90200031	GCST90199623	-0.00808791	-0.0093
GCST90200031	GCST90199624	-0.0138829	-0.0111
GCST90200031	GCST90199625	-0.237909	-0.2208
GCST90200031	GCST90199626	-0.0290362	-0.0228
GCST90200031	GCST90199627	-0.0778905	-0.0778
GCST90200031	GCST90199628	-0.0182364	-0.0074
GCST90200031	GCST90199629	-0.106216	-0.095
GCST90200031	GCST90199630	-0.053512	-0.0419
GCST90200031	GCST90199631	0.0759502	0.0745
GCST90200031	GCST90199632	-0.0956209	-0.1012
GCST90200031	GCST90199633	0.0454012	0.0426
GCST90200031	GCST90199634	-0.0581266	-0.0475
GCST90200031	GCST90199635	-0.0979409	-0.0886
GCST90200031	GCST90199636	0.0354871	0.0548
GCST90200031	GCST90199637	-0.0101722	0.0019
GCST90200031	GCST90199638	-0.0563066	-0.033
GCST90200031	GCST90199639	0.054844	0.0675
GCST90200031	GCST90199640	-0.222359	-0.2128
GCST90200031	GCST90199641	0.0116112	0.0093
GCST90200031	GCST90199642	-0.0430718	-0.0355
GCST90200031	GCST90199643	-0.115266	-0.1074
GCST90200031	GCST90199644	-0.00395388	-0.0077
GCST90200031	GCST90199645	0.0530062	0.0506
GCST90200031	GCST90199646	-0.0588908	-0.062
GCST90200031	GCST90199647	0.0601951	0.0733
GCST90200031	GCST90199648	0.0475388	0.0565
GCST90200031	GCST90199649	0.0903959	0.0931
GCST90200031	GCST90199650	0.0302242	0.0423
GCST90200031	GCST90199651	0.257023	0.2631
GCST90200031	GCST90199652	0.0268117	0.0345
GCST90200031	GCST90199653	0.0819143	0.0806
GCST90200031	GCST90199654	0.0614671	0.0701
GCST90200031	GCST90199655	0.129576	0.1298
GCST90200031	GCST90199656	-0.0226111	-0.0029
GCST90200031	GCST90199657	0.0960977	0.1026
GCST90200031	GCST90199658	0.126039	0.1291
GCST90200031	GCST90199659	0.00142573	0.0037
GCST90200031	GCST90199660	0.0725804	0.0768
GCST90200031	GCST90199661	0.0312324	0.0355
GCST90200031	GCST90199662	-0.049306	-0.038
GCST90200031	GCST90199663	-0.15757	-0.1548
GCST90200031	GCST90199664	-0.0148186	0.0085
GCST90200031	GCST90199665	-0.00553923	0.0029
GCST90200031	GCST90199666	0.457743	0.45
GCST90200031	GCST90199667	-0.0286097	-0.0161
GCST90200031	GCST90199668	0.678405	0.6709
GCST90200031	GCST90199669	0.418315	0.4275
GCST90200031	GCST90199670	-0.00833867	-0.0019
GCST90200031	GCST90199671	-0.00379307	0.0183
GCST90200031	GCST90199672	-0.100088	-0.0804
GCST90200031	GCST90199673	0.0442009	0.0482
GCST90200031	GCST90199674	0.441744	0.4441
GCST90200031	GCST90199675	-0.058769	-0.044
GCST90200031	GCST90199676	0.0343989	0.0419
GCST90200031	GCST90199677	0.176988	0.1781
GCST90200031	GCST90199678	-0.0606476	-0.0515
GCST90200031	GCST90199679	0.0364196	0.0433
GCST90200031	GCST90199680	0.314887	0.3185
GCST90200031	GCST90199681	-0.0825505	-0.0753
GCST90200031	GCST90199682	0.0495465	0.0557
GCST90200031	GCST90199683	-0.0219195	-0.0275
GCST90200031	GCST90199684	0.00547785	0.0081
GCST90200031	GCST90199685	-0.0195468	-0.0114
GCST90200031	GCST90199686	-0.0906958	-0.0842
GCST90200031	GCST90199687	-0.106115	-0.0792
GCST90200031	GCST90199688	0.207914	0.2148
GCST90200031	GCST90199689	-0.135559	-0.1282
GCST90200031	GCST90199690	0.0613758	0.0655
GCST90200031	GCST90199691	0.103951	0.12
GCST90200031	GCST90199692	-0.0159866	-0.0225
GCST90200031	GCST90199693	0.410625	0.4126
GCST90200031	GCST90199694	0.0778001	0.0889
GCST90200031	GCST90199695	-0.0800669	-0.0741
GCST90200031	GCST90199696	0.0292564	0.0296
GCST90200031	GCST90199697	0.237878	0.2469
GCST90200031	GCST90199698	-0.0241167	-0.0119
GCST90200031	GCST90199699	0.0574848	0.0483
GCST90200031	GCST90199700	0.461485	0.4624
GCST90200031	GCST90199701	-0.0915015	-0.0827
GCST90200031	GCST90199702	0.0172596	0.0103
GCST90200031	GCST90199703	0.0676952	0.0909
GCST90200031	GCST90199704	0.216886	0.2185
GCST90200031	GCST90199705	-0.0363969	-0.0359
GCST90200031	GCST90199706	0.0460187	0.0433
GCST90200031	GCST90199707	0.0513332	0.0675
GCST90200031	GCST90199708	-0.00982602	0.0057
GCST90200031	GCST90199709	0.32526	0.3322
GCST90200031	GCST90199710	0.212624	0.2118
GCST90200031	GCST90199711	0.299927	0.308
GCST90200031	GCST90199712	-0.0197272	-0.0136
GCST90200031	GCST90199713	0.339603	0.3425
GCST90200031	GCST90199714	0.300779	0.3024
GCST90200031	GCST90199715	0.471619	0.4762
GCST90200031	GCST90199716	0.405824	0.3993
GCST90200031	GCST90199717	0.0221855	0.0319
GCST90200031	GCST90199718	0.238512	0.2523
GCST90200031	GCST90199719	-0.0265722	-0.0341
GCST90200031	GCST90199720	0.817172	0.8058
GCST90200031	GCST90199721	0.259934	0.2648
GCST90200031	GCST90199722	0.781204	0.7726
GCST90200031	GCST90199723	0.50291	0.4975
GCST90200031	GCST90199724	-0.0395443	-0.0272
GCST90200031	GCST90199725	-0.0110298	-0.0059
GCST90200031	GCST90199726	0.0534091	0.067
GCST90200031	GCST90199727	0.0189541	0.023
GCST90200031	GCST90199728	0.446999	0.4468
GCST90200031	GCST90199729	-0.0470829	-0.0398
GCST90200031	GCST90199730	0.613832	0.6114
GCST90200031	GCST90199731	0.445005	0.4463
GCST90200031	GCST90199732	-0.0027659	0.0013
GCST90200031	GCST90199733	0.000465309	-0.0007
GCST90200031	GCST90199734	0.0104776	0.0144
GCST90200031	GCST90199735	0.0545623	0.067
GCST90200031	GCST90199736	0.0535708	0.0621
GCST90200031	GCST90199737	-0.0683591	-0.0673
GCST90200031	GCST90199738	-0.038804	-0.0299
GCST90200031	GCST90199739	0.00042013	-0.0041
GCST90200031	GCST90199740	0.00941053	0.0277
GCST90200031	GCST90199741	0.0111138	0.0233
GCST90200031	GCST90199742	-0.0633893	-0.0579
GCST90200031	GCST90199743	0.340275	0.3362
GCST90200031	GCST90199744	0.294962	0.2998
GCST90200031	GCST90199745	0.0527224	0.0769
GCST90200031	GCST90199746	-0.0557848	-0.0404
GCST90200031	GCST90199747	-0.0421822	-0.0229
GCST90200031	GCST90199748	0.246117	0.2532
GCST90200031	GCST90199749	0.0386724	0.0508
GCST90200031	GCST90199750	0.700051	0.7006
GCST90200031	GCST90199751	-0.00852586	-0.0051
GCST90200031	GCST90199752	0.069156	0.0738
GCST90200031	GCST90199753	0.134214	0.1338
GCST90200031	GCST90199754	0.0242342	0.0176
GCST90200031	GCST90199755	-0.0145989	-0.0127
GCST90200031	GCST90199756	0.0958148	0.1123
GCST90200031	GCST90199757	0.0762451	0.077
GCST90200031	GCST90199758	0.0716564	0.0996
GCST90200031	GCST90199759	0.0450477	0.045
GCST90200031	GCST90199760	0.0830781	0.0872
GCST90200031	GCST90199761	0.136306	0.1554
GCST90200031	GCST90199762	0.132225	0.1508
GCST90200031	GCST90199763	0.0792706	0.0879
GCST90200031	GCST90199764	0.181405	0.2032
GCST90200031	GCST90199765	-0.0990936	-0.091
GCST90200031	GCST90199766	0.103855	0.1212
GCST90200031	GCST90199767	0.113272	0.1251
GCST90200031	GCST90199768	0.00388186	0.0211
GCST90200031	GCST90199769	0.264019	0.2629
GCST90200031	GCST90199770	0.131849	0.1327
GCST90200031	GCST90199771	0.149702	0.1526
GCST90200031	GCST90199772	-0.0263048	-0.0215
GCST90200031	GCST90199773	0.00462108	0.0176
GCST90200031	GCST90199774	0.391565	0.3842
GCST90200031	GCST90199775	0.00282706	0.028
GCST90200031	GCST90199776	0.0691772	0.0737
GCST90200031	GCST90199777	0.078665	0.0831
GCST90200031	GCST90199778	0.039136	0.047
GCST90200031	GCST90199779	0.126661	0.1333
GCST90200031	GCST90199780	0.0317676	0.0391
GCST90200031	GCST90199781	0.239968	0.2392
GCST90200031	GCST90199783	0.0118806	0.0318
GCST90200031	GCST90199784	0.083847	0.1039
GCST90200031	GCST90199785	-0.136476	-0.1216
GCST90200031	GCST90199786	-0.024953	-0.0133
GCST90200031	GCST90199787	0.0724141	0.0722
GCST90200031	GCST90199788	0.0834858	0.089
GCST90200031	GCST90199789	-0.00866049	-0.0123
GCST90200031	GCST90199790	0.00452683	0.009
GCST90200031	GCST90199791	0.157066	0.1688
GCST90200031	GCST90199792	-0.0454872	-0.041
GCST90200031	GCST90199793	-0.104367	-0.0951
GCST90200031	GCST90199794	-0.134029	-0.1301
GCST90200031	GCST90199795	0.236641	0.2365
GCST90200031	GCST90199796	0.327804	0.3361
GCST90200031	GCST90199797	0.0356993	0.038
GCST90200031	GCST90199798	-0.0751201	-0.0811
GCST90200031	GCST90199799	0.230949	0.2563
GCST90200031	GCST90199800	0.142198	0.1585
GCST90200031	GCST90199801	-0.0993881	-0.0895
GCST90200031	GCST90199802	0.103407	0.1231
GCST90200031	GCST90199803	-0.0181777	-0.02
GCST90200031	GCST90199804	0.0416566	0.0567
GCST90200031	GCST90199805	0.270457	0.2713
GCST90200031	GCST90199806	0.370313	0.3717
GCST90200031	GCST90199807	0.338499	0.3404
GCST90200031	GCST90199808	-0.0988441	-0.1015
GCST90200031	GCST90199809	0.0105848	0.0165
GCST90200031	GCST90199810	-0.0170701	-0.0122
GCST90200031	GCST90199811	-0.0402129	-0.0335
GCST90200031	GCST90199812	0.000661973	-0.0072
GCST90200031	GCST90199813	0.163776	0.183
GCST90200031	GCST90199814	0.0328617	0.0371
GCST90200031	GCST90199815	-0.0126544	0.0005
GCST90200031	GCST90199816	-0.0324992	-0.0062
GCST90200031	GCST90199817	0.025585	0.0256
GCST90200031	GCST90199818	-0.0883759	-0.0868
GCST90200031	GCST90199819	-0.0651093	-0.0501
GCST90200031	GCST90199820	0.286988	0.2864
GCST90200031	GCST90199821	-0.0435947	-0.0381
GCST90200031	GCST90199822	-0.0592629	-0.0549
GCST90200031	GCST90199823	0.036054	0.0506
GCST90200031	GCST90199824	-0.0928706	-0.0898
GCST90200031	GCST90199825	-0.200253	-0.1897
GCST90200031	GCST90199826	-0.0727368	-0.0503
GCST90200031	GCST90199827	-0.0106252	-0.0139
GCST90200031	GCST90199828	0.0646619	0.0871
GCST90200031	GCST90199829	0.142292	0.1435
GCST90200031	GCST90199830	-0.0423188	-0.0307
GCST90200031	GCST90199831	-0.174791	-0.1608
GCST90200031	GCST90199832	0.110747	0.1283
GCST90200031	GCST90199833	0.403856	0.3961
GCST90200031	GCST90199834	-0.0583077	-0.0553
GCST90200031	GCST90199835	0.056691	0.0586
GCST90200031	GCST90199836	-0.0589936	-0.0478
GCST90200031	GCST90199837	-0.0163472	-0.0075
GCST90200031	GCST90199838	0.0800298	0.0821
GCST90200031	GCST90199839	0.0346134	0.046
GCST90200031	GCST90199840	0.067438	0.0747
GCST90200031	GCST90199841	-0.00184274	0.0168
GCST90200031	GCST90199842	0.0617318	0.0637
GCST90200031	GCST90199843	-0.0172229	-0.0143
GCST90200031	GCST90199844	-0.139903	-0.1158
GCST90200031	GCST90199845	0.0499217	0.0525
GCST90200031	GCST90199846	0.170751	0.1778
GCST90200031	GCST90199847	-0.0418228	-0.0323
GCST90200031	GCST90199848	-0.116987	-0.1166
GCST90200031	GCST90199849	0.074285	0.0855
GCST90200031	GCST90199850	0.0351698	0.0491
GCST90200031	GCST90199851	0.0851013	0.0934
GCST90200031	GCST90199852	0.062664	0.0616
GCST90200031	GCST90199853	0.0799832	0.0946
GCST90200031	GCST90199854	0.0759619	0.0814
GCST90200031	GCST90199855	0.0770394	0.0712
GCST90200031	GCST90199856	0.0623431	0.0699
GCST90200031	GCST90199857	0.0319634	0.0325
GCST90200031	GCST90199858	0.0622405	0.0678
GCST90200031	GCST90199859	0.0275962	0.0353
GCST90200031	GCST90199860	0.0304748	0.043
GCST90200031	GCST90199861	0.0672213	0.0832
GCST90200031	GCST90199862	-0.0210729	-0.0207
GCST90200031	GCST90199863	0.0469493	0.0506
GCST90200031	GCST90199864	-0.0762732	-0.0585
GCST90200031	GCST90199865	0.00539063	0.0041
GCST90200031	GCST90199866	0.0624172	0.0608
GCST90200031	GCST90199867	0.473469	0.4777
GCST90200031	GCST90199868	-0.00490652	0.0132
GCST90200031	GCST90199869	-0.00931955	-0.0098
GCST90200031	GCST90199870	0.0255125	0.0383
GCST90200031	GCST90199871	0.0804697	0.0827
GCST90200031	GCST90199872	0.0549728	0.0556
GCST90200031	GCST90199873	-0.00225055	0.0121
GCST90200031	GCST90199874	-0.0804534	-0.0763
GCST90200031	GCST90199875	0.12265	0.1199
GCST90200031	GCST90199876	0.147137	0.1498
GCST90200031	GCST90199877	0.0711492	0.0683
GCST90200031	GCST90199878	0.219509	0.2304
GCST90200031	GCST90199879	-0.0464152	-0.0348
GCST90200031	GCST90199880	0.630577	0.6245
GCST90200031	GCST90199881	0.0485954	0.0603
GCST90200031	GCST90199882	0.164172	0.1788
GCST90200031	GCST90199883	0.241855	0.2512
GCST90200031	GCST90199884	-0.0314677	-0.0396
GCST90200031	GCST90199885	-0.0295693	-0.0178
GCST90200031	GCST90199886	-0.00555176	0.0152
GCST90200031	GCST90199887	0.437635	0.4376
GCST90200031	GCST90199888	0.0690301	0.0787
GCST90200031	GCST90199889	-0.027729	-0.011
GCST90200031	GCST90199890	-0.0705373	-0.0536
GCST90200031	GCST90199891	0.025541	0.0371
GCST90200031	GCST90199892	0.0203718	0.0356
GCST90200031	GCST90199893	0.428691	0.4214
GCST90200031	GCST90199894	0.0566692	0.0599
GCST90200031	GCST90199895	-0.0633281	-0.0627
GCST90200031	GCST90199896	-0.0087193	-0.002
GCST90200031	GCST90199897	-0.109247	-0.0966
GCST90200031	GCST90199898	-0.0300757	-0.0124
GCST90200031	GCST90199899	0.0312026	0.0389
GCST90200031	GCST90199900	-0.0886326	-0.0821
GCST90200031	GCST90199901	-0.0011865	0.0213
GCST90200031	GCST90199902	-0.00470617	0.0103
GCST90200031	GCST90199903	-0.188538	-0.1759
GCST90200031	GCST90199904	-0.113394	-0.1054
GCST90200031	GCST90199905	-0.00605754	0.0095
GCST90200031	GCST90199906	0.0409166	0.0351
GCST90200031	GCST90199907	-0.00770625	0.0064
GCST90200031	GCST90199908	0.0394578	0.0475
GCST90200031	GCST90199909	0.00234715	0.0114
GCST90200031	GCST90199910	0.0710355	0.0708
GCST90200031	GCST90199911	-0.0268732	-0.0221
GCST90200031	GCST90199912	0.290878	0.2852
GCST90200031	GCST90199913	-0.0376521	-0.0283
GCST90200031	GCST90199914	-0.0455611	-0.03
GCST90200031	GCST90199915	0.0019237	0.0267
GCST90200031	GCST90199916	0.166366	0.168
GCST90200031	GCST90199917	0.103631	0.1138
GCST90200031	GCST90199918	-0.0399327	-0.0204
GCST90200031	GCST90199919	-0.0174926	-0.0169
GCST90200031	GCST90199920	0.0386596	0.0513
GCST90200031	GCST90199921	0.035332	0.0238
GCST90200031	GCST90199922	-0.148121	-0.1376
GCST90200031	GCST90199923	0.317554	0.32
GCST90200031	GCST90199924	0.005716	0.0101
GCST90200031	GCST90199925	-0.0122412	-0.0118
GCST90200031	GCST90199926	0.0660466	0.0878
GCST90200031	GCST90199927	-0.0693247	-0.0586
GCST90200031	GCST90199928	-0.00682327	-0.0088
GCST90200031	GCST90199929	0.476433	0.4738
GCST90200031	GCST90199930	0.288645	0.2958
GCST90200031	GCST90199931	-0.0782092	-0.074
GCST90200031	GCST90199932	0.0324749	0.0492
GCST90200031	GCST90199933	0.0262313	0.0371
GCST90200031	GCST90199934	-0.0290049	-0.0298
GCST90200031	GCST90199935	-0.0694774	-0.0578
GCST90200031	GCST90199936	0.0233422	0.023
GCST90200031	GCST90199937	-0.0402937	-0.0358
GCST90200031	GCST90199938	0.0370829	0.0352
GCST90200031	GCST90199939	-0.0125965	0.0008
GCST90200031	GCST90199940	0.035211	0.0377
GCST90200031	GCST90199941	-0.0413774	-0.0337
GCST90200031	GCST90199942	-0.0037137	0.0047
GCST90200031	GCST90199943	-0.00211211	-0.0009
GCST90200031	GCST90199944	-0.00409308	0.0039
GCST90200031	GCST90199945	0.207236	0.207
GCST90200031	GCST90199946	0.00882066	0.0148
GCST90200031	GCST90199947	0.189677	0.1939
GCST90200031	GCST90199948	-0.0397809	-0.0325
GCST90200031	GCST90199949	-0.0434276	-0.0355
GCST90200031	GCST90199950	-0.0752987	-0.0693
GCST90200031	GCST90199951	-0.00820135	-0.002
GCST90200031	GCST90199952	-0.0866383	-0.0862
GCST90200031	GCST90199953	-0.0314153	-0.0332
GCST90200031	GCST90199954	0.0296603	0.0448
GCST90200031	GCST90199955	-0.0815037	-0.0735
GCST90200031	GCST90199956	0.0505103	0.0617
GCST90200031	GCST90199957	0.0175964	0.0133
GCST90200031	GCST90199958	-0.0707582	-0.0589
GCST90200031	GCST90199959	0.130468	0.1502
GCST90200031	GCST90199960	-0.0103819	0.0056
GCST90200031	GCST90199961	0.0151404	0.0421
GCST90200031	GCST90199962	0.0650817	0.0706
GCST90200031	GCST90199963	0.0371024	0.0526
GCST90200031	GCST90199964	0.0795907	0.0879
GCST90200031	GCST90199965	-0.114439	-0.0839
GCST90200031	GCST90199966	0.0185091	0.0117
GCST90200031	GCST90199967	0.0869879	0.1002
GCST90200031	GCST90199968	-0.0456033	-0.047
GCST90200031	GCST90199969	0.0416808	0.0346
GCST90200031	GCST90199970	0.225227	0.2314
GCST90200031	GCST90199971	0.0552279	0.0664
GCST90200031	GCST90199972	0.104031	0.1038
GCST90200031	GCST90199973	-0.0646783	-0.0664
GCST90200031	GCST90199974	0.279368	0.2805
GCST90200031	GCST90199975	0.203653	0.2054
GCST90200031	GCST90199976	0.0756046	0.0647
GCST90200031	GCST90199977	0.0539371	0.0583
GCST90200031	GCST90199978	0.0669058	0.0863
GCST90200031	GCST90199979	0.572961	0.5743
GCST90200031	GCST90199980	-0.0670048	-0.0687
GCST90200031	GCST90199981	-0.104817	-0.0916
GCST90200031	GCST90199982	-0.0288789	-0.0272
GCST90200031	GCST90199983	0.0136554	0.0187
GCST90200031	GCST90199984	-0.0963247	-0.0995
GCST90200031	GCST90199985	-0.0185697	-0.0099
GCST90200031	GCST90199986	-0.0863037	-0.0735
GCST90200031	GCST90199987	0.00176103	0.0012
GCST90200031	GCST90199988	-0.0822092	-0.0725
GCST90200031	GCST90199989	0.0159156	0.025
GCST90200031	GCST90199990	0.0273345	0.0248
GCST90200031	GCST90199991	-0.074041	-0.0647
GCST90200031	GCST90199992	0.205233	0.2181
GCST90200031	GCST90199993	-0.0564482	-0.0321
GCST90200031	GCST90199994	0.00736197	0.001
GCST90200031	GCST90199995	0.136539	0.1484
GCST90200031	GCST90199996	0.120041	0.1308
GCST90200031	GCST90199997	0.0748719	0.0761
GCST90200031	GCST90199998	-0.00816114	0.0091
GCST90200031	GCST90199999	-0.107222	-0.1018
GCST90200031	GCST90200000	-0.0453873	-0.0391
GCST90200031	GCST90200001	0.13111	0.1308
GCST90200031	GCST90200002	-0.00935785	0.0093
GCST90200031	GCST90200003	0.012153	0.0275
GCST90200031	GCST90200004	0.00820183	0.026
GCST90200031	GCST90200005	0.0405285	0.0438
GCST90200031	GCST90200006	0.0120605	0.0127
GCST90200031	GCST90200007	-0.0455393	-0.0384
GCST90200031	GCST90200008	0.152535	0.1628
GCST90200031	GCST90200009	0.0222762	0.0284
GCST90200031	GCST90200010	0.137171	0.1359
GCST90200031	GCST90200011	-0.0304722	-0.0128
GCST90200031	GCST90200012	0.337139	0.3463
GCST90200031	GCST90200013	0.162979	0.1727
GCST90200031	GCST90200014	0.125984	0.1389
GCST90200031	GCST90200015	-0.029264	-0.0188
GCST90200031	GCST90200016	-0.0938175	-0.0927
GCST90200031	GCST90200017	0.238804	0.2493
GCST90200031	GCST90200018	0.221532	0.2377
GCST90200031	GCST90200019	-0.144626	-0.1422
GCST90200031	GCST90200032	0.242115	0.2409
GCST90200031	GCST90200033	0.193562	0.2006
GCST90200031	GCST90200034	0.153884	0.1528
GCST90200031	GCST90200035	0.0688292	0.0664
GCST90200031	GCST90200036	0.0719962	0.0792
GCST90200031	GCST90200037	-0.0478945	-0.0349
GCST90200031	GCST90200038	0.10326	0.1067
GCST90200031	GCST90200039	-0.192391	-0.1705
GCST90200031	GCST90200040	0.123149	0.1381
GCST90200031	GCST90200041	0.0771696	0.0784
GCST90200031	GCST90200042	0.344322	0.3486
GCST90200031	GCST90200043	0.0832643	0.0805
GCST90200031	GCST90200044	0.0818997	0.0826
GCST90200031	GCST90200045	0.0184455	0.0306
GCST90200031	GCST90200046	0.014451	0.0142
GCST90200031	GCST90200047	0.267925	0.2694
GCST90200031	GCST90200048	0.0405438	0.0508
GCST90200031	GCST90200049	0.160022	0.1561
GCST90200031	GCST90200050	0.00126757	0.0106
GCST90200031	GCST90200051	0.000505363	0.0005
GCST90200031	GCST90200052	0.11655	0.1337
GCST90200031	GCST90200053	0.167273	0.1694
GCST90200031	GCST90200054	0.0130316	0.0247
GCST90200031	GCST90200055	0.0720506	0.0746
GCST90200031	GCST90200056	0.168964	0.164
GCST90200031	GCST90200057	0.101051	0.1132
GCST90200031	GCST90200058	0.113866	0.1229
GCST90200031	GCST90200059	0.0709161	0.0603
GCST90200031	GCST90200060	0.0364809	0.0539
GCST90200031	GCST90200061	0.0259503	0.026
GCST90200031	GCST90200062	0.00656985	0.0147
GCST90200031	GCST90200063	-0.00458874	-0.0095
GCST90200031	GCST90200064	0.00827389	0.0103
GCST90200031	GCST90200065	-0.0249002	-0.0283
GCST90200031	GCST90200066	0.0519685	0.0602
GCST90200031	GCST90200067	-0.0777907	-0.068
GCST90200031	GCST90200068	-0.228191	-0.2118
GCST90200031	GCST90200069	0.0389174	0.0427
GCST90200031	GCST90200070	0.111179	0.1152
GCST90200031	GCST90200071	0.00586494	0.0013
GCST90200031	GCST90200072	0.00316625	0.0069
GCST90200031	GCST90200073	0.0242092	0.0305
GCST90200031	GCST90200074	-0.0517092	-0.0486
GCST90200031	GCST90200075	-0.00562765	-0.0037
GCST90200031	GCST90200076	0.0418592	0.0466
GCST90200031	GCST90200077	-0.0238283	-0.0193
GCST90200031	GCST90200078	0.0836725	0.091
GCST90200031	GCST90200079	-0.004298	0.0024
GCST90200031	GCST90200080	0.0306575	0.0361
GCST90200031	GCST90200081	0.0360892	0.0304
GCST90200031	GCST90200082	-0.232388	-0.2145
GCST90200031	GCST90200083	0.121938	0.1284
GCST90200031	GCST90200084	0.00337558	0.0004
GCST90200031	GCST90200085	0.114261	0.1234
GCST90200031	GCST90200086	0.0151196	0.0154
GCST90200031	GCST90200087	-0.0153945	-0.0124
GCST90200031	GCST90200088	0.176986	0.197
GCST90200031	GCST90200089	0.0516772	0.0711
GCST90200031	GCST90200090	-0.00976919	-0.0134
GCST90200031	GCST90200091	-0.0066399	-0.0106
GCST90200031	GCST90200092	-0.00836037	0.0033
GCST90200031	GCST90200093	-0.0195552	-0.0255
GCST90200031	GCST90200094	-0.0150334	-0.001
GCST90200031	GCST90200095	-0.151288	-0.1434
GCST90200031	GCST90200096	0.011132	0.0158
GCST90200031	GCST90200097	-0.103789	-0.0983
GCST90200031	GCST90200098	0.0748845	0.0915
GCST90200031	GCST90200099	0.143188	0.1467
GCST90200031	GCST90200100	0.0658779	0.0768
GCST90200031	GCST90200101	0.129799	0.1389
GCST90200031	GCST90200102	-0.0073617	0.0079
GCST90200031	GCST90200103	-0.100456	-0.0805
GCST90200031	GCST90200104	0.339131	0.3432
GCST90200031	GCST90200105	0.128533	0.1389
GCST90200031	GCST90200106	-0.00300588	0.0117
GCST90200031	GCST90200107	0.0431631	0.0606
GCST90200031	GCST90200108	0.117364	0.1325
GCST90200031	GCST90200109	-0.0900465	-0.0721
GCST90200031	GCST90200110	0.520958	0.5211
GCST90200031	GCST90200111	0.20857	0.2149
GCST90200031	GCST90200112	-0.0280931	-0.0176
GCST90200031	GCST90200113	-0.0183858	-0.0225
GCST90200031	GCST90200114	0.12964	0.1387
GCST90200031	GCST90200115	0.208158	0.2114
GCST90200031	GCST90200116	0.103686	0.1141
GCST90200031	GCST90200117	0.0662897	0.0894
GCST90200031	GCST90200118	0.129675	0.145
GCST90200031	GCST90200119	0.114848	0.1363
GCST90200031	GCST90200120	-0.00197346	-0.0024
GCST90200031	GCST90200121	0.179956	0.1914
GCST90200031	GCST90200122	0.168627	0.1756
GCST90200031	GCST90200123	0.116047	0.1075
GCST90200031	GCST90200124	0.0794639	0.0947
GCST90200031	GCST90200125	0.244581	0.2592
GCST90200031	GCST90200126	0.232275	0.2398
GCST90200031	GCST90200127	0.00241758	0.0084
GCST90200031	GCST90200128	0.208276	0.2191
GCST90200031	GCST90200129	0.215179	0.2206
GCST90200031	GCST90200130	-0.019508	-0.0193
GCST90200031	GCST90200131	0.249858	0.2509
GCST90200031	GCST90200132	0.176467	0.1812
GCST90200031	GCST90200133	0.0317024	0.0406
GCST90200031	GCST90200134	0.219738	0.2273
GCST90200031	GCST90200135	0.118325	0.127
GCST90200031	GCST90200136	0.108105	0.1085
GCST90200031	GCST90200137	0.0393527	0.0526
GCST90200031	GCST90200138	0.208444	0.2079
GCST90200031	GCST90200139	0.189554	0.1879
GCST90200031	GCST90200140	-0.0579404	-0.0419
GCST90200031	GCST90200141	0.0323865	0.0471
GCST90200031	GCST90200142	-0.0442335	-0.0378
GCST90200031	GCST90200143	0.18871	0.1887
GCST90200031	GCST90200144	0.207999	0.2182
GCST90200031	GCST90200145	0.132209	0.1402
GCST90200031	GCST90200146	0.105147	0.1114
GCST90200031	GCST90200147	0.0618278	0.073
GCST90200031	GCST90200148	0.246732	0.2451
GCST90200031	GCST90200149	0.114808	0.1205
GCST90200031	GCST90200150	0.197209	0.2019
GCST90200031	GCST90200151	0.576122	0.5695
GCST90200031	GCST90200152	0.0705014	0.074
GCST90200031	GCST90200153	0.0373481	0.0496
GCST90200031	GCST90200154	-0.0387803	-0.0381
GCST90200031	GCST90200155	0.0492625	0.0527
GCST90200031	GCST90200156	0.116824	0.1277
GCST90200031	GCST90200157	-0.0457123	-0.0402
GCST90200031	GCST90200158	0.380301	0.3725
GCST90200031	GCST90200159	0.255198	0.2583
GCST90200031	GCST90200160	0.155545	0.1646
GCST90200031	GCST90200161	-0.0600681	-0.063
GCST90200031	GCST90200162	0.0115858	0.0095
GCST90200031	GCST90200163	0.337687	0.3464
GCST90200031	GCST90200164	0.189625	0.197
GCST90200031	GCST90200165	0.0172201	0.0303
GCST90200031	GCST90200166	0.0359164	0.0303
GCST90200031	GCST90200167	0.308456	0.3216
GCST90200031	GCST90200168	0.141115	0.1609
GCST90200031	GCST90200169	0.203897	0.208
GCST90200031	GCST90200170	-0.0549149	-0.0412
GCST90200031	GCST90200171	0.0910372	0.0836
GCST90200031	GCST90200172	0.101697	0.0977
GCST90200031	GCST90200173	0.205009	0.2188
GCST90200031	GCST90200174	0.112094	0.1296
GCST90200031	GCST90200175	0.0246514	0.0364
GCST90200031	GCST90200176	0.193627	0.2096
GCST90200031	GCST90200177	-0.0482768	-0.0285
GCST90200031	GCST90200178	-0.0585252	-0.0486
GCST90200031	GCST90200179	-0.0478615	-0.0494
GCST90200031	GCST90200180	-0.0970018	-0.1052
GCST90200031	GCST90200181	0.192851	0.2017
GCST90200031	GCST90200182	0.0176458	0.0212
GCST90200031	GCST90200183	-0.0308721	-0.019
GCST90200031	GCST90200184	-0.0394563	-0.0253
GCST90200031	GCST90200185	0.07314	0.0883
GCST90200031	GCST90200186	0.160794	0.167
GCST90200031	GCST90200187	0.447569	0.4494
GCST90200031	GCST90200188	0.0573585	0.0673
GCST90200031	GCST90200189	0.0276296	0.0292
GCST90200031	GCST90200190	0.356077	0.3619
GCST90200031	GCST90200191	-0.165754	-0.1629
GCST90200031	GCST90200192	0.0370365	0.0408
GCST90200031	GCST90200193	-0.0562326	-0.0612
GCST90200031	GCST90200194	-0.225039	-0.2188
GCST90200031	GCST90200383	-0.0358752	-0.0394
GCST90200031	GCST90200384	-0.0384868	-0.0287
GCST90200031	GCST90200385	0.0391668	0.0422
GCST90200031	GCST90200386	-0.064522	-0.0388
GCST90200031	GCST90200387	-0.134983	-0.1282
GCST90200031	GCST90200388	0.403379	0.4071
GCST90200031	GCST90200389	-0.0145804	0.003
GCST90200031	GCST90200390	0.355809	0.3525
GCST90200031	GCST90200391	-0.055155	-0.0403
GCST90200031	GCST90200392	-0.0092265	-0.0022
GCST90200031	GCST90200393	-0.0103407	0.0013
GCST90200031	GCST90200394	-0.000423362	0.0148
GCST90200031	GCST90200395	0.021134	0.03
GCST90200031	GCST90200396	-0.0951024	-0.0845
GCST90200031	GCST90200397	0.389683	0.3916
GCST90200031	GCST90200398	0.0870736	0.0914
GCST90200031	GCST90200399	-0.0549985	-0.0427
GCST90200031	GCST90200400	0.140158	0.1527
GCST90200031	GCST90200401	6.05164e-05	-0.0005
GCST90200031	GCST90200402	0.00610085	0.0255
GCST90200031	GCST90200403	0.0118137	0.0325
GCST90200031	GCST90200404	-0.0760315	-0.0553
GCST90200031	GCST90200405	0.0664196	0.0756
GCST90200031	GCST90200406	0.152123	0.1606
GCST90200031	GCST90200407	0.0977586	0.0923
GCST90200031	GCST90200408	-0.0514422	-0.0632
GCST90200031	GCST90200409	0.242202	0.2475
GCST90200031	GCST90200410	0.36643	0.3736
GCST90200031	GCST90200411	-0.0997319	-0.0906
GCST90200031	GCST90200412	-0.17141	-0.1562
GCST90200031	GCST90200413	-0.0320672	-0.0164
GCST90200031	GCST90200414	0.444142	0.4429
GCST90200031	GCST90200415	-0.0323386	-0.0231
GCST90200031	GCST90200416	0.0228354	0.0379
GCST90200031	GCST90200417	0.0150141	0.0225
GCST90200031	GCST90200418	-0.0737043	-0.064
GCST90200031	GCST90200419	0.0642919	0.0751
GCST90200031	GCST90200420	0.108279	0.1114
GCST90200031	GCST90200421	-0.0330078	-0.0373
GCST90200031	GCST90200422	0.0522974	0.0482
GCST90200031	GCST90200423	0.078078	0.0977
GCST90200031	GCST90200424	0.0278118	0.0282
GCST90200031	GCST90200425	-0.0153221	-0.0119
GCST90200031	GCST90200426	-0.100232	-0.1005
GCST90200031	GCST90200427	-0.0568531	-0.0554
GCST90200031	GCST90200428	0.335694	0.3392
GCST90200031	GCST90200429	0.0149649	0.0164
GCST90200031	GCST90200430	-0.0975508	-0.0947
GCST90200031	GCST90200431	-0.0914477	-0.0806
GCST90200031	GCST90200432	-0.0116311	0.0052
GCST90200031	GCST90200433	-0.0677868	-0.0546
GCST90200031	GCST90200434	-0.10079	-0.0973
GCST90200031	GCST90200435	0.173435	0.1863
GCST90200031	GCST90200436	0.055369	0.0691
GCST90200031	GCST90200437	-0.193293	-0.1986
GCST90200031	GCST90200438	0.203425	0.2043
GCST90200031	GCST90200439	0.0103012	0.0136
GCST90200031	GCST90200440	-0.0274695	-0.0253
GCST90200031	GCST90200441	-0.103986	-0.1003
GCST90200031	GCST90200442	-0.0397891	-0.0283
GCST90200031	GCST90200443	0.127052	0.1386
GCST90200031	GCST90200444	0.008666	0.0153
GCST90200031	GCST90200445	0.196311	0.198
GCST90200031	GCST90200446	0.0925057	0.0945
GCST90200031	GCST90200447	-0.0538777	-0.0534
GCST90200031	GCST90200448	0.147473	0.1515
GCST90200031	GCST90200449	-0.0953423	-0.0937
GCST90200031	GCST90200450	0.217287	0.205
GCST90200031	GCST90200451	0.344804	0.3482
GCST90200031	GCST90200452	-0.0864995	-0.0825
GCST90200031	GCST90200453	0.00659739	0.018
GCST90200031	GCST90200454	0.0973036	0.1182
GCST90200031	GCST90200455	0.000749227	0.01
GCST90200031	GCST90200456	0.0203836	0.035
GCST90200031	GCST90200457	0.454166	0.4528
GCST90200031	GCST90200458	-0.0806684	-0.0716
GCST90200031	GCST90200459	0.427719	0.4283
GCST90200031	GCST90200460	0.0683816	0.0683
GCST90200031	GCST90200461	0.0416818	0.0408
GCST90200031	GCST90200462	0.0354482	0.0294
GCST90200031	GCST90200463	-0.0071118	-0.0063
GCST90200031	GCST90200464	-0.0238056	-0.0241
GCST90200031	GCST90200465	-0.0986399	-0.0857
GCST90200031	GCST90200466	0.12034	0.1222
GCST90200031	GCST90200467	0.0185432	0.0287
GCST90200031	GCST90200468	-0.0329105	-0.0325
GCST90200031	GCST90200469	0.0303798	0.0218
GCST90200031	GCST90200470	0.0859054	0.1056
GCST90200031	GCST90200471	0.142209	0.1448
GCST90200031	GCST90200472	0.0111291	0.0187
GCST90200031	GCST90200473	0.0466353	0.0416
GCST90200031	GCST90200474	0.0804633	0.0931
GCST90200031	GCST90200475	-0.0363212	-0.045
GCST90200031	GCST90200476	0.0144343	0.0175
GCST90200031	GCST90200477	0.0391733	0.054
GCST90200031	GCST90200478	-0.115069	-0.1077
GCST90200031	GCST90200479	0.0453899	0.0441
GCST90200031	GCST90200480	-0.0570929	-0.0598
GCST90200031	GCST90200481	0.057101	0.067
GCST90200031	GCST90200482	-0.135417	-0.1296
GCST90200031	GCST90200483	0.0775616	0.0907
GCST90200031	GCST90200484	-0.0747252	-0.0615
GCST90200031	GCST90200485	0.116356	0.1367
GCST90200031	GCST90200486	0.0137766	0.026
GCST90200031	GCST90200487	0.0411331	0.0377
GCST90200031	GCST90200488	0.080975	0.0979
GCST90200031	GCST90200489	-0.130104	-0.1259
GCST90200031	GCST90200490	0.00626041	0.0324
GCST90200031	GCST90200491	0.148376	0.1599
GCST90200031	GCST90200492	-0.0656599	-0.0549
GCST90200031	GCST90200493	0.00864383	0.0185
GCST90200031	GCST90200494	-0.170455	-0.1647
GCST90200031	GCST90200495	0.0292404	0.0375
GCST90200031	GCST90200496	-0.121763	-0.1146
GCST90200031	GCST90200497	-0.0327539	-0.032
GCST90200031	GCST90200498	0.0247036	0.0181
GCST90200031	GCST90200499	-0.12881	-0.1214
GCST90200031	GCST90200500	0.00512122	0.0144
GCST90200031	GCST90200501	-0.102437	-0.1033
GCST90200031	GCST90200502	0.0305794	0.0472
GCST90200031	GCST90200503	-0.0187001	-0.0073
GCST90200031	GCST90200504	0.0111927	0.0163
GCST90200031	GCST90200505	-0.106502	-0.1051
GCST90200031	GCST90200506	-0.0485565	-0.0338
GCST90200031	GCST90200507	0.0691211	0.0742
GCST90200031	GCST90200508	0.030438	0.0257
GCST90200031	GCST90200509	-0.0227285	-0.0225
GCST90200031	GCST90200510	-0.190487	-0.1751
GCST90200031	GCST90200511	-0.0687785	-0.0547
GCST90200031	GCST90200512	0.0728086	0.0882
GCST90200031	GCST90200513	-0.0644352	-0.0587
GCST90200031	GCST90200514	0.0378573	0.0413
GCST90200031	GCST90200515	0.0278577	0.0312
GCST90200031	GCST90200516	-0.000787012	-0.0034
GCST90200031	GCST90200517	0.106986	0.122
GCST90200031	GCST90200518	0.104267	0.1124
GCST90200031	GCST90200519	0.0534311	0.065
GCST90200031	GCST90200520	-0.0290309	-0.0212
GCST90200031	GCST90200521	0.0783034	0.0814
GCST90200031	GCST90200522	0.0120306	0.0155
GCST90200031	GCST90200523	0.0863256	0.1001
GCST90200031	GCST90200524	-0.0696436	-0.0706
GCST90200031	GCST90200525	0.00150682	0.0015
GCST90200031	GCST90200526	-0.0630135	-0.0541
GCST90200031	GCST90200527	0.0991947	0.1015
GCST90200031	GCST90200528	0.0236729	0.0288
GCST90200031	GCST90200529	0.165306	0.1689
GCST90200031	GCST90200530	0.401203	0.4047
GCST90200031	GCST90200531	0.0694689	0.0637
GCST90200031	GCST90200532	0.00671256	0.0109
GCST90200031	GCST90200533	0.101016	0.1046
GCST90200031	GCST90200534	0.192496	0.1982
GCST90200031	GCST90200535	-0.0326807	-0.0348
GCST90200031	GCST90200536	-0.012248	-0.0097
GCST90200031	GCST90200537	0.104673	0.0971
GCST90200031	GCST90200538	-0.0850977	-0.0776
GCST90200031	GCST90200539	-0.00713559	-0.0025
GCST90200031	GCST90200540	0.131386	0.1327
GCST90200031	GCST90200541	-0.00833286	-0.013
GCST90200031	GCST90200542	-0.014717	-0.0002
GCST90200031	GCST90200543	0.0523478	0.0732
GCST90200031	GCST90200544	8.88974e-05	0.0038
GCST90200031	GCST90200545	0.0356906	0.0322
GCST90200031	GCST90200546	-0.0270546	-0.0297
GCST90200031	GCST90200547	-0.0169129	-0.0013
GCST90200031	GCST90200548	0.0469084	0.071
GCST90200031	GCST90200549	-0.00258793	-0.0125
GCST90200031	GCST90200550	0.0728798	0.0846
GCST90200031	GCST90200551	0.264147	0.2714
GCST90200031	GCST90200552	0.111329	0.108
GCST90200031	GCST90200553	-0.0131363	-0.004
GCST90200031	GCST90200554	0.0696978	0.0757
GCST90200031	GCST90200555	0.00983022	0.0122
GCST90200031	GCST90200556	-0.0309769	-0.0264
GCST90200031	GCST90200557	0.0258848	0.0278
GCST90200031	GCST90200558	0.105014	0.1019
GCST90200031	GCST90200559	-0.0294501	-0.0177
GCST90200031	GCST90200560	0.0367625	0.03
GCST90200031	GCST90200561	-0.0196326	-0.023
GCST90200031	GCST90200562	0.00677062	0.0171
GCST90200031	GCST90200563	0.0541792	0.0496
GCST90200031	GCST90200564	0.0199208	0.0279
GCST90200031	GCST90200565	0.00751603	0.0225
GCST90200031	GCST90200566	0.101542	0.1187
GCST90200031	GCST90200567	0.345234	0.3498
GCST90200031	GCST90200568	-0.0515563	-0.045
GCST90200031	GCST90200569	-0.108659	-0.1083
GCST90200031	GCST90200570	0.162695	0.1647
GCST90200031	GCST90200571	0.01908	0.0213
GCST90200031	GCST90200572	-0.0557979	-0.0514
GCST90200031	GCST90200573	0.0102821	0.0286
GCST90200031	GCST90200574	0.00994201	0.0202
GCST90200031	GCST90200575	0.0993701	0.1079
GCST90200031	GCST90200576	0.0707488	0.0763
GCST90200031	GCST90200577	-0.043504	-0.019
GCST90200031	GCST90200578	0.0585721	0.0706
GCST90200031	GCST90200579	0.00636921	0.0174
GCST90200031	GCST90200580	0.115044	0.1172
GCST90200031	GCST90200581	0.071121	0.0745
GCST90200031	GCST90200582	-0.031202	-0.0385
GCST90200031	GCST90200583	-0.0537141	-0.0628
GCST90200031	GCST90200584	0.233191	0.2358
GCST90200031	GCST90200585	0.271064	0.2775
GCST90200031	GCST90200586	-0.00390827	0.0007
GCST90200031	GCST90200587	-0.0501473	-0.0372
GCST90200031	GCST90200588	0.0125016	-0.003
GCST90200031	GCST90200589	0.038894	0.0315
GCST90200031	GCST90200590	0.0580657	0.061
GCST90200031	GCST90200591	0.0302187	0.0318
GCST90200031	GCST90200592	0.24103	0.2332
GCST90200031	GCST90200593	-0.00199589	0.008
GCST90200031	GCST90200594	-0.0228524	-0.0081
GCST90200031	GCST90200595	-0.0566495	-0.0548
GCST90200031	GCST90200596	0.0571882	0.0484
GCST90200031	GCST90200597	-0.0692124	-0.053
GCST90200031	GCST90200598	0.075277	0.075
GCST90200031	GCST90200599	0.0614485	0.0645
GCST90200031	GCST90200600	-0.0211697	-0.0128
GCST90200031	GCST90200601	0.0428679	0.0606
GCST90200031	GCST90200602	-0.0117392	-0.0059
GCST90200031	GCST90200603	0.0584546	0.0642
GCST90200031	GCST90200604	0.0157494	0.0367
GCST90200031	GCST90200605	-0.0100711	-0.0141
GCST90200031	GCST90200606	-0.0045867	-0.0118
GCST90200031	GCST90200607	-0.105049	-0.0946
GCST90200031	GCST90200608	0.010401	0.0217
GCST90200031	GCST90200609	0.0143665	0.024
GCST90200031	GCST90200610	-0.0320496	-0.0181
GCST90200031	GCST90200611	0.0109253	0.0192
GCST90200031	GCST90200612	0.230424	0.2324
GCST90200031	GCST90200613	0.178942	0.1821
GCST90200031	GCST90200614	-0.0418527	-0.0422
GCST90200031	GCST90200615	0.109888	0.1151
GCST90200031	GCST90200616	-0.0390952	-0.0249
GCST90200031	GCST90200617	0.129862	0.1392
GCST90200031	GCST90200618	0.329256	0.3306
GCST90200031	GCST90200619	-0.0194571	-0.0105
GCST90200031	GCST90200620	-0.0276228	-0.0085
GCST90200031	GCST90200621	-0.0605795	-0.0415
GCST90200031	GCST90200622	0.0219603	0.03
GCST90200031	GCST90200623	0.0673639	0.0715
GCST90200031	GCST90200624	0.0958518	0.111
GCST90200031	GCST90200625	-0.0886008	-0.0744
GCST90200031	GCST90200626	0.0561584	0.0732
GCST90200031	GCST90200627	0.0385719	0.045
GCST90200031	GCST90200628	0.115424	0.1225
GCST90200031	GCST90200629	0.0297961	0.0469
GCST90200031	GCST90200630	0.037229	0.0419
GCST90200031	GCST90200631	0.0265414	0.0283
GCST90200031	GCST90200632	0.0385084	0.0414
GCST90200031	GCST90200633	0.0864097	0.0917
GCST90200031	GCST90200634	0.00851169	0.0334
GCST90200031	GCST90200635	0.0751181	0.0885
GCST90200031	GCST90200636	0.0861509	0.1041
GCST90200031	GCST90200637	0.0112049	0.0206
GCST90200031	GCST90200638	0.0243281	0.0384
GCST90200031	GCST90200639	-0.00318914	-0.0168
GCST90200031	GCST90200640	0.119391	0.1391
GCST90200031	GCST90200641	-0.0195862	-0.0059
GCST90200031	GCST90200642	0.0311701	0.0257
GCST90200031	GCST90200643	0.0261506	0.0326
GCST90200031	GCST90200644	0.0918901	0.1122
GCST90200031	GCST90200645	-0.0940041	-0.0913
GCST90200031	GCST90200646	0.0229041	0.039
GCST90200031	GCST90200647	-0.0569897	-0.0492
GCST90200031	GCST90200648	-0.00436074	0.0101
GCST90200031	GCST90200649	0.046435	0.0435
GCST90200031	GCST90200650	-0.0128771	0.0034
GCST90200031	GCST90200651	0.0709075	0.0755
GCST90200031	GCST90200652	0.0231139	0.0196
GCST90200031	GCST90200653	0.160144	0.1661
GCST90200031	GCST90200654	-0.0165944	-0.0219
GCST90200031	GCST90200655	0.00692042	0.0121
GCST90200031	GCST90200656	0.0517372	0.0673
GCST90200031	GCST90200657	-0.0160773	-0.009
GCST90200031	GCST90200658	-0.024494	-0.0098
GCST90200031	GCST90200659	0.0506442	0.0468
GCST90200031	GCST90200660	-0.10858	-0.1053
GCST90200031	GCST90200661	0.0919722	0.1104
GCST90200031	GCST90200662	0.101986	0.1234
GCST90200031	GCST90200663	0.0365819	0.0439
GCST90200031	GCST90200664	0.0754368	0.0703
GCST90200031	GCST90200665	-0.00817627	0.0165
GCST90200031	GCST90200666	-0.117304	-0.1001
GCST90200031	GCST90200667	0.00526936	-0.0001
GCST90200031	GCST90200668	-0.00293088	0.0038
GCST90200031	GCST90200669	-0.0372596	-0.0155
GCST90200031	GCST90200670	0.0460181	0.0428
GCST90200031	GCST90200671	0.0277062	0.0327
GCST90200031	GCST90200672	0.017183	0.0359
GCST90200031	GCST90200673	0.159017	0.1764
GCST90200031	GCST90200674	0.061736	0.0621
GCST90200031	GCST90200675	-0.0350076	-0.0226
GCST90200031	GCST90200676	0.0370581	0.0469
GCST90200031	GCST90200677	-0.0148922	-0.0066
GCST90200031	GCST90200678	-0.0229527	-0.0067
GCST90200031	GCST90200679	-0.0491968	-0.0302
GCST90200031	GCST90200680	0.0580181	0.0472
GCST90200031	GCST90200681	0.0712186	0.0961
GCST90200031	GCST90200682	0.023215	0.0345
GCST90200031	GCST90200683	-0.0314658	-0.0223
GCST90200031	GCST90200684	0.00705717	0.024
GCST90200031	GCST90200685	0.110532	0.1194
GCST90200031	GCST90200686	0.131078	0.1376
GCST90200031	GCST90200687	0.121818	0.1288
GCST90200031	GCST90200688	0.0577325	0.0615
GCST90200031	GCST90200689	0.00967315	0.0212
GCST90200031	GCST90200690	0.0648591	0.0806
GCST90200031	GCST90200691	-0.0438349	-0.0376
GCST90200031	GCST90200692	0.132957	0.1425
GCST90200031	GCST90200693	-0.0626208	-0.0559
GCST90200031	GCST90200694	0.0314282	0.032
GCST90200031	GCST90200695	0.0217338	0.03
GCST90200031	GCST90200696	0.000896727	0.0122
GCST90200031	GCST90200697	0.014605	0.0282
GCST90200031	GCST90200698	0.0261769	0.0373
GCST90200031	GCST90200699	0.0181575	0.0225
GCST90200031	GCST90200700	0.263768	0.2653
GCST90200031	GCST90200701	0.148717	0.1535
GCST90200031	GCST90200702	0.157067	0.1635
GCST90200031	GCST90200703	0.167816	0.1706
GCST90200031	GCST90200704	0.166361	0.1738
GCST90200031	GCST90200705	0.102359	0.1137
GCST90200031	GCST90200706	0.177954	0.1799
GCST90200031	GCST90200707	-0.0329562	-0.0235
GCST90200031	GCST90200708	0.0160676	0.0189
GCST90200031	GCST90200709	0.0867593	0.1038
GCST90200031	GCST90200710	0.335489	0.3459
GCST90200031	GCST90200711	-0.00618382	0.0063
GCST90200032	GCST90199621	-0.0192869	-0.012
GCST90200032	GCST90199622	-0.032117	-0.042
GCST90200032	GCST90199623	-0.0139163	-0.0035
GCST90200032	GCST90199624	-0.109048	-0.1101
GCST90200032	GCST90199625	-0.100987	-0.0861
GCST90200032	GCST90199626	0.133707	0.1261
GCST90200032	GCST90199627	-0.0552797	-0.0579
GCST90200032	GCST90199628	0.125331	0.1317
GCST90200032	GCST90199629	-0.214281	-0.1955
GCST90200032	GCST90199630	-0.12368	-0.1114
GCST90200032	GCST90199631	0.513307	0.5114
GCST90200032	GCST90199632	-0.140751	-0.1506
GCST90200032	GCST90199633	0.0580627	0.0721
GCST90200032	GCST90199634	0.0866736	0.0917
GCST90200032	GCST90199635	-0.16419	-0.1528
GCST90200032	GCST90199636	-0.0893904	-0.0851
GCST90200032	GCST90199637	0.108017	0.1143
GCST90200032	GCST90199638	-0.046963	-0.0448
GCST90200032	GCST90199639	0.0423603	0.0473
GCST90200032	GCST90199640	-0.266715	-0.269
GCST90200032	GCST90199641	0.0221931	0.023
GCST90200032	GCST90199642	0.00728145	0.0115
GCST90200032	GCST90199643	-0.0834155	-0.0745
GCST90200032	GCST90199644	-0.0687758	-0.0719
GCST90200032	GCST90199645	-0.00211775	0.0121
GCST90200032	GCST90199646	-0.124894	-0.1362
GCST90200032	GCST90199647	0.0290395	0.036
GCST90200032	GCST90199648	-0.0781912	-0.0708
GCST90200032	GCST90199649	0.18029	0.188
GCST90200032	GCST90199650	0.0637335	0.0698
GCST90200032	GCST90199651	0.415035	0.4257
GCST90200032	GCST90199652	0.024943	0.0352
GCST90200032	GCST90199653	-0.0231505	-0.0107
GCST90200032	GCST90199654	0.0217222	0.0319
GCST90200032	GCST90199655	0.540442	0.5401
GCST90200032	GCST90199656	-0.0892909	-0.0941
GCST90200032	GCST90199657	0.0254061	0.0412
GCST90200032	GCST90199658	0.372973	0.3748
GCST90200032	GCST90199659	-0.0381832	-0.0449
GCST90200032	GCST90199660	0.0226614	0.0378
GCST90200032	GCST90199661	0.0435438	0.0517
GCST90200032	GCST90199662	0.211238	0.216
GCST90200032	GCST90199663	-0.218549	-0.2211
GCST90200032	GCST90199664	0.0798125	0.0895
GCST90200032	GCST90199665	-0.0573857	-0.0628
GCST90200032	GCST90199666	0.378035	0.3882
GCST90200032	GCST90199667	-0.102688	-0.0935
GCST90200032	GCST90199668	0.425781	0.4231
GCST90200032	GCST90199669	0.543459	0.5504
GCST90200032	GCST90199670	-0.0147633	-0.0047
GCST90200032	GCST90199671	0.0543905	0.0683
GCST90200032	GCST90199672	-0.0538051	-0.0401
GCST90200032	GCST90199673	0.100449	0.1046
GCST90200032	GCST90199674	0.517694	0.5214
GCST90200032	GCST90199675	0.0672617	0.0696
GCST90200032	GCST90199676	0.144368	0.1505
GCST90200032	GCST90199677	0.59892	0.5978
GCST90200032	GCST90199678	-0.0795896	-0.073
GCST90200032	GCST90199679	-0.0044735	0.0088
GCST90200032	GCST90199680	0.369468	0.3713
GCST90200032	GCST90199681	-0.122439	-0.1092
GCST90200032	GCST90199682	0.0657253	0.0628
GCST90200032	GCST90199683	-0.0611055	-0.0546
GCST90200032	GCST90199684	0.121843	0.1147
GCST90200032	GCST90199685	-0.00288958	-0.0007
GCST90200032	GCST90199686	-0.185369	-0.1923
GCST90200032	GCST90199687	-0.0163656	-0.0043
GCST90200032	GCST90199688	0.212178	0.2322
GCST90200032	GCST90199689	-0.108653	-0.1024
GCST90200032	GCST90199690	-0.0266039	-0.0127
GCST90200032	GCST90199691	0.146737	0.1549
GCST90200032	GCST90199692	-0.015689	-0.0184
GCST90200032	GCST90199693	0.503779	0.5092
GCST90200032	GCST90199694	0.00463296	0.005
GCST90200032	GCST90199695	-0.0960193	-0.0972
GCST90200032	GCST90199696	-0.0539481	-0.0393
GCST90200032	GCST90199697	0.100229	0.1135
GCST90200032	GCST90199698	-0.0670706	-0.0618
GCST90200032	GCST90199699	-0.0866437	-0.0965
GCST90200032	GCST90199700	0.527088	0.5305
GCST90200032	GCST90199701	-0.0258509	-0.0118
GCST90200032	GCST90199702	-0.0317931	-0.0273
GCST90200032	GCST90199703	0.15156	0.1589
GCST90200032	GCST90199704	0.316423	0.3168
GCST90200032	GCST90199705	-0.126653	-0.1286
GCST90200032	GCST90199706	0.0193055	0.0155
GCST90200032	GCST90199707	0.00238331	0.0165
GCST90200032	GCST90199708	0.0494818	0.046
GCST90200032	GCST90199709	0.493404	0.4962
GCST90200032	GCST90199710	0.403993	0.4123
GCST90200032	GCST90199711	0.515063	0.5237
GCST90200032	GCST90199712	0.0702639	0.0831
GCST90200032	GCST90199713	0.490578	0.4965
GCST90200032	GCST90199714	0.446542	0.456
GCST90200032	GCST90199715	0.406691	0.4094
GCST90200032	GCST90199716	0.36541	0.3688
GCST90200032	GCST90199717	-0.0697244	-0.0711
GCST90200032	GCST90199718	0.139925	0.1531
GCST90200032	GCST90199719	-0.0445925	-0.0448
GCST90200032	GCST90199720	0.320664	0.3159
GCST90200032	GCST90199721	0.398741	0.4051
GCST90200032	GCST90199722	0.300874	0.3033
GCST90200032	GCST90199723	0.389604	0.3923
GCST90200032	GCST90199724	0.0632513	0.0713
GCST90200032	GCST90199725	-0.0575673	-0.0417
GCST90200032	GCST90199726	-0.0695949	-0.0681
GCST90200032	GCST90199727	-0.11947	-0.0987
GCST90200032	GCST90199728	0.523549	0.5299
GCST90200032	GCST90199729	0.0840179	0.1006
GCST90200032	GCST90199730	0.400696	0.4084
GCST90200032	GCST90199731	0.499908	0.5036
GCST90200032	GCST90199732	-0.139169	-0.1262
GCST90200032	GCST90199733	-0.0716426	-0.0553
GCST90200032	GCST90199734	-0.0293601	-0.0195
GCST90200032	GCST90199735	-0.0285212	-0.0168
GCST90200032	GCST90199736	0.33013	0.3321
GCST90200032	GCST90199737	-0.0801695	-0.072
GCST90200032	GCST90199738	-0.0936163	-0.0936
GCST90200032	GCST90199739	0.0239721	0.0108
GCST90200032	GCST90199740	-0.129298	-0.1184
GCST90200032	GCST90199741	-0.294436	-0.2697
GCST90200032	GCST90199742	-0.15578	-0.1356
GCST90200032	GCST90199743	0.201252	0.215
GCST90200032	GCST90199744	0.538421	0.5438
GCST90200032	GCST90199745	0.192026	0.1993
GCST90200032	GCST90199746	-0.0820022	-0.0852
GCST90200032	GCST90199747	0.127853	0.1302
GCST90200032	GCST90199748	0.426282	0.4296
GCST90200032	GCST90199749	-0.065967	-0.0515
GCST90200032	GCST90199750	0.359422	0.3642
GCST90200032	GCST90199751	-0.0608203	-0.0467
GCST90200032	GCST90199752	0.0754237	0.0746
GCST90200032	GCST90199753	0.155418	0.1708
GCST90200032	GCST90199754	-0.112588	-0.1273
GCST90200032	GCST90199755	-0.0805302	-0.0903
GCST90200032	GCST90199756	0.0467698	0.0589
GCST90200032	GCST90199757	0.0561045	0.0568
GCST90200032	GCST90199758	0.0471831	0.0503
GCST90200032	GCST90199759	-0.047139	-0.0507
GCST90200032	GCST90199760	-0.0177927	-0.0166
GCST90200032	GCST90199761	0.0276708	0.0277
GCST90200032	GCST90199762	-0.00688458	0.0065
GCST90200032	GCST90199763	-0.00811874	-0.0049
GCST90200032	GCST90199764	0.0282681	0.0286
GCST90200032	GCST90199765	-0.162834	-0.1539
GCST90200032	GCST90199766	-0.0095959	-0.0045
GCST90200032	GCST90199767	-0.0186301	-0.0139
GCST90200032	GCST90199768	-0.0665751	-0.0708
GCST90200032	GCST90199769	0.376152	0.379
GCST90200032	GCST90199770	0.129487	0.1198
GCST90200032	GCST90199771	-0.0445714	-0.0315
GCST90200032	GCST90199772	-0.118807	-0.0927
GCST90200032	GCST90199773	0.0240585	0.0195
GCST90200032	GCST90199774	0.414512	0.4219
GCST90200032	GCST90199775	0.161568	0.1654
GCST90200032	GCST90199776	0.00670584	0.0198
GCST90200032	GCST90199777	0.000416622	0.02
GCST90200032	GCST90199778	0.114073	0.1196
GCST90200032	GCST90199779	0.361276	0.3674
GCST90200032	GCST90199780	0.0216127	0.0271
GCST90200032	GCST90199781	0.20492	0.2168
GCST90200032	GCST90199783	-0.048455	-0.0527
GCST90200032	GCST90199784	-0.134218	-0.1162
GCST90200032	GCST90199785	-0.167713	-0.1648
GCST90200032	GCST90199786	0.23644	0.2375
GCST90200032	GCST90199787	-0.0449983	-0.0386
GCST90200032	GCST90199788	0.0247986	0.0417
GCST90200032	GCST90199789	-0.0207263	-0.012
GCST90200032	GCST90199790	0.0161211	0.0293
GCST90200032	GCST90199791	0.132632	0.1542
GCST90200032	GCST90199792	-0.145745	-0.1195
GCST90200032	GCST90199793	-0.1439	-0.1283
GCST90200032	GCST90199794	-0.127423	-0.1119
GCST90200032	GCST90199795	0.264145	0.2625
GCST90200032	GCST90199796	0.446112	0.4458
GCST90200032	GCST90199797	-0.0429273	-0.0557
GCST90200032	GCST90199798	-0.110061	-0.1066
GCST90200032	GCST90199799	0.0530005	0.0559
GCST90200032	GCST90199800	0.330999	0.3388
GCST90200032	GCST90199801	-0.151386	-0.1405
GCST90200032	GCST90199802	0.260477	0.2619
GCST90200032	GCST90199803	-0.138641	-0.13
GCST90200032	GCST90199804	-0.00723823	-0.0007
GCST90200032	GCST90199805	0.283114	0.2773
GCST90200032	GCST90199806	0.301466	0.3094
GCST90200032	GCST90199807	0.335911	0.3373
GCST90200032	GCST90199808	-0.0799273	-0.0648
GCST90200032	GCST90199809	0.0454188	0.0504
GCST90200032	GCST90199810	-0.0597429	-0.0606
GCST90200032	GCST90199811	-0.0222775	-0.0211
GCST90200032	GCST90199812	0.00706826	0.0045
GCST90200032	GCST90199813	-0.0873784	-0.0832
GCST90200032	GCST90199814	0.0304743	0.0314
GCST90200032	GCST90199815	-0.170578	-0.1715
GCST90200032	GCST90199816	0.00490664	0.0081
GCST90200032	GCST90199817	-0.0241827	-0.0378
GCST90200032	GCST90199818	-0.0688439	-0.0643
GCST90200032	GCST90199819	-0.011367	-0.0023
GCST90200032	GCST90199820	0.443149	0.4454
GCST90200032	GCST90199821	0.0739661	0.0775
GCST90200032	GCST90199822	-0.0446557	-0.0416
GCST90200032	GCST90199823	-0.0411725	-0.0362
GCST90200032	GCST90199824	-0.14306	-0.1362
GCST90200032	GCST90199825	-0.17327	-0.1682
GCST90200032	GCST90199826	-0.0422691	-0.0358
GCST90200032	GCST90199827	0.0294965	0.027
GCST90200032	GCST90199828	0.0276299	0.0342
GCST90200032	GCST90199829	0.114919	0.1175
GCST90200032	GCST90199830	-0.12166	-0.1214
GCST90200032	GCST90199831	-0.0549572	-0.0509
GCST90200032	GCST90199832	-0.0366219	-0.0416
GCST90200032	GCST90199833	0.439191	0.4436
GCST90200032	GCST90199834	-0.15127	-0.1532
GCST90200032	GCST90199835	0.15024	0.1465
GCST90200032	GCST90199836	-0.115471	-0.1216
GCST90200032	GCST90199837	-0.0598739	-0.0601
GCST90200032	GCST90199838	0.0393639	0.0278
GCST90200032	GCST90199839	0.14246	0.146
GCST90200032	GCST90199840	0.131343	0.1289
GCST90200032	GCST90199841	-0.00911591	-0.01
GCST90200032	GCST90199842	0.191602	0.2006
GCST90200032	GCST90199843	-0.0197401	-0.0217
GCST90200032	GCST90199844	-0.0798315	-0.067
GCST90200032	GCST90199845	0.0304509	0.0509
GCST90200032	GCST90199846	0.0393586	0.0586
GCST90200032	GCST90199847	-0.0531707	-0.0434
GCST90200032	GCST90199848	-0.281033	-0.287
GCST90200032	GCST90199849	0.0584748	0.0602
GCST90200032	GCST90199850	0.0235439	0.0284
GCST90200032	GCST90199851	0.123883	0.1222
GCST90200032	GCST90199852	0.00760998	0.0075
GCST90200032	GCST90199853	0.0593106	0.0593
GCST90200032	GCST90199854	0.00337156	-0.0014
GCST90200032	GCST90199855	0.12534	0.1225
GCST90200032	GCST90199856	0.101666	0.1017
GCST90200032	GCST90199857	0.0243268	0.0275
GCST90200032	GCST90199858	0.129408	0.1341
GCST90200032	GCST90199859	0.0932744	0.0866
GCST90200032	GCST90199860	0.0370319	0.0455
GCST90200032	GCST90199861	0.109177	0.1205
GCST90200032	GCST90199862	-0.044016	-0.0347
GCST90200032	GCST90199863	0.0714226	0.073
GCST90200032	GCST90199864	-0.178566	-0.181
GCST90200032	GCST90199865	0.028811	0.0419
GCST90200032	GCST90199866	0.175476	0.1787
GCST90200032	GCST90199867	0.304532	0.3106
GCST90200032	GCST90199868	0.0739405	0.0871
GCST90200032	GCST90199869	-0.0743266	-0.0687
GCST90200032	GCST90199870	0.0819867	0.0873
GCST90200032	GCST90199871	0.128282	0.1342
GCST90200032	GCST90199872	0.172353	0.1794
GCST90200032	GCST90199873	0.0097114	0.0187
GCST90200032	GCST90199874	-0.0814442	-0.0844
GCST90200032	GCST90199875	0.200083	0.1998
GCST90200032	GCST90199876	0.00439393	0.0103
GCST90200032	GCST90199877	-0.04739	-0.0498
GCST90200032	GCST90199878	0.147777	0.1563
GCST90200032	GCST90199879	0.171766	0.1776
GCST90200032	GCST90199880	0.23805	0.2274
GCST90200032	GCST90199881	0.0280317	0.0182
GCST90200032	GCST90199882	0.444551	0.4444
GCST90200032	GCST90199883	0.020872	0.0298
GCST90200032	GCST90199884	-0.0332972	-0.0286
GCST90200032	GCST90199885	-0.0681956	-0.0619
GCST90200032	GCST90199886	0.0393738	0.0475
GCST90200032	GCST90199887	0.504678	0.5117
GCST90200032	GCST90199888	0.0112258	0.0221
GCST90200032	GCST90199889	0.0201976	0.0164
GCST90200032	GCST90199890	0.0690069	0.08
GCST90200032	GCST90199891	-0.0181434	-0.0139
GCST90200032	GCST90199892	0.0695499	0.0667
GCST90200032	GCST90199893	0.339315	0.3406
GCST90200032	GCST90199894	0.0188097	0.021
GCST90200032	GCST90199895	-0.12063	-0.1032
GCST90200032	GCST90199896	0.0786424	0.0825
GCST90200032	GCST90199897	-0.032836	-0.022
GCST90200032	GCST90199898	0.00126391	0.0097
GCST90200032	GCST90199899	-0.172508	-0.1487
GCST90200032	GCST90199900	0.0682714	0.0508
GCST90200032	GCST90199901	0.0360868	0.0561
GCST90200032	GCST90199902	0.143538	0.149
GCST90200032	GCST90199903	-0.0693253	-0.0727
GCST90200032	GCST90199904	-0.104866	-0.0984
GCST90200032	GCST90199905	0.184375	0.1869
GCST90200032	GCST90199906	-0.038291	-0.0214
GCST90200032	GCST90199907	0.0111731	0.0162
GCST90200032	GCST90199908	0.131653	0.1327
GCST90200032	GCST90199909	-0.035226	-0.0239
GCST90200032	GCST90199910	-0.0658336	-0.0527
GCST90200032	GCST90199911	0.0882333	0.093
GCST90200032	GCST90199912	0.415734	0.4129
GCST90200032	GCST90199913	-0.0230746	-0.0159
GCST90200032	GCST90199914	0.106835	0.1047
GCST90200032	GCST90199915	-0.020102	-0.0067
GCST90200032	GCST90199916	0.152592	0.1595
GCST90200032	GCST90199917	0.0311762	0.0415
GCST90200032	GCST90199918	-0.0909451	-0.0881
GCST90200032	GCST90199919	-0.00672117	-0.0073
GCST90200032	GCST90199920	0.0560352	0.056
GCST90200032	GCST90199921	0.046571	0.0469
GCST90200032	GCST90199922	-0.0412235	-0.0434
GCST90200032	GCST90199923	0.276232	0.2722
GCST90200032	GCST90199924	0.0201093	0.018
GCST90200032	GCST90199925	-0.012432	-0.0156
GCST90200032	GCST90199926	-0.000694705	0.0034
GCST90200032	GCST90199927	0.00967906	0.0097
GCST90200032	GCST90199928	-0.0327568	-0.029
GCST90200032	GCST90199929	0.251833	0.2664
GCST90200032	GCST90199930	0.574763	0.5729
GCST90200032	GCST90199931	0.0141296	0.0151
GCST90200032	GCST90199932	0.171705	0.1645
GCST90200032	GCST90199933	-0.0579955	-0.0501
GCST90200032	GCST90199934	-0.0840916	-0.077
GCST90200032	GCST90199935	-0.102949	-0.0982
GCST90200032	GCST90199936	-0.0610565	-0.0556
GCST90200032	GCST90199937	-0.0639769	-0.0388
GCST90200032	GCST90199938	-0.022937	-0.0168
GCST90200032	GCST90199939	-0.11878	-0.1016
GCST90200032	GCST90199940	-0.0860522	-0.0833
GCST90200032	GCST90199941	-0.0902749	-0.0835
GCST90200032	GCST90199942	0.00615389	0.0134
GCST90200032	GCST90199943	-0.00172536	-0.001
GCST90200032	GCST90199944	-0.100347	-0.1067
GCST90200032	GCST90199945	0.0496171	0.0713
GCST90200032	GCST90199946	-0.138986	-0.1336
GCST90200032	GCST90199947	0.076924	0.0786
GCST90200032	GCST90199948	-0.0255271	-0.0147
GCST90200032	GCST90199949	0.111455	0.1104
GCST90200032	GCST90199950	-0.169737	-0.1656
GCST90200032	GCST90199951	0.0164155	0.0218
GCST90200032	GCST90199952	-0.0884995	-0.0934
GCST90200032	GCST90199953	0.0112881	0.0101
GCST90200032	GCST90199954	0.0430954	0.0496
GCST90200032	GCST90199955	-0.122061	-0.1138
GCST90200032	GCST90199956	-0.0114235	0.0001
GCST90200032	GCST90199957	0.0129378	-0.006
GCST90200032	GCST90199958	-0.112276	-0.095
GCST90200032	GCST90199959	0.0748364	0.0844
GCST90200032	GCST90199960	0.00888719	0.0156
GCST90200032	GCST90199961	-0.0509258	-0.042
GCST90200032	GCST90199962	0.0860567	0.0758
GCST90200032	GCST90199963	-0.00236241	0.0068
GCST90200032	GCST90199964	0.00288292	0.0059
GCST90200032	GCST90199965	0.0864823	0.0999
GCST90200032	GCST90199966	-0.0168069	-0.0068
GCST90200032	GCST90199967	0.0780681	0.0845
GCST90200032	GCST90199968	-0.0939164	-0.0806
GCST90200032	GCST90199969	0.0970099	0.0956
GCST90200032	GCST90199970	0.169136	0.1748
GCST90200032	GCST90199971	-0.0739772	-0.0724
GCST90200032	GCST90199972	0.0979789	0.0995
GCST90200032	GCST90199973	-0.0644142	-0.0735
GCST90200032	GCST90199974	0.243683	0.2501
GCST90200032	GCST90199975	0.0187568	0.0374
GCST90200032	GCST90199976	0.0785524	0.0788
GCST90200032	GCST90199977	0.10793	0.1098
GCST90200032	GCST90199978	-0.0517748	-0.0382
GCST90200032	GCST90199979	0.429106	0.4294
GCST90200032	GCST90199980	0.0179561	0.0184
GCST90200032	GCST90199981	-0.119348	-0.1278
GCST90200032	GCST90199982	-0.151765	-0.1483
GCST90200032	GCST90199983	0.0434693	0.0354
GCST90200032	GCST90199984	-0.107804	-0.0993
GCST90200032	GCST90199985	-0.00773735	-0.006
GCST90200032	GCST90199986	-0.0684805	-0.0668
GCST90200032	GCST90199987	-0.0525041	-0.0461
GCST90200032	GCST90199988	-0.0157015	-0.0268
GCST90200032	GCST90199989	-0.0715042	-0.0583
GCST90200032	GCST90199990	-0.067491	-0.0498
GCST90200032	GCST90199991	-0.0913867	-0.0874
GCST90200032	GCST90199992	0.0686982	0.073
GCST90200032	GCST90199993	-0.0103694	-0.0082
GCST90200032	GCST90199994	0.0502895	0.0545
GCST90200032	GCST90199995	-0.0158555	-0.0167
GCST90200032	GCST90199996	-0.0302785	-0.0217
GCST90200032	GCST90199997	0.108419	0.1137
GCST90200032	GCST90199998	-0.0011415	0.0073
GCST90200032	GCST90199999	-0.198184	-0.1915
GCST90200032	GCST90200000	-0.0797657	-0.0742
GCST90200032	GCST90200001	0.101461	0.113
GCST90200032	GCST90200002	-0.0774908	-0.0825
GCST90200032	GCST90200003	-0.0819247	-0.0692
GCST90200032	GCST90200004	-0.119096	-0.1188
GCST90200032	GCST90200005	0.000413188	0.0119
GCST90200032	GCST90200006	0.00240067	0.0146
GCST90200032	GCST90200007	-0.152184	-0.1516
GCST90200032	GCST90200008	-0.0139344	-0.008
GCST90200032	GCST90200009	-0.0380649	-0.0273
GCST90200032	GCST90200010	0.0469638	0.064
GCST90200032	GCST90200011	-0.0670624	-0.0658
GCST90200032	GCST90200012	0.414407	0.4127
GCST90200032	GCST90200013	-0.0146528	0.0005
GCST90200032	GCST90200014	0.0470442	0.0463
GCST90200032	GCST90200015	0.0429518	0.0475
GCST90200032	GCST90200016	-0.0879513	-0.0866
GCST90200032	GCST90200017	-0.00274321	0.0232
GCST90200032	GCST90200018	0.0915365	0.0958
GCST90200032	GCST90200019	-0.0963853	-0.1034
GCST90200032	GCST90200033	0.0322856	0.0478
GCST90200032	GCST90200034	0.144468	0.1447
GCST90200032	GCST90200035	0.0782047	0.0869
GCST90200032	GCST90200036	0.162298	0.1593
GCST90200032	GCST90200037	-0.0583722	-0.0583
GCST90200032	GCST90200038	0.137084	0.142
GCST90200032	GCST90200039	-0.0779921	-0.0726
GCST90200032	GCST90200040	0.00914043	0.0247
GCST90200032	GCST90200041	-0.0453258	-0.035
GCST90200032	GCST90200042	0.504221	0.507
GCST90200032	GCST90200043	0.199152	0.2061
GCST90200032	GCST90200044	0.106342	0.1179
GCST90200032	GCST90200045	0.110253	0.1158
GCST90200032	GCST90200046	0.0576983	0.0687
GCST90200032	GCST90200047	0.0559875	0.0726
GCST90200032	GCST90200048	0.177295	0.1925
GCST90200032	GCST90200049	0.0509232	0.0664
GCST90200032	GCST90200050	-0.050389	-0.0411
GCST90200032	GCST90200051	0.0454337	0.0311
GCST90200032	GCST90200052	0.123516	0.1435
GCST90200032	GCST90200053	0.0577456	0.073
GCST90200032	GCST90200054	0.0854429	0.0892
GCST90200032	GCST90200055	-0.0651074	-0.056
GCST90200032	GCST90200056	0.30753	0.3096
GCST90200032	GCST90200057	-0.0331677	-0.0118
GCST90200032	GCST90200058	0.192781	0.2007
GCST90200032	GCST90200059	0.25182	0.2499
GCST90200032	GCST90200060	-0.0320175	-0.0121
GCST90200032	GCST90200061	0.111343	0.121
GCST90200032	GCST90200062	0.0680722	0.0748
GCST90200032	GCST90200063	0.0992277	0.095
GCST90200032	GCST90200064	0.164329	0.1761
GCST90200032	GCST90200065	0.115895	0.1095
GCST90200032	GCST90200066	0.0450943	0.0414
GCST90200032	GCST90200067	0.0203486	0.0267
GCST90200032	GCST90200068	-0.158949	-0.153
GCST90200032	GCST90200069	-0.0509795	-0.0469
GCST90200032	GCST90200070	-0.000566872	0.0187
GCST90200032	GCST90200071	-0.173388	-0.1788
GCST90200032	GCST90200072	0.0211603	0.0312
GCST90200032	GCST90200073	0.0138565	0.0138
GCST90200032	GCST90200074	0.00166241	0.0003
GCST90200032	GCST90200075	0.0166544	0.0278
GCST90200032	GCST90200076	0.031798	0.0433
GCST90200032	GCST90200077	-0.0159018	0.0006
GCST90200032	GCST90200078	0.0803803	0.0886
GCST90200032	GCST90200079	-0.0240458	-0.0228
GCST90200032	GCST90200080	0.0605058	0.0687
GCST90200032	GCST90200081	-0.0359973	-0.0449
GCST90200032	GCST90200082	-0.181654	-0.1721
GCST90200032	GCST90200083	0.0291761	0.0524
GCST90200032	GCST90200084	-0.185233	-0.1842
GCST90200032	GCST90200085	0.00554246	0.0109
GCST90200032	GCST90200086	-0.155402	-0.1551
GCST90200032	GCST90200087	-0.0433103	-0.037
GCST90200032	GCST90200088	0.38802	0.3896
GCST90200032	GCST90200089	-0.0595133	-0.0576
GCST90200032	GCST90200090	-0.150699	-0.1505
GCST90200032	GCST90200091	-0.135082	-0.1284
GCST90200032	GCST90200092	0.0060015	0.001
GCST90200032	GCST90200093	-0.0835991	-0.0706
GCST90200032	GCST90200094	0.000483035	-0.0023
GCST90200032	GCST90200095	-0.152924	-0.1469
GCST90200032	GCST90200096	-0.0939018	-0.0841
GCST90200032	GCST90200097	-0.104377	-0.1025
GCST90200032	GCST90200098	-0.0304209	-0.0125
GCST90200032	GCST90200099	0.183849	0.1861
GCST90200032	GCST90200100	0.0749577	0.071
GCST90200032	GCST90200101	-0.0407838	-0.0342
GCST90200032	GCST90200102	-0.00609615	0.0023
GCST90200032	GCST90200103	0.0571247	0.0544
GCST90200032	GCST90200104	0.411698	0.4168
GCST90200032	GCST90200105	-0.0353835	-0.0197
GCST90200032	GCST90200106	-0.0180005	-0.0204
GCST90200032	GCST90200107	0.0149618	0.035
GCST90200032	GCST90200108	0.105438	0.1258
GCST90200032	GCST90200109	0.0644573	0.0712
GCST90200032	GCST90200110	0.464591	0.4675
GCST90200032	GCST90200111	0.233593	0.2334
GCST90200032	GCST90200112	0.049921	0.0424
GCST90200032	GCST90200113	-0.169191	-0.1721
GCST90200032	GCST90200114	-0.041575	-0.0186
GCST90200032	GCST90200115	0.0838537	0.1014
GCST90200032	GCST90200116	0.0677682	0.0883
GCST90200032	GCST90200117	0.0633015	0.0678
GCST90200032	GCST90200118	-0.0566852	-0.041
GCST90200032	GCST90200119	-0.0208225	-0.0044
GCST90200032	GCST90200120	-0.00390563	-0.0033
GCST90200032	GCST90200121	0.137866	0.1489
GCST90200032	GCST90200122	0.298051	0.3137
GCST90200032	GCST90200123	0.227226	0.233
GCST90200032	GCST90200124	-0.103024	-0.0907
GCST90200032	GCST90200125	0.0516853	0.0733
GCST90200032	GCST90200126	0.00912924	0.0231
GCST90200032	GCST90200127	0.062358	0.0694
GCST90200032	GCST90200128	0.0358654	0.0302
GCST90200032	GCST90200129	0.0251895	0.0346
GCST90200032	GCST90200130	-0.207976	-0.2112
GCST90200032	GCST90200131	0.107053	0.122
GCST90200032	GCST90200132	0.19126	0.1903
GCST90200032	GCST90200133	0.134604	0.1318
GCST90200032	GCST90200134	0.0682627	0.0922
GCST90200032	GCST90200135	0.0233965	0.0344
GCST90200032	GCST90200136	0.0825257	0.0912
GCST90200032	GCST90200137	0.0906325	0.1041
GCST90200032	GCST90200138	0.324835	0.3224
GCST90200032	GCST90200139	0.122554	0.1324
GCST90200032	GCST90200140	-0.0311575	-0.0143
GCST90200032	GCST90200141	0.0551187	0.063
GCST90200032	GCST90200142	0.00530777	0.0204
GCST90200032	GCST90200143	0.213617	0.2186
GCST90200032	GCST90200144	0.188347	0.2021
GCST90200032	GCST90200145	0.00707541	0.0284
GCST90200032	GCST90200146	0.164256	0.1761
GCST90200032	GCST90200147	0.047231	0.0422
GCST90200032	GCST90200148	0.235626	0.2495
GCST90200032	GCST90200149	0.120355	0.127
GCST90200032	GCST90200150	0.108492	0.112
GCST90200032	GCST90200151	0.349693	0.3401
GCST90200032	GCST90200152	0.152935	0.1508
GCST90200032	GCST90200153	-0.099936	-0.0925
GCST90200032	GCST90200154	0.0121785	0.0246
GCST90200032	GCST90200155	0.015571	0.0095
GCST90200032	GCST90200156	0.151151	0.1576
GCST90200032	GCST90200157	-0.018344	-0.0186
GCST90200032	GCST90200158	0.466524	0.4654
GCST90200032	GCST90200159	0.262858	0.2644
GCST90200032	GCST90200160	0.173095	0.1834
GCST90200032	GCST90200161	0.0187644	0.0181
GCST90200032	GCST90200162	0.0134275	-0.0074
GCST90200032	GCST90200163	0.230459	0.2362
GCST90200032	GCST90200164	0.13777	0.1477
GCST90200032	GCST90200165	0.0216874	0.0335
GCST90200032	GCST90200166	0.0573194	0.0493
GCST90200032	GCST90200167	0.328152	0.3354
GCST90200032	GCST90200168	0.0216434	0.0209
GCST90200032	GCST90200169	-0.0615322	-0.0346
GCST90200032	GCST90200170	-0.0201294	-0.012
GCST90200032	GCST90200171	0.0844838	0.0785
GCST90200032	GCST90200172	0.0212108	0.0231
GCST90200032	GCST90200173	0.321053	0.3271
GCST90200032	GCST90200174	0.2119	0.2273
GCST90200032	GCST90200175	0.0858128	0.0921
GCST90200032	GCST90200176	0.258235	0.2644
GCST90200032	GCST90200177	-0.0506147	-0.0559
GCST90200032	GCST90200178	-0.0941115	-0.0943
GCST90200032	GCST90200179	-0.131363	-0.1296
GCST90200032	GCST90200180	-0.159564	-0.174
GCST90200032	GCST90200181	-0.000914008	-0.0059
GCST90200032	GCST90200182	0.0449845	0.0533
GCST90200032	GCST90200183	-0.0467143	-0.0238
GCST90200032	GCST90200184	-0.0195206	-0.0224
GCST90200032	GCST90200185	-0.127389	-0.1164
GCST90200032	GCST90200186	0.321501	0.3144
GCST90200032	GCST90200187	0.431834	0.4354
GCST90200032	GCST90200188	-0.139703	-0.1307
GCST90200032	GCST90200189	0.147045	0.1475
GCST90200032	GCST90200190	0.386666	0.3876
GCST90200032	GCST90200191	-0.0477312	-0.0469
GCST90200032	GCST90200192	-0.0530605	-0.0382
GCST90200032	GCST90200193	-0.0471489	-0.0608
GCST90200032	GCST90200194	-0.115438	-0.1124
GCST90200032	GCST90200383	0.0386211	0.0455
GCST90200032	GCST90200384	-0.192432	-0.1736
GCST90200032	GCST90200385	0.0212631	0.0245
GCST90200032	GCST90200386	-0.0337021	-0.0196
GCST90200032	GCST90200387	-0.0669695	-0.0637
GCST90200032	GCST90200388	0.468904	0.4718
GCST90200032	GCST90200389	0.262421	0.2683
GCST90200032	GCST90200390	0.505034	0.5049
GCST90200032	GCST90200391	0.00908601	0.0253
GCST90200032	GCST90200392	-0.0620886	-0.0476
GCST90200032	GCST90200393	-0.0293872	-0.0178
GCST90200032	GCST90200394	0.0735996	0.0729
GCST90200032	GCST90200395	-0.00318454	0.0033
GCST90200032	GCST90200396	0.000905004	0.0083
GCST90200032	GCST90200397	0.506029	0.5102
GCST90200032	GCST90200398	0.188981	0.1911
GCST90200032	GCST90200399	0.218332	0.2234
GCST90200032	GCST90200400	0.0633003	0.0606
GCST90200032	GCST90200401	0.00295853	-0.0043
GCST90200032	GCST90200402	0.029778	0.0521
GCST90200032	GCST90200403	-0.164252	-0.1461
GCST90200032	GCST90200404	-0.0951172	-0.0732
GCST90200032	GCST90200405	0.111185	0.1119
GCST90200032	GCST90200406	0.0569725	0.0576
GCST90200032	GCST90200407	0.1405	0.143
GCST90200032	GCST90200408	0.16795	0.1774
GCST90200032	GCST90200409	0.189721	0.2008
GCST90200032	GCST90200410	0.250858	0.2571
GCST90200032	GCST90200411	-0.141047	-0.1385
GCST90200032	GCST90200412	0.156782	0.166
GCST90200032	GCST90200413	-0.00758648	-0.0082
GCST90200032	GCST90200414	0.419112	0.4222
GCST90200032	GCST90200415	-0.00710979	0.0141
GCST90200032	GCST90200416	0.00433331	0.0157
GCST90200032	GCST90200417	0.159141	0.1601
GCST90200032	GCST90200418	0.0240695	0.0321
GCST90200032	GCST90200419	-0.212063	-0.2022
GCST90200032	GCST90200420	0.0265511	0.0256
GCST90200032	GCST90200421	-0.0149769	-0.031
GCST90200032	GCST90200422	0.0097238	0.005
GCST90200032	GCST90200423	0.00361949	0.0111
GCST90200032	GCST90200424	0.0282861	0.0348
GCST90200032	GCST90200425	-0.154792	-0.1644
GCST90200032	GCST90200426	-0.0849035	-0.0694
GCST90200032	GCST90200427	0.0592363	0.0711
GCST90200032	GCST90200428	0.172389	0.1805
GCST90200032	GCST90200429	-0.0507154	-0.0503
GCST90200032	GCST90200430	0.15314	0.1661
GCST90200032	GCST90200431	-0.0955918	-0.0907
GCST90200032	GCST90200432	-0.0845605	-0.0696
GCST90200032	GCST90200433	-0.124203	-0.1161
GCST90200032	GCST90200434	-0.0979428	-0.0946
GCST90200032	GCST90200435	0.362799	0.3576
GCST90200032	GCST90200436	0.069683	0.0786
GCST90200032	GCST90200437	-0.179022	-0.1731
GCST90200032	GCST90200438	0.816309	0.8168
GCST90200032	GCST90200439	0.0032166	0.0161
GCST90200032	GCST90200440	0.156051	0.1627
GCST90200032	GCST90200441	-0.0424977	-0.0326
GCST90200032	GCST90200442	0.25042	0.2535
GCST90200032	GCST90200443	-0.0355503	-0.038
GCST90200032	GCST90200444	0.0397501	0.0504
GCST90200032	GCST90200445	0.0209436	0.035
GCST90200032	GCST90200446	0.280388	0.2841
GCST90200032	GCST90200447	-0.0680975	-0.0728
GCST90200032	GCST90200448	0.304525	0.3052
GCST90200032	GCST90200449	-0.262599	-0.2721
GCST90200032	GCST90200450	0.109202	0.114
GCST90200032	GCST90200451	0.440225	0.4437
GCST90200032	GCST90200452	-0.141841	-0.1254
GCST90200032	GCST90200453	-0.0862193	-0.076
GCST90200032	GCST90200454	0.145365	0.1515
GCST90200032	GCST90200455	0.304888	0.3148
GCST90200032	GCST90200456	0.013077	0.027
GCST90200032	GCST90200457	0.392314	0.3921
GCST90200032	GCST90200458	-0.0597881	-0.0569
GCST90200032	GCST90200459	0.504993	0.508
GCST90200032	GCST90200460	0.042846	0.0521
GCST90200032	GCST90200461	-0.00252237	-0.003
GCST90200032	GCST90200462	0.042738	0.046
GCST90200032	GCST90200463	0.053006	0.0583
GCST90200032	GCST90200464	0.030083	0.0422
GCST90200032	GCST90200465	-0.0732324	-0.0785
GCST90200032	GCST90200466	0.108965	0.1118
GCST90200032	GCST90200467	0.0327356	0.0318
GCST90200032	GCST90200468	-0.00233885	0.0022
GCST90200032	GCST90200469	0.0620045	0.0658
GCST90200032	GCST90200470	0.0130992	0.0246
GCST90200032	GCST90200471	0.117757	0.114
GCST90200032	GCST90200472	-0.118246	-0.1108
GCST90200032	GCST90200473	0.0105799	0.0265
GCST90200032	GCST90200474	0.0578743	0.0623
GCST90200032	GCST90200475	0.00183513	0.0085
GCST90200032	GCST90200476	-0.0991225	-0.102
GCST90200032	GCST90200477	-0.00821241	-0.0002
GCST90200032	GCST90200478	-0.172519	-0.1806
GCST90200032	GCST90200479	-0.00316803	-0.015
GCST90200032	GCST90200480	-0.0725574	-0.0825
GCST90200032	GCST90200481	0.0465653	0.0455
GCST90200032	GCST90200482	-0.0888165	-0.0893
GCST90200032	GCST90200483	-0.0578367	-0.0471
GCST90200032	GCST90200484	-0.0806663	-0.0807
GCST90200032	GCST90200485	0.0561302	0.0621
GCST90200032	GCST90200486	-0.0557418	-0.0499
GCST90200032	GCST90200487	0.0385726	0.0409
GCST90200032	GCST90200488	-0.0141802	-0.0267
GCST90200032	GCST90200489	-0.160832	-0.158
GCST90200032	GCST90200490	0.154891	0.1608
GCST90200032	GCST90200491	-0.0227325	-0.0253
GCST90200032	GCST90200492	-0.0870416	-0.0877
GCST90200032	GCST90200493	-0.0819666	-0.0819
GCST90200032	GCST90200494	-0.215316	-0.2107
GCST90200032	GCST90200495	0.0217882	0.0232
GCST90200032	GCST90200496	-0.152793	-0.1418
GCST90200032	GCST90200497	-0.0561742	-0.0476
GCST90200032	GCST90200498	-0.0572136	-0.0518
GCST90200032	GCST90200499	-0.131143	-0.1412
GCST90200032	GCST90200500	-0.0624965	-0.0484
GCST90200032	GCST90200501	-0.12835	-0.1209
GCST90200032	GCST90200502	-0.0721147	-0.0536
GCST90200032	GCST90200503	-0.0564862	-0.0634
GCST90200032	GCST90200504	0.0495246	0.0493
GCST90200032	GCST90200505	-0.119475	-0.1412
GCST90200032	GCST90200506	-0.075006	-0.0673
GCST90200032	GCST90200507	0.075975	0.0744
GCST90200032	GCST90200508	-0.0641312	-0.0618
GCST90200032	GCST90200509	-0.0759785	-0.0791
GCST90200032	GCST90200510	-0.208722	-0.2072
GCST90200032	GCST90200511	-0.105981	-0.0924
GCST90200032	GCST90200512	0.295407	0.2969
GCST90200032	GCST90200513	-0.118657	-0.1229
GCST90200032	GCST90200514	0.0126423	-0.0028
GCST90200032	GCST90200515	0.00599446	0.007
GCST90200032	GCST90200516	-0.0221285	-0.0117
GCST90200032	GCST90200517	0.0459534	0.0617
GCST90200032	GCST90200518	0.195914	0.1977
GCST90200032	GCST90200519	-0.0564374	-0.0481
GCST90200032	GCST90200520	0.00281524	-0.0017
GCST90200032	GCST90200521	0.00795719	0.019
GCST90200032	GCST90200522	-0.0806391	-0.0886
GCST90200032	GCST90200523	0.128175	0.1354
GCST90200032	GCST90200524	-0.149005	-0.1358
GCST90200032	GCST90200525	-0.0136336	-0.0187
GCST90200032	GCST90200526	0.0695341	0.0732
GCST90200032	GCST90200527	0.237567	0.2507
GCST90200032	GCST90200528	0.0098839	-0.0011
GCST90200032	GCST90200529	0.229416	0.2373
GCST90200032	GCST90200530	0.501284	0.5003
GCST90200032	GCST90200531	0.0732598	0.0787
GCST90200032	GCST90200532	-0.0487666	-0.0364
GCST90200032	GCST90200533	0.189517	0.1895
GCST90200032	GCST90200534	0.32286	0.3216
GCST90200032	GCST90200535	-0.128097	-0.1203
GCST90200032	GCST90200536	-0.0248364	-0.0199
GCST90200032	GCST90200537	0.161652	0.1523
GCST90200032	GCST90200538	-0.0832399	-0.0753
GCST90200032	GCST90200539	0.108081	0.1126
GCST90200032	GCST90200540	0.121874	0.1083
GCST90200032	GCST90200541	0.023462	0.022
GCST90200032	GCST90200542	-0.0933322	-0.0842
GCST90200032	GCST90200543	0.0108882	0.0229
GCST90200032	GCST90200544	-0.0176358	-0.0072
GCST90200032	GCST90200545	0.033276	0.0293
GCST90200032	GCST90200546	-0.0334118	-0.0384
GCST90200032	GCST90200547	-0.0139099	-0.0234
GCST90200032	GCST90200548	-0.0940372	-0.0762
GCST90200032	GCST90200549	-0.0895162	-0.0826
GCST90200032	GCST90200550	0.116327	0.1186
GCST90200032	GCST90200551	0.367121	0.3728
GCST90200032	GCST90200552	-0.0101887	-0.0115
GCST90200032	GCST90200553	-0.0495145	-0.0434
GCST90200032	GCST90200554	-0.0338502	-0.0219
GCST90200032	GCST90200555	0.00425503	0.0062
GCST90200032	GCST90200556	0.0720908	0.066
GCST90200032	GCST90200557	-0.0508443	-0.0382
GCST90200032	GCST90200558	0.252292	0.2514
GCST90200032	GCST90200559	-0.0420496	-0.0358
GCST90200032	GCST90200560	0.00357605	-0.0047
GCST90200032	GCST90200561	0.00760094	-0.0007
GCST90200032	GCST90200562	-0.0643434	-0.0569
GCST90200032	GCST90200563	0.0630835	0.0711
GCST90200032	GCST90200564	0.104657	0.1078
GCST90200032	GCST90200565	-0.00371591	-0.005
GCST90200032	GCST90200566	0.127898	0.1251
GCST90200032	GCST90200567	0.464252	0.4656
GCST90200032	GCST90200568	0.311219	0.3069
GCST90200032	GCST90200569	-0.131505	-0.1233
GCST90200032	GCST90200570	0.170524	0.1764
GCST90200032	GCST90200571	0.0374404	0.0454
GCST90200032	GCST90200572	-0.0485619	-0.0502
GCST90200032	GCST90200573	-0.0645014	-0.0628
GCST90200032	GCST90200574	-0.108114	-0.1098
GCST90200032	GCST90200575	-0.0120956	-0.01
GCST90200032	GCST90200576	0.111206	0.1216
GCST90200032	GCST90200577	-0.0604026	-0.0461
GCST90200032	GCST90200578	0.144882	0.1474
GCST90200032	GCST90200579	-0.0841445	-0.0721
GCST90200032	GCST90200580	0.0825813	0.0877
GCST90200032	GCST90200581	0.0756932	0.09
GCST90200032	GCST90200582	-0.114886	-0.1151
GCST90200032	GCST90200583	-0.101844	-0.1189
GCST90200032	GCST90200584	0.301159	0.2935
GCST90200032	GCST90200585	0.404657	0.4099
GCST90200032	GCST90200586	0.0527678	0.0563
GCST90200032	GCST90200587	-0.071813	-0.0604
GCST90200032	GCST90200588	0.0174302	0.0098
GCST90200032	GCST90200589	0.00860337	-0.0051
GCST90200032	GCST90200590	0.124044	0.1319
GCST90200032	GCST90200591	0.00708849	0.0117
GCST90200032	GCST90200592	0.188787	0.1902
GCST90200032	GCST90200593	-0.0559787	-0.055
GCST90200032	GCST90200594	0.00913347	0.0083
GCST90200032	GCST90200595	-0.0545765	-0.0596
GCST90200032	GCST90200596	-0.00590523	-0.0076
GCST90200032	GCST90200597	-0.0359647	-0.0244
GCST90200032	GCST90200598	0.0841046	0.0896
GCST90200032	GCST90200599	-0.136665	-0.1194
GCST90200032	GCST90200600	0.0847205	0.0919
GCST90200032	GCST90200601	0.0934757	0.0946
GCST90200032	GCST90200602	0.0774157	0.0832
GCST90200032	GCST90200603	0.0522387	0.066
GCST90200032	GCST90200604	0.0082696	0.029
GCST90200032	GCST90200605	0.0596556	0.0575
GCST90200032	GCST90200606	-0.0123101	-0.0172
GCST90200032	GCST90200607	-0.0695352	-0.0522
GCST90200032	GCST90200608	-0.0199719	-0.0176
GCST90200032	GCST90200609	0.097378	0.0989
GCST90200032	GCST90200610	-0.00986754	-0.0023
GCST90200032	GCST90200611	0.0383013	0.0239
GCST90200032	GCST90200612	0.334919	0.3345
GCST90200032	GCST90200613	0.0845697	0.0814
GCST90200032	GCST90200614	-0.10272	-0.0868
GCST90200032	GCST90200615	0.062105	0.0531
GCST90200032	GCST90200616	-0.0024476	0.0035
GCST90200032	GCST90200617	0.373084	0.3747
GCST90200032	GCST90200618	0.456701	0.46
GCST90200032	GCST90200619	0.357876	0.3553
GCST90200032	GCST90200620	0.047335	0.0496
GCST90200032	GCST90200621	-0.100876	-0.0836
GCST90200032	GCST90200622	-0.0660603	-0.0653
GCST90200032	GCST90200623	-0.005585	-0.0197
GCST90200032	GCST90200624	0.0759756	0.0995
GCST90200032	GCST90200625	-0.155938	-0.1394
GCST90200032	GCST90200626	0.0326111	0.0285
GCST90200032	GCST90200627	-0.0371041	-0.0349
GCST90200032	GCST90200628	-0.0435785	-0.0391
GCST90200032	GCST90200629	-0.0655429	-0.0624
GCST90200032	GCST90200630	0.0597069	0.0699
GCST90200032	GCST90200631	0.015834	0.0166
GCST90200032	GCST90200632	-0.0190013	-0.007
GCST90200032	GCST90200633	0.119604	0.1232
GCST90200032	GCST90200634	-0.0247592	-0.02
GCST90200032	GCST90200635	0.0747912	0.0841
GCST90200032	GCST90200636	0.0969686	0.0929
GCST90200032	GCST90200637	-0.0716156	-0.0648
GCST90200032	GCST90200638	-0.0368823	-0.0355
GCST90200032	GCST90200639	-0.0895273	-0.0856
GCST90200032	GCST90200640	0.11359	0.1218
GCST90200032	GCST90200641	0.0175482	0.0053
GCST90200032	GCST90200642	0.0215981	0.0188
GCST90200032	GCST90200643	0.0502966	0.0573
GCST90200032	GCST90200644	0.171717	0.1777
GCST90200032	GCST90200645	-0.0671486	-0.0743
GCST90200032	GCST90200646	0.0663998	0.0581
GCST90200032	GCST90200647	0.00984983	-0.0044
GCST90200032	GCST90200648	0.0907498	0.0807
GCST90200032	GCST90200649	0.118851	0.1163
GCST90200032	GCST90200650	0.0358217	0.0406
GCST90200032	GCST90200651	0.0449857	0.047
GCST90200032	GCST90200652	0.139598	0.1295
GCST90200032	GCST90200653	0.10746	0.0941
GCST90200032	GCST90200654	0.0132435	0.0082
GCST90200032	GCST90200655	-0.0783328	-0.0737
GCST90200032	GCST90200656	-0.0621784	-0.0544
GCST90200032	GCST90200657	0.0315712	0.0443
GCST90200032	GCST90200658	-0.0378884	-0.0165
GCST90200032	GCST90200659	0.0324442	0.0465
GCST90200032	GCST90200660	-0.1377	-0.1317
GCST90200032	GCST90200661	0.0668421	0.0692
GCST90200032	GCST90200662	-0.0975014	-0.0864
GCST90200032	GCST90200663	-0.144563	-0.1447
GCST90200032	GCST90200664	0.0609097	0.0654
GCST90200032	GCST90200665	0.101218	0.106
GCST90200032	GCST90200666	0.0636051	0.0716
GCST90200032	GCST90200667	0.00363247	0.0071
GCST90200032	GCST90200668	-0.0993888	-0.1017
GCST90200032	GCST90200669	-0.0198132	-0.0089
GCST90200032	GCST90200670	0.130004	0.1364
GCST90200032	GCST90200671	0.0932002	0.1001
GCST90200032	GCST90200672	0.00227344	0.0046
GCST90200032	GCST90200673	0.169084	0.1741
GCST90200032	GCST90200674	0.0580342	0.061
GCST90200032	GCST90200675	0.0152275	0.0245
GCST90200032	GCST90200676	-0.018543	-0.0003
GCST90200032	GCST90200677	0.0493622	0.0589
GCST90200032	GCST90200678	0.0265248	0.0389
GCST90200032	GCST90200679	-0.0213157	-0.01
GCST90200032	GCST90200680	0.00753763	-0.0008
GCST90200032	GCST90200681	-0.000558251	0.0021
GCST90200032	GCST90200682	-0.00602396	-0.0081
GCST90200032	GCST90200683	0.0543833	0.0611
GCST90200032	GCST90200684	-0.0350948	-0.0224
GCST90200032	GCST90200685	0.143456	0.1497
GCST90200032	GCST90200686	0.146714	0.1618
GCST90200032	GCST90200687	0.0825549	0.092
GCST90200032	GCST90200688	-0.0052172	-0.009
GCST90200032	GCST90200689	0.0229444	0.0273
GCST90200032	GCST90200690	0.115847	0.1229
GCST90200032	GCST90200691	-0.0532013	-0.0535
GCST90200032	GCST90200692	0.247997	0.2506
GCST90200032	GCST90200693	-0.0102638	-0.008
GCST90200032	GCST90200694	-0.0703711	-0.0772
GCST90200032	GCST90200695	-0.0829248	-0.0735
GCST90200032	GCST90200696	-0.00626392	0.0012
GCST90200032	GCST90200697	0.0170397	0.0246
GCST90200032	GCST90200698	0.0357615	0.0384
GCST90200032	GCST90200699	-0.00291575	0.0064
GCST90200032	GCST90200700	0.243608	0.2479
GCST90200032	GCST90200701	0.129581	0.1358
GCST90200032	GCST90200702	0.137677	0.14
GCST90200032	GCST90200703	0.134609	0.1417
GCST90200032	GCST90200704	0.124502	0.133
GCST90200032	GCST90200705	0.129397	0.134
GCST90200032	GCST90200706	0.120349	0.1282
GCST90200032	GCST90200707	-0.302818	-0.2783
GCST90200032	GCST90200708	0.0758639	0.0764
GCST90200032	GCST90200709	0.0549669	0.0606
GCST90200032	GCST90200710	-0.0529013	-0.0493
GCST90200032	GCST90200711	-0.142458	-0.1317
GCST90200033	GCST90199621	-0.0293303	-0.010999
GCST90200033	GCST90199622	0.122265	0.11428
GCST90200033	GCST90199623	-0.033968	-0.027283
GCST90200033	GCST90199624	0.0830739	0.091332
GCST90200033	GCST90199625	-0.0674851	-0.0606
GCST90200033	GCST90199626	0.0955398	0.091405
GCST90200033	GCST90199627	-0.0191741	-0.013666
GCST90200033	GCST90199628	0.0163692	0.023689
GCST90200033	GCST90199629	0.228054	0.24407
GCST90200033	GCST90199630	-0.0435429	-0.026106
GCST90200033	GCST90199631	-0.00602454	0.0075896
GCST90200033	GCST90199632	-0.0179981	-0.01093
GCST90200033	GCST90199633	-0.0460691	-0.034285
GCST90200033	GCST90199634	-0.133207	-0.11571
GCST90200033	GCST90199635	0.072126	0.08823
GCST90200033	GCST90199636	-0.0596588	-0.049775
GCST90200033	GCST90199637	-0.106034	-0.079468
GCST90200033	GCST90199638	-0.00581006	0.011795
GCST90200033	GCST90199639	0.0263746	0.043034
GCST90200033	GCST90199640	-0.0698614	-0.065173
GCST90200033	GCST90199641	-0.049178	-0.040721
GCST90200033	GCST90199642	-0.174711	-0.15952
GCST90200033	GCST90199643	-0.0587615	-0.052589
GCST90200033	GCST90199644	0.00516651	0.019197
GCST90200033	GCST90199645	0.115344	0.1333
GCST90200033	GCST90199646	0.0215209	0.032911
GCST90200033	GCST90199647	0.0612686	0.090845
GCST90200033	GCST90199648	0.0714243	0.091683
GCST90200033	GCST90199649	0.239512	0.25356
GCST90200033	GCST90199650	0.037359	0.045403
GCST90200033	GCST90199651	0.189512	0.20891
GCST90200033	GCST90199652	-0.022761	-0.0073547
GCST90200033	GCST90199653	0.187167	0.19896
GCST90200033	GCST90199654	0.0724072	0.094055
GCST90200033	GCST90199655	0.0344829	0.044961
GCST90200033	GCST90199656	-0.124187	-0.10127
GCST90200033	GCST90199657	0.17392	0.19063
GCST90200033	GCST90199658	0.0322731	0.029313
GCST90200033	GCST90199659	0.201385	0.21583
GCST90200033	GCST90199660	0.347114	0.36788
GCST90200033	GCST90199661	0.0105173	0.028313
GCST90200033	GCST90199662	-0.0211072	-0.018406
GCST90200033	GCST90199663	0.0315231	0.034877
GCST90200033	GCST90199664	-0.0378616	-0.017276
GCST90200033	GCST90199665	0.0727524	0.070841
GCST90200033	GCST90199666	0.215412	0.23177
GCST90200033	GCST90199667	-0.083034	-0.072749
GCST90200033	GCST90199668	0.00699884	0.02857
GCST90200033	GCST90199669	0.0505024	0.070006
GCST90200033	GCST90199670	0.0306061	0.054967
GCST90200033	GCST90199671	-0.0461738	-0.028997
GCST90200033	GCST90199672	0.11398	0.12825
GCST90200033	GCST90199673	0.0728872	0.09496
GCST90200033	GCST90199674	0.0483153	0.066535
GCST90200033	GCST90199675	-0.0354739	-0.020107
GCST90200033	GCST90199676	-0.0308283	-0.013944
GCST90200033	GCST90199677	0.0241112	0.037862
GCST90200033	GCST90199678	0.151871	0.15592
GCST90200033	GCST90199679	0.0486253	0.061653
GCST90200033	GCST90199680	-0.0259909	-0.023439
GCST90200033	GCST90199681	-0.0535198	-0.04599
GCST90200033	GCST90199682	-0.013349	-0.0076171
GCST90200033	GCST90199683	-0.0099415	-0.0064245
GCST90200033	GCST90199684	0.00484123	0.017354
GCST90200033	GCST90199685	0.0413651	0.052026
GCST90200033	GCST90199686	0.118688	0.12681
GCST90200033	GCST90199687	0.094331	0.11323
GCST90200033	GCST90199688	0.19305	0.21009
GCST90200033	GCST90199689	-0.0386498	-0.044974
GCST90200033	GCST90199690	0.0659861	0.078708
GCST90200033	GCST90199691	0.00708089	0.015818
GCST90200033	GCST90199692	0.00384054	0.023998
GCST90200033	GCST90199693	0.000403594	0.019224
GCST90200033	GCST90199694	0.0458539	0.068335
GCST90200033	GCST90199695	0.0279937	0.021087
GCST90200033	GCST90199696	0.0926242	0.1092
GCST90200033	GCST90199697	0.115528	0.12467
GCST90200033	GCST90199698	0.0512279	0.053432
GCST90200033	GCST90199699	-0.000502405	0.0097905
GCST90200033	GCST90199700	0.0561938	0.069894
GCST90200033	GCST90199701	-0.000991956	-0.00077364
GCST90200033	GCST90199702	-0.0155486	-0.023317
GCST90200033	GCST90199703	-0.0027238	0.0050487
GCST90200033	GCST90199704	-0.0467989	-0.032331
GCST90200033	GCST90199705	0.0994883	0.10537
GCST90200033	GCST90199706	0.0201336	0.031739
GCST90200033	GCST90199707	-0.000900518	0.011088
GCST90200033	GCST90199708	-0.0875244	-0.072146
GCST90200033	GCST90199709	0.00953071	0.035538
GCST90200033	GCST90199710	0.00468816	0.026955
GCST90200033	GCST90199711	0.0431444	0.062278
GCST90200033	GCST90199712	0.133962	0.14617
GCST90200033	GCST90199713	0.133453	0.15253
GCST90200033	GCST90199714	0.0553601	0.069001
GCST90200033	GCST90199715	0.128909	0.14434
GCST90200033	GCST90199716	0.20924	0.20764
GCST90200033	GCST90199717	-0.115312	-0.093933
GCST90200033	GCST90199718	0.08085	0.095343
GCST90200033	GCST90199719	-0.0245801	-0.026273
GCST90200033	GCST90199720	0.100822	0.10905
GCST90200033	GCST90199721	0.0743184	0.092522
GCST90200033	GCST90199722	0.120906	0.12857
GCST90200033	GCST90199723	0.121474	0.13836
GCST90200033	GCST90199724	-0.0189787	-0.015516
GCST90200033	GCST90199725	0.0858143	0.098826
GCST90200033	GCST90199726	-0.0681795	-0.050762
GCST90200033	GCST90199727	0.251307	0.26238
GCST90200033	GCST90199728	0.141328	0.15733
GCST90200033	GCST90199729	0.0357878	0.046459
GCST90200033	GCST90199730	0.219801	0.22054
GCST90200033	GCST90199731	0.109944	0.12583
GCST90200033	GCST90199732	0.367628	0.3692
GCST90200033	GCST90199733	0.319047	0.32891
GCST90200033	GCST90199734	-0.00884515	0.0089601
GCST90200033	GCST90199735	0.0280703	0.041709
GCST90200033	GCST90199736	-0.111944	-0.092846
GCST90200033	GCST90199737	-0.0404672	-0.037292
GCST90200033	GCST90199738	0.0350178	0.039717
GCST90200033	GCST90199739	-0.131035	-0.13823
GCST90200033	GCST90199740	-0.0192332	-0.0090869
GCST90200033	GCST90199741	0.101005	0.10713
GCST90200033	GCST90199742	0.25953	0.26936
GCST90200033	GCST90199743	0.27272	0.28018
GCST90200033	GCST90199744	0.0603475	0.073078
GCST90200033	GCST90199745	-0.153696	-0.12155
GCST90200033	GCST90199746	-0.120136	-0.10022
GCST90200033	GCST90199747	-0.0661781	-0.058741
GCST90200033	GCST90199748	0.0533379	0.065432
GCST90200033	GCST90199749	-0.0524762	-0.054302
GCST90200033	GCST90199750	0.150146	0.15883
GCST90200033	GCST90199751	0.0109365	0.01329
GCST90200033	GCST90199752	0.0414099	0.059741
GCST90200033	GCST90199753	0.0291406	0.040094
GCST90200033	GCST90199754	-0.00414935	0.0055538
GCST90200033	GCST90199755	-0.007456	0.0027366
GCST90200033	GCST90199756	0.0297658	0.052982
GCST90200033	GCST90199757	0.0364097	0.047847
GCST90200033	GCST90199758	-0.158203	-0.12419
GCST90200033	GCST90199759	-0.0274573	-0.018101
GCST90200033	GCST90199760	0.0805209	0.097795
GCST90200033	GCST90199761	-0.108038	-0.085422
GCST90200033	GCST90199762	-0.101164	-0.071832
GCST90200033	GCST90199763	0.0708552	0.093125
GCST90200033	GCST90199764	-0.133252	-0.10437
GCST90200033	GCST90199765	-0.103602	-0.093924
GCST90200033	GCST90199766	-0.106707	-0.087624
GCST90200033	GCST90199767	-0.0990128	-0.086786
GCST90200033	GCST90199768	-0.0849033	-0.07258
GCST90200033	GCST90199769	-0.0189499	-0.0036491
GCST90200033	GCST90199770	0.0397443	0.052065
GCST90200033	GCST90199771	-0.0979066	-0.067171
GCST90200033	GCST90199772	0.263949	0.28046
GCST90200033	GCST90199773	-0.0799987	-0.059411
GCST90200033	GCST90199774	0.136986	0.15906
GCST90200033	GCST90199775	-0.0990487	-0.0934
GCST90200033	GCST90199776	-0.0862457	-0.068506
GCST90200033	GCST90199777	0.18853	0.20251
GCST90200033	GCST90199778	0.0189264	0.022915
GCST90200033	GCST90199779	0.0433491	0.063494
GCST90200033	GCST90199780	0.0765094	0.083562
GCST90200033	GCST90199781	0.11527	0.12635
GCST90200033	GCST90199783	0.104623	0.11639
GCST90200033	GCST90199784	0.0867925	0.093937
GCST90200033	GCST90199785	0.0982857	0.09901
GCST90200033	GCST90199786	-0.0955145	-0.095207
GCST90200033	GCST90199787	0.0594278	0.063361
GCST90200033	GCST90199788	0.123725	0.14644
GCST90200033	GCST90199789	0.225959	0.2272
GCST90200033	GCST90199790	0.060675	0.087003
GCST90200033	GCST90199791	0.115302	0.13396
GCST90200033	GCST90199792	0.22336	0.23215
GCST90200033	GCST90199793	0.154856	0.1659
GCST90200033	GCST90199794	0.0378276	0.050341
GCST90200033	GCST90199795	0.186774	0.19945
GCST90200033	GCST90199796	0.0751532	0.09502
GCST90200033	GCST90199797	-0.056297	-0.051973
GCST90200033	GCST90199798	0.102463	0.089718
GCST90200033	GCST90199799	0.044762	0.066399
GCST90200033	GCST90199800	0.0447527	0.050659
GCST90200033	GCST90199801	-0.0684998	-0.052548
GCST90200033	GCST90199802	0.0350225	0.048532
GCST90200033	GCST90199803	0.131359	0.14376
GCST90200033	GCST90199804	-0.00633863	0.014777
GCST90200033	GCST90199805	0.050986	0.064342
GCST90200033	GCST90199806	0.126845	0.13628
GCST90200033	GCST90199807	0.0942448	0.10288
GCST90200033	GCST90199808	0.178512	0.18179
GCST90200033	GCST90199809	0.0517291	0.060289
GCST90200033	GCST90199810	0.172278	0.18524
GCST90200033	GCST90199811	-0.0361813	-0.021921
GCST90200033	GCST90199812	0.0301982	0.026654
GCST90200033	GCST90199813	0.0542258	0.059645
GCST90200033	GCST90199814	-0.0670662	-0.064366
GCST90200033	GCST90199815	-0.0999654	-0.082359
GCST90200033	GCST90199816	-0.139708	-0.12575
GCST90200033	GCST90199817	-0.0867311	-0.080265
GCST90200033	GCST90199818	-0.057914	-0.059912
GCST90200033	GCST90199819	-0.0977094	-0.085969
GCST90200033	GCST90199820	0.0912267	0.10936
GCST90200033	GCST90199821	0.0786475	0.095013
GCST90200033	GCST90199822	0.127206	0.13777
GCST90200033	GCST90199823	0.0413427	0.055111
GCST90200033	GCST90199824	-0.094025	-0.099199
GCST90200033	GCST90199825	-0.0290238	-0.025865
GCST90200033	GCST90199826	-0.0692294	-0.049719
GCST90200033	GCST90199827	0.0405404	0.047918
GCST90200033	GCST90199828	-0.0813608	-0.070618
GCST90200033	GCST90199829	0.13274	0.13105
GCST90200033	GCST90199830	0.0432848	0.052318
GCST90200033	GCST90199831	-0.0639096	-0.052346
GCST90200033	GCST90199832	-0.00983897	0.0029754
GCST90200033	GCST90199833	0.0422911	0.056513
GCST90200033	GCST90199834	-0.0813146	-0.071278
GCST90200033	GCST90199835	-0.0753029	-0.060387
GCST90200033	GCST90199836	0.0329943	0.036157
GCST90200033	GCST90199837	0.276458	0.27499
GCST90200033	GCST90199838	-0.0483072	-0.045204
GCST90200033	GCST90199839	0.0573826	0.069783
GCST90200033	GCST90199840	-0.0174039	0.0013984
GCST90200033	GCST90199841	-0.0595434	-0.038224
GCST90200033	GCST90199842	-0.0618291	-0.042712
GCST90200033	GCST90199843	0.0237043	0.024383
GCST90200033	GCST90199844	-0.0262656	0.0026591
GCST90200033	GCST90199845	0.118508	0.12587
GCST90200033	GCST90199846	0.469516	0.48516
GCST90200033	GCST90199847	0.0941285	0.10524
GCST90200033	GCST90199848	-0.13676	-0.1322
GCST90200033	GCST90199849	0.00674419	0.032335
GCST90200033	GCST90199850	0.0115041	0.02732
GCST90200033	GCST90199851	-0.0251743	-0.0046021
GCST90200033	GCST90199852	0.0499172	0.057847
GCST90200033	GCST90199853	0.0215314	0.035988
GCST90200033	GCST90199854	0.0320696	0.039276
GCST90200033	GCST90199855	-0.0395673	-0.02689
GCST90200033	GCST90199856	0.0113099	0.032069
GCST90200033	GCST90199857	-0.0524007	-0.035969
GCST90200033	GCST90199858	-0.0314585	-0.020404
GCST90200033	GCST90199859	-0.0471912	-0.042095
GCST90200033	GCST90199860	-0.0649748	-0.052121
GCST90200033	GCST90199861	0.0811313	0.10918
GCST90200033	GCST90199862	0.0546891	0.046482
GCST90200033	GCST90199863	-0.0676611	-0.043403
GCST90200033	GCST90199864	-0.14193	-0.11302
GCST90200033	GCST90199865	0.0184692	0.024097
GCST90200033	GCST90199866	-0.117225	-0.1046
GCST90200033	GCST90199867	0.210416	0.21612
GCST90200033	GCST90199868	0.0243002	0.030048
GCST90200033	GCST90199869	0.00656484	0.029914
GCST90200033	GCST90199870	0.0758935	0.07695
GCST90200033	GCST90199871	-0.0256337	-0.0079035
GCST90200033	GCST90199872	0.00468061	0.027488
GCST90200033	GCST90199873	0.0517077	0.074052
GCST90200033	GCST90199874	0.0292317	0.030927
GCST90200033	GCST90199875	0.0687203	0.086662
GCST90200033	GCST90199876	0.626663	0.6357
GCST90200033	GCST90199877	0.00259393	0.00079175
GCST90200033	GCST90199878	0.492271	0.50207
GCST90200033	GCST90199879	0.154045	0.16096
GCST90200033	GCST90199880	0.0234927	0.040462
GCST90200033	GCST90199881	-0.0766586	-0.068388
GCST90200033	GCST90199882	0.0122994	0.026255
GCST90200033	GCST90199883	0.0164897	0.034761
GCST90200033	GCST90199884	0.00394454	0.013374
GCST90200033	GCST90199885	0.0177075	0.029729
GCST90200033	GCST90199886	-0.155681	-0.1418
GCST90200033	GCST90199887	0.19389	0.20173
GCST90200033	GCST90199888	0.1146	0.132
GCST90200033	GCST90199889	-0.0961824	-0.087264
GCST90200033	GCST90199890	-0.250918	-0.22552
GCST90200033	GCST90199891	0.0283731	0.038507
GCST90200033	GCST90199892	-0.069363	-0.054469
GCST90200033	GCST90199893	-0.00169134	0.021178
GCST90200033	GCST90199894	0.1993	0.20356
GCST90200033	GCST90199895	0.300492	0.3056
GCST90200033	GCST90199896	-0.0110331	-0.0018623
GCST90200033	GCST90199897	-0.00939367	-0.00048909
GCST90200033	GCST90199898	-0.0299447	-0.0036049
GCST90200033	GCST90199899	0.400363	0.40808
GCST90200033	GCST90199900	-0.0071351	-0.010602
GCST90200033	GCST90199901	0.00687421	0.023561
GCST90200033	GCST90199902	-0.00896655	-0.00031613
GCST90200033	GCST90199903	-0.0432036	-0.040581
GCST90200033	GCST90199904	-0.0459199	-0.037586
GCST90200033	GCST90199905	-0.135458	-0.12926
GCST90200033	GCST90199906	0.291724	0.29713
GCST90200033	GCST90199907	0.0675951	0.071763
GCST90200033	GCST90199908	-0.0617058	-0.042962
GCST90200033	GCST90199909	-0.0266904	-0.0058772
GCST90200033	GCST90199910	0.35007	0.3535
GCST90200033	GCST90199911	-0.145484	-0.12866
GCST90200033	GCST90199912	0.100938	0.11501
GCST90200033	GCST90199913	-0.0266532	-0.019684
GCST90200033	GCST90199914	-0.0278093	-0.011124
GCST90200033	GCST90199915	-0.140257	-0.11211
GCST90200033	GCST90199916	0.0373587	0.051536
GCST90200033	GCST90199917	0.0462335	0.056634
GCST90200033	GCST90199918	0.0181593	0.026677
GCST90200033	GCST90199919	0.0297598	0.045582
GCST90200033	GCST90199920	-0.0274748	-0.016437
GCST90200033	GCST90199921	0.0205157	0.034606
GCST90200033	GCST90199922	-0.0203943	-0.018906
GCST90200033	GCST90199923	0.147481	0.1571
GCST90200033	GCST90199924	0.0690923	0.076847
GCST90200033	GCST90199925	-0.0190991	-0.022787
GCST90200033	GCST90199926	-0.0374772	-0.019289
GCST90200033	GCST90199927	0.093882	0.10396
GCST90200033	GCST90199928	0.120718	0.12715
GCST90200033	GCST90199929	0.352	0.36109
GCST90200033	GCST90199930	-0.0104888	0.0053693
GCST90200033	GCST90199931	0.00738924	0.013467
GCST90200033	GCST90199932	-0.134362	-0.11979
GCST90200033	GCST90199933	-0.0305316	-0.012453
GCST90200033	GCST90199934	0.0629871	0.055081
GCST90200033	GCST90199935	0.0214574	0.03264
GCST90200033	GCST90199936	0.0757588	0.083194
GCST90200033	GCST90199937	-0.0166193	0.0019986
GCST90200033	GCST90199938	0.0947188	0.099743
GCST90200033	GCST90199939	-0.00178992	0.011437
GCST90200033	GCST90199940	0.0695397	0.08881
GCST90200033	GCST90199941	-0.157845	-0.1324
GCST90200033	GCST90199942	0.00105694	0.015692
GCST90200033	GCST90199943	-0.077417	-0.055852
GCST90200033	GCST90199944	-0.0970171	-0.081136
GCST90200033	GCST90199945	0.63633	0.64775
GCST90200033	GCST90199946	0.0644238	0.078239
GCST90200033	GCST90199947	0.577512	0.58565
GCST90200033	GCST90199948	-0.0135806	0.00083844
GCST90200033	GCST90199949	0.0134834	0.015012
GCST90200033	GCST90199950	-0.00370715	-0.0059222
GCST90200033	GCST90199951	0.0257172	0.035409
GCST90200033	GCST90199952	-0.195335	-0.17703
GCST90200033	GCST90199953	-0.0380854	-0.028459
GCST90200033	GCST90199954	0.0320002	0.045966
GCST90200033	GCST90199955	0.0298478	0.044294
GCST90200033	GCST90199956	0.019058	0.035176
GCST90200033	GCST90199957	0.042737	0.048627
GCST90200033	GCST90199958	0.148431	0.15819
GCST90200033	GCST90199959	-0.0175024	-0.0027382
GCST90200033	GCST90199960	0.013928	0.020433
GCST90200033	GCST90199961	-0.0179373	-3.3262e-05
GCST90200033	GCST90199962	-0.0800055	-0.088101
GCST90200033	GCST90199963	-0.036876	-0.011448
GCST90200033	GCST90199964	0.0738221	0.099416
GCST90200033	GCST90199965	-0.132631	-0.11005
GCST90200033	GCST90199966	0.264131	0.26552
GCST90200033	GCST90199967	-0.0512117	-0.02885
GCST90200033	GCST90199968	0.0421913	0.045084
GCST90200033	GCST90199969	0.0401831	0.043608
GCST90200033	GCST90199970	0.0237484	0.041714
GCST90200033	GCST90199971	-0.0580429	-0.044314
GCST90200033	GCST90199972	0.505298	0.5145
GCST90200033	GCST90199973	0.063273	0.064368
GCST90200033	GCST90199974	0.0880017	0.10152
GCST90200033	GCST90199975	0.667956	0.679
GCST90200033	GCST90199976	0.00738581	0.019154
GCST90200033	GCST90199977	0.0847438	0.10956
GCST90200033	GCST90199978	-0.0575853	-0.031201
GCST90200033	GCST90199979	0.0939358	0.10356
GCST90200033	GCST90199980	0.00473297	0.011737
GCST90200033	GCST90199981	-0.0133417	-0.0057252
GCST90200033	GCST90199982	0.0219539	0.018426
GCST90200033	GCST90199983	-0.0124393	-0.0086476
GCST90200033	GCST90199984	-0.0291693	-0.022515
GCST90200033	GCST90199985	-0.00241368	0.020464
GCST90200033	GCST90199986	-0.0149504	-0.000713
GCST90200033	GCST90199987	-0.0166213	0.00069852
GCST90200033	GCST90199988	-0.0862461	-0.081272
GCST90200033	GCST90199989	-0.0477765	-0.037321
GCST90200033	GCST90199990	0.106938	0.11574
GCST90200033	GCST90199991	-0.0176891	-0.0024268
GCST90200033	GCST90199992	-0.0301425	-0.0066364
GCST90200033	GCST90199993	-0.098824	-0.079253
GCST90200033	GCST90199994	0.01844	0.023669
GCST90200033	GCST90199995	0.443243	0.44271
GCST90200033	GCST90199996	0.514948	0.52263
GCST90200033	GCST90199997	0.462629	0.46704
GCST90200033	GCST90199998	-0.00912106	0.021134
GCST90200033	GCST90199999	0.0329763	0.041577
GCST90200033	GCST90200000	0.00753041	0.010631
GCST90200033	GCST90200001	0.565033	0.57774
GCST90200033	GCST90200002	-0.0942021	-0.075007
GCST90200033	GCST90200003	-0.0987347	-0.076694
GCST90200033	GCST90200004	0.00547384	0.015543
GCST90200033	GCST90200005	0.0670683	0.087631
GCST90200033	GCST90200006	0.0706326	0.083598
GCST90200033	GCST90200007	0.0435119	0.049977
GCST90200033	GCST90200008	-0.0626809	-0.038809
GCST90200033	GCST90200009	0.0527097	0.076518
GCST90200033	GCST90200010	0.7154	0.7208
GCST90200033	GCST90200011	-0.0634254	-0.041875
GCST90200033	GCST90200012	0.0255208	0.034151
GCST90200033	GCST90200013	0.640786	0.64787
GCST90200033	GCST90200014	0.163504	0.16934
GCST90200033	GCST90200015	0.00868948	0.01796
GCST90200033	GCST90200016	-0.0101883	-0.00062101
GCST90200033	GCST90200017	0.713883	0.72762
GCST90200033	GCST90200018	-0.100302	-0.07411
GCST90200033	GCST90200019	-0.0205743	-0.0076783
GCST90200033	GCST90200034	0.749818	0.75406
GCST90200033	GCST90200035	0.46658	0.47454
GCST90200033	GCST90200036	-0.0296806	-0.0054643
GCST90200033	GCST90200037	0.333046	0.33597
GCST90200033	GCST90200038	0.0597782	0.076737
GCST90200033	GCST90200039	-0.0380112	-0.016171
GCST90200033	GCST90200040	0.693361	0.70043
GCST90200033	GCST90200041	0.426552	0.43286
GCST90200033	GCST90200042	0.047208	0.067324
GCST90200033	GCST90200043	0.307602	0.32769
GCST90200033	GCST90200044	0.174533	0.17954
GCST90200033	GCST90200045	-0.0458125	-0.026179
GCST90200033	GCST90200046	0.156314	0.18136
GCST90200033	GCST90200047	0.707916	0.7158
GCST90200033	GCST90200048	0.189171	0.18951
GCST90200033	GCST90200049	0.49328	0.5072
GCST90200033	GCST90200050	0.0285681	0.036917
GCST90200033	GCST90200051	0.164076	0.16944
GCST90200033	GCST90200052	0.239515	0.25713
GCST90200033	GCST90200053	0.816669	0.82898
GCST90200033	GCST90200054	-0.0733364	-0.05706
GCST90200033	GCST90200055	0.309024	0.31908
GCST90200033	GCST90200056	0.218241	0.23898
GCST90200033	GCST90200057	0.464796	0.47296
GCST90200033	GCST90200058	0.236245	0.23312
GCST90200033	GCST90200059	0.144786	0.16748
GCST90200033	GCST90200060	0.404682	0.41229
GCST90200033	GCST90200061	0.164578	0.16193
GCST90200033	GCST90200062	0.0808661	0.099476
GCST90200033	GCST90200063	0.025332	0.039829
GCST90200033	GCST90200064	0.199255	0.21359
GCST90200033	GCST90200065	-0.0364296	-0.020663
GCST90200033	GCST90200066	-0.0720051	-0.057294
GCST90200033	GCST90200067	0.253287	0.26165
GCST90200033	GCST90200068	-0.0227712	-0.011037
GCST90200033	GCST90200069	-0.0801061	-0.062503
GCST90200033	GCST90200070	0.344913	0.35415
GCST90200033	GCST90200071	0.135297	0.15041
GCST90200033	GCST90200072	-0.124312	-0.10053
GCST90200033	GCST90200073	0.359319	0.36741
GCST90200033	GCST90200074	0.0224509	0.030985
GCST90200033	GCST90200075	0.160633	0.1598
GCST90200033	GCST90200076	0.278771	0.27996
GCST90200033	GCST90200077	0.266528	0.27557
GCST90200033	GCST90200078	0.221589	0.23935
GCST90200033	GCST90200079	-0.144463	-0.12256
GCST90200033	GCST90200080	0.209877	0.22049
GCST90200033	GCST90200081	0.25013	0.25268
GCST90200033	GCST90200082	-0.0508153	-0.034527
GCST90200033	GCST90200083	0.462984	0.47865
GCST90200033	GCST90200084	0.115813	0.13167
GCST90200033	GCST90200085	0.265085	0.28325
GCST90200033	GCST90200086	0.09649	0.11155
GCST90200033	GCST90200087	-0.0143485	-0.010994
GCST90200033	GCST90200088	-0.161058	-0.13866
GCST90200033	GCST90200089	0.119191	0.12869
GCST90200033	GCST90200090	0.0709342	0.075061
GCST90200033	GCST90200091	0.130642	0.14328
GCST90200033	GCST90200092	-0.04534	-0.051855
GCST90200033	GCST90200093	0.0629961	0.076441
GCST90200033	GCST90200094	0.0639384	0.062553
GCST90200033	GCST90200095	0.243361	0.245
GCST90200033	GCST90200096	0.0306155	0.031124
GCST90200033	GCST90200097	-0.0208859	-0.016594
GCST90200033	GCST90200098	0.423555	0.43027
GCST90200033	GCST90200099	0.098569	0.10824
GCST90200033	GCST90200100	0.062413	0.076237
GCST90200033	GCST90200101	0.124167	0.13761
GCST90200033	GCST90200102	0.275544	0.2823
GCST90200033	GCST90200103	-0.113326	-0.0907
GCST90200033	GCST90200104	0.0747585	0.093456
GCST90200033	GCST90200105	0.515327	0.52972
GCST90200033	GCST90200106	-0.172941	-0.15076
GCST90200033	GCST90200107	0.0453564	0.043896
GCST90200033	GCST90200108	0.338935	0.3423
GCST90200033	GCST90200109	-0.000359199	0.019562
GCST90200033	GCST90200110	0.129569	0.14704
GCST90200033	GCST90200111	0.261911	0.2708
GCST90200033	GCST90200112	-0.0125862	-0.0044769
GCST90200033	GCST90200113	0.099168	0.11296
GCST90200033	GCST90200114	0.530212	0.53241
GCST90200033	GCST90200115	0.476159	0.48902
GCST90200033	GCST90200116	0.301714	0.31833
GCST90200033	GCST90200117	0.235018	0.26951
GCST90200033	GCST90200118	0.545621	0.55714
GCST90200033	GCST90200119	0.35369	0.36548
GCST90200033	GCST90200120	-0.000787493	0.0099577
GCST90200033	GCST90200121	0.297439	0.30594
GCST90200033	GCST90200122	-0.023454	0.0025645
GCST90200033	GCST90200123	0.274114	0.29617
GCST90200033	GCST90200124	0.5462	0.55738
GCST90200033	GCST90200125	0.74417	0.75618
GCST90200033	GCST90200126	0.814717	0.8207
GCST90200033	GCST90200127	0.00497997	0.023664
GCST90200033	GCST90200128	0.474687	0.47959
GCST90200033	GCST90200129	0.791341	0.80233
GCST90200033	GCST90200130	0.142204	0.16097
GCST90200033	GCST90200131	0.684627	0.69223
GCST90200033	GCST90200132	0.0530714	0.058513
GCST90200033	GCST90200133	0.0527703	0.061904
GCST90200033	GCST90200134	0.516229	0.51969
GCST90200033	GCST90200135	0.222044	0.23873
GCST90200033	GCST90200136	0.259559	0.2684
GCST90200033	GCST90200137	0.107484	0.12613
GCST90200033	GCST90200138	0.00152084	0.0002097
GCST90200033	GCST90200139	-0.007604	0.015319
GCST90200033	GCST90200140	0.269732	0.28848
GCST90200033	GCST90200141	-0.0316521	-0.018713
GCST90200033	GCST90200142	0.344781	0.35598
GCST90200033	GCST90200143	0.248479	0.25323
GCST90200033	GCST90200144	0.115566	0.1297
GCST90200033	GCST90200145	0.503011	0.52013
GCST90200033	GCST90200146	0.0865813	0.10927
GCST90200033	GCST90200147	-0.10044	-0.086249
GCST90200033	GCST90200148	0.218977	0.23742
GCST90200033	GCST90200149	0.288966	0.30228
GCST90200033	GCST90200150	-0.0276793	-0.0023567
GCST90200033	GCST90200151	0.119597	0.13416
GCST90200033	GCST90200152	0.0438008	0.043109
GCST90200033	GCST90200153	-0.0499958	-0.045031
GCST90200033	GCST90200154	0.214522	0.22338
GCST90200033	GCST90200155	0.0383178	0.040256
GCST90200033	GCST90200156	-0.095168	-0.071649
GCST90200033	GCST90200157	0.203967	0.2136
GCST90200033	GCST90200158	0.0530286	0.073159
GCST90200033	GCST90200159	0.0912302	0.097811
GCST90200033	GCST90200160	0.0821611	0.098381
GCST90200033	GCST90200161	0.0552275	0.06049
GCST90200033	GCST90200162	0.0373684	0.032687
GCST90200033	GCST90200163	0.125488	0.14
GCST90200033	GCST90200164	0.0523187	0.058973
GCST90200033	GCST90200165	0.0822369	0.096888
GCST90200033	GCST90200166	-0.00337659	0.0139
GCST90200033	GCST90200167	0.0651607	0.074118
GCST90200033	GCST90200168	-0.0931775	-0.073335
GCST90200033	GCST90200169	0.721187	0.72917
GCST90200033	GCST90200170	0.038261	0.047625
GCST90200033	GCST90200171	0.06939	0.078223
GCST90200033	GCST90200172	0.120377	0.1329
GCST90200033	GCST90200173	-0.0390956	-0.019147
GCST90200033	GCST90200174	0.0367946	0.054238
GCST90200033	GCST90200175	-0.0920979	-0.06557
GCST90200033	GCST90200176	-0.0235162	-0.0044566
GCST90200033	GCST90200177	-0.0133925	-0.0012161
GCST90200033	GCST90200178	-0.0128951	-0.0050473
GCST90200033	GCST90200179	-0.0317657	-0.016718
GCST90200033	GCST90200180	0.000726898	0.0048514
GCST90200033	GCST90200181	0.0398272	0.049134
GCST90200033	GCST90200182	-0.0600219	-0.054732
GCST90200033	GCST90200183	-0.056913	-0.039306
GCST90200033	GCST90200184	0.105831	0.098775
GCST90200033	GCST90200185	0.158197	0.16136
GCST90200033	GCST90200186	0.0384482	0.045651
GCST90200033	GCST90200187	0.0627108	0.084476
GCST90200033	GCST90200188	-0.0456124	-0.023435
GCST90200033	GCST90200189	-0.0128151	-0.010036
GCST90200033	GCST90200190	0.0603744	0.075941
GCST90200033	GCST90200191	-0.195987	-0.17805
GCST90200033	GCST90200192	0.0875206	0.09932
GCST90200033	GCST90200193	0.0240508	0.026181
GCST90200033	GCST90200194	-0.203031	-0.19613
GCST90200033	GCST90200383	-0.0417185	-0.027162
GCST90200033	GCST90200384	0.110347	0.12369
GCST90200033	GCST90200385	0.00135329	0.010231
GCST90200033	GCST90200386	-0.112426	-0.085871
GCST90200033	GCST90200387	-0.0510862	-0.041289
GCST90200033	GCST90200388	0.0705571	0.087613
GCST90200033	GCST90200389	-0.0145822	-0.0063689
GCST90200033	GCST90200390	0.0884987	0.10408
GCST90200033	GCST90200391	-0.0166834	-0.013321
GCST90200033	GCST90200392	-0.000555045	0.0042486
GCST90200033	GCST90200393	0.025981	0.042665
GCST90200033	GCST90200394	-0.0620143	-0.051203
GCST90200033	GCST90200395	0.0111847	0.030267
GCST90200033	GCST90200396	-0.0399387	-0.036004
GCST90200033	GCST90200397	0.0705924	0.086875
GCST90200033	GCST90200398	-0.107953	-0.092358
GCST90200033	GCST90200399	-0.0503225	-0.041951
GCST90200033	GCST90200400	0.0330639	0.06004
GCST90200033	GCST90200401	0.0518524	0.051542
GCST90200033	GCST90200402	0.0234302	0.036777
GCST90200033	GCST90200403	0.0499544	0.058411
GCST90200033	GCST90200404	-0.0178669	0.0014435
GCST90200033	GCST90200405	0.145883	0.15564
GCST90200033	GCST90200406	0.0342872	0.045263
GCST90200033	GCST90200407	0.0658601	0.075519
GCST90200033	GCST90200408	-0.111016	-0.095494
GCST90200033	GCST90200409	0.147602	0.1548
GCST90200033	GCST90200410	0.243902	0.24588
GCST90200033	GCST90200411	-0.111954	-0.10511
GCST90200033	GCST90200412	-0.258975	-0.2256
GCST90200033	GCST90200413	-0.0193106	-0.001638
GCST90200033	GCST90200414	0.150605	0.16002
GCST90200033	GCST90200415	0.111659	0.11601
GCST90200033	GCST90200416	0.00990346	0.017261
GCST90200033	GCST90200417	0.0557729	0.063024
GCST90200033	GCST90200418	-0.0107869	-0.013879
GCST90200033	GCST90200419	0.106208	0.11938
GCST90200033	GCST90200420	0.151159	0.15714
GCST90200033	GCST90200421	-0.125815	-0.12978
GCST90200033	GCST90200422	0.0185968	0.016772
GCST90200033	GCST90200423	0.0678263	0.089214
GCST90200033	GCST90200424	-0.0513607	-0.031255
GCST90200033	GCST90200425	-0.0154142	-0.014454
GCST90200033	GCST90200426	-0.0152673	-0.00049248
GCST90200033	GCST90200427	-0.0474307	-0.034699
GCST90200033	GCST90200428	0.173353	0.17534
GCST90200033	GCST90200429	-0.0277775	-0.016376
GCST90200033	GCST90200430	-0.140046	-0.123
GCST90200033	GCST90200431	-0.149051	-0.1399
GCST90200033	GCST90200432	0.0165667	0.013989
GCST90200033	GCST90200433	0.00639176	0.016463
GCST90200033	GCST90200434	0.0478666	0.059426
GCST90200033	GCST90200435	-0.133323	-0.10887
GCST90200033	GCST90200436	0.0358697	0.057087
GCST90200033	GCST90200437	-0.0634215	-0.05445
GCST90200033	GCST90200438	0.0334728	0.050062
GCST90200033	GCST90200439	-0.0533527	-0.034092
GCST90200033	GCST90200440	-0.0772108	-0.065915
GCST90200033	GCST90200441	0.0472648	0.052101
GCST90200033	GCST90200442	0.0085193	0.012431
GCST90200033	GCST90200443	-0.0500048	-0.034392
GCST90200033	GCST90200444	-0.0715656	-0.057556
GCST90200033	GCST90200445	0.0941547	0.094681
GCST90200033	GCST90200446	0.049166	0.069463
GCST90200033	GCST90200447	-0.115645	-0.10811
GCST90200033	GCST90200448	-0.00445144	0.011421
GCST90200033	GCST90200449	-0.120453	-0.12016
GCST90200033	GCST90200450	0.0379293	0.056346
GCST90200033	GCST90200451	0.190624	0.19741
GCST90200033	GCST90200452	0.0401621	0.042011
GCST90200033	GCST90200453	-0.0614136	-0.048096
GCST90200033	GCST90200454	0.0942263	0.10127
GCST90200033	GCST90200455	-0.116121	-0.099278
GCST90200033	GCST90200456	-0.11402	-0.08308
GCST90200033	GCST90200457	0.202334	0.20765
GCST90200033	GCST90200458	0.122731	0.12429
GCST90200033	GCST90200459	0.139022	0.15388
GCST90200033	GCST90200460	-0.0462901	-0.032479
GCST90200033	GCST90200461	0.0136357	0.030162
GCST90200033	GCST90200462	0.0987198	0.099406
GCST90200033	GCST90200463	-0.12843	-0.10755
GCST90200033	GCST90200464	0.0558288	0.065091
GCST90200033	GCST90200465	-0.0117948	-0.002321
GCST90200033	GCST90200466	0.0306892	0.039471
GCST90200033	GCST90200467	0.00337398	0.0061558
GCST90200033	GCST90200468	0.0979152	0.095122
GCST90200033	GCST90200469	0.094112	0.085007
GCST90200033	GCST90200470	0.0138279	0.027184
GCST90200033	GCST90200471	0.0802811	0.092031
GCST90200033	GCST90200472	0.0290127	0.037042
GCST90200033	GCST90200473	-0.0391382	-0.02922
GCST90200033	GCST90200474	-0.0475058	-0.035712
GCST90200033	GCST90200475	0.072013	0.072581
GCST90200033	GCST90200476	0.015561	0.019296
GCST90200033	GCST90200477	-0.140009	-0.12271
GCST90200033	GCST90200478	0.0105916	0.0089878
GCST90200033	GCST90200479	0.0242216	0.028981
GCST90200033	GCST90200480	-0.0164893	-0.0099156
GCST90200033	GCST90200481	-0.00978768	0.0012119
GCST90200033	GCST90200482	0.00404778	0.0104
GCST90200033	GCST90200483	0.0529946	0.063302
GCST90200033	GCST90200484	0.0540179	0.068421
GCST90200033	GCST90200485	-0.0678919	-0.053549
GCST90200033	GCST90200486	-0.0605837	-0.038872
GCST90200033	GCST90200487	-0.131205	-0.12126
GCST90200033	GCST90200488	-0.117294	-0.10147
GCST90200033	GCST90200489	-0.0197076	-0.024585
GCST90200033	GCST90200490	-0.133001	-0.11785
GCST90200033	GCST90200491	-0.0329525	-0.018454
GCST90200033	GCST90200492	-0.0376661	-0.016147
GCST90200033	GCST90200493	-0.0335382	-0.030154
GCST90200033	GCST90200494	-0.020464	-0.0097824
GCST90200033	GCST90200495	0.0473872	0.059424
GCST90200033	GCST90200496	-0.0777331	-0.062994
GCST90200033	GCST90200497	-0.0313738	-0.020979
GCST90200033	GCST90200498	0.0811263	0.088305
GCST90200033	GCST90200499	-0.0397032	-0.03913
GCST90200033	GCST90200500	0.0504214	0.066373
GCST90200033	GCST90200501	-0.0207523	-0.02614
GCST90200033	GCST90200502	0.117994	0.13031
GCST90200033	GCST90200503	0.0216872	0.027088
GCST90200033	GCST90200504	-0.0192949	-0.013614
GCST90200033	GCST90200505	-0.000262804	0.011175
GCST90200033	GCST90200506	-0.00625576	0.010965
GCST90200033	GCST90200507	0.043852	0.065755
GCST90200033	GCST90200508	0.0617935	0.070356
GCST90200033	GCST90200509	0.050181	0.04605
GCST90200033	GCST90200510	-0.0699007	-0.063944
GCST90200033	GCST90200511	0.0258185	0.037595
GCST90200033	GCST90200512	-0.0536851	-0.027988
GCST90200033	GCST90200513	-0.0315317	-0.036752
GCST90200033	GCST90200514	-0.0778514	-0.060512
GCST90200033	GCST90200515	-0.0233342	-0.012221
GCST90200033	GCST90200516	0.0381859	0.05068
GCST90200033	GCST90200517	0.0417559	0.058282
GCST90200033	GCST90200518	0.00364302	0.013106
GCST90200033	GCST90200519	-0.0301483	-0.015441
GCST90200033	GCST90200520	-0.00469036	-0.0096809
GCST90200033	GCST90200521	0.0719413	0.091624
GCST90200033	GCST90200522	-0.0282	-0.0078629
GCST90200033	GCST90200523	0.100915	0.11585
GCST90200033	GCST90200524	-0.0018481	0.015756
GCST90200033	GCST90200525	-0.029207	-0.019073
GCST90200033	GCST90200526	-0.224071	-0.18843
GCST90200033	GCST90200527	0.0943801	0.10088
GCST90200033	GCST90200528	-0.00886295	0.0078031
GCST90200033	GCST90200529	-0.00116798	0.019457
GCST90200033	GCST90200530	0.0924999	0.10959
GCST90200033	GCST90200531	0.0887768	0.094298
GCST90200033	GCST90200532	-0.150521	-0.13317
GCST90200033	GCST90200533	-0.109443	-0.085866
GCST90200033	GCST90200534	-0.0811151	-0.059482
GCST90200033	GCST90200535	0.057065	0.066344
GCST90200033	GCST90200536	-0.000673257	0.0021173
GCST90200033	GCST90200537	-0.0383116	-0.024029
GCST90200033	GCST90200538	0.0168826	0.024983
GCST90200033	GCST90200539	-0.063038	-0.048761
GCST90200033	GCST90200540	-0.0609903	-0.037856
GCST90200033	GCST90200541	-0.043647	-0.038496
GCST90200033	GCST90200542	0.101706	0.11844
GCST90200033	GCST90200543	-0.0641945	-0.055154
GCST90200033	GCST90200544	-0.03045	-0.013369
GCST90200033	GCST90200545	-0.0219769	-0.019849
GCST90200033	GCST90200546	0.0314716	0.034418
GCST90200033	GCST90200547	-0.0812726	-0.073502
GCST90200033	GCST90200548	0.0802632	0.097215
GCST90200033	GCST90200549	0.0540902	0.065236
GCST90200033	GCST90200550	-0.0697595	-0.051893
GCST90200033	GCST90200551	-0.00499216	0.023335
GCST90200033	GCST90200552	0.00513564	0.013677
GCST90200033	GCST90200553	-0.119919	-0.10388
GCST90200033	GCST90200554	0.0300883	0.037023
GCST90200033	GCST90200555	0.0223436	0.031957
GCST90200033	GCST90200556	-0.0237001	-0.026004
GCST90200033	GCST90200557	0.00304851	0.029468
GCST90200033	GCST90200558	-0.034685	-0.030546
GCST90200033	GCST90200559	0.16566	0.17434
GCST90200033	GCST90200560	0.0349834	0.040676
GCST90200033	GCST90200561	0.0211657	0.028998
GCST90200033	GCST90200562	-0.123749	-0.10517
GCST90200033	GCST90200563	-0.00787359	0.0022159
GCST90200033	GCST90200564	-0.0682045	-0.049722
GCST90200033	GCST90200565	0.0917216	0.1143
GCST90200033	GCST90200566	-0.0849445	-0.059962
GCST90200033	GCST90200567	-0.00953153	0.0092945
GCST90200033	GCST90200568	-0.14686	-0.13741
GCST90200033	GCST90200569	0.0170527	0.018872
GCST90200033	GCST90200570	-0.00508561	0.009269
GCST90200033	GCST90200571	-0.152268	-0.13534
GCST90200033	GCST90200572	-0.0550271	-0.04227
GCST90200033	GCST90200573	-0.0155092	-0.00013605
GCST90200033	GCST90200574	-0.10124	-0.083797
GCST90200033	GCST90200575	-0.0440379	-0.042258
GCST90200033	GCST90200576	-0.0431517	-0.023537
GCST90200033	GCST90200577	0.0402954	0.041199
GCST90200033	GCST90200578	-0.0596301	-0.037585
GCST90200033	GCST90200579	0.0887079	0.10412
GCST90200033	GCST90200580	-0.00708647	0.0016825
GCST90200033	GCST90200581	-0.0274181	-0.0099231
GCST90200033	GCST90200582	0.049415	0.044366
GCST90200033	GCST90200583	0.00840194	0.023702
GCST90200033	GCST90200584	-0.00475761	0.016329
GCST90200033	GCST90200585	-0.0179823	0.010815
GCST90200033	GCST90200586	-0.313745	-0.29367
GCST90200033	GCST90200587	-0.0415404	-0.02237
GCST90200033	GCST90200588	0.0637126	0.062182
GCST90200033	GCST90200589	0.0482133	0.046248
GCST90200033	GCST90200590	-0.108009	-0.093871
GCST90200033	GCST90200591	-0.0662255	-0.055979
GCST90200033	GCST90200592	0.0684401	0.07824
GCST90200033	GCST90200593	0.0505932	0.069496
GCST90200033	GCST90200594	-0.268872	-0.25076
GCST90200033	GCST90200595	-0.0546423	-0.03711
GCST90200033	GCST90200596	0.0851202	0.085272
GCST90200033	GCST90200597	-0.0868574	-0.07252
GCST90200033	GCST90200598	0.116771	0.12322
GCST90200033	GCST90200599	0.116908	0.12478
GCST90200033	GCST90200600	-0.0370019	-0.037268
GCST90200033	GCST90200601	-0.0757827	-0.053187
GCST90200033	GCST90200602	-0.149618	-0.13982
GCST90200033	GCST90200603	-0.0756533	-0.048871
GCST90200033	GCST90200604	0.0355257	0.04477
GCST90200033	GCST90200605	-0.0214726	-0.027503
GCST90200033	GCST90200606	0.0544491	0.061538
GCST90200033	GCST90200607	-0.122247	-0.10464
GCST90200033	GCST90200608	-0.00614998	-0.0014599
GCST90200033	GCST90200609	-0.00919774	-0.0072354
GCST90200033	GCST90200610	-0.0308231	-0.017418
GCST90200033	GCST90200611	0.0674022	0.078609
GCST90200033	GCST90200612	0.0649817	0.068597
GCST90200033	GCST90200613	-0.0682202	-0.060444
GCST90200033	GCST90200614	0.044577	0.048473
GCST90200033	GCST90200615	0.235455	0.2524
GCST90200033	GCST90200616	-0.0309426	-0.010689
GCST90200033	GCST90200617	0.0441326	0.050059
GCST90200033	GCST90200618	0.181226	0.19959
GCST90200033	GCST90200619	-0.130208	-0.10571
GCST90200033	GCST90200620	-0.0822569	-0.068607
GCST90200033	GCST90200621	-0.0254684	-0.0052265
GCST90200033	GCST90200622	-0.00292701	0.00093818
GCST90200033	GCST90200623	0.0348826	0.045787
GCST90200033	GCST90200624	-0.0134885	0.022483
GCST90200033	GCST90200625	-0.019989	-0.014996
GCST90200033	GCST90200626	0.0191089	0.030734
GCST90200033	GCST90200627	0.0676387	0.077717
GCST90200033	GCST90200628	0.144622	0.16209
GCST90200033	GCST90200629	-0.109273	-0.091142
GCST90200033	GCST90200630	-0.0395667	-0.011487
GCST90200033	GCST90200631	0.0376021	0.045286
GCST90200033	GCST90200632	0.0429151	0.049554
GCST90200033	GCST90200633	-0.153427	-0.13165
GCST90200033	GCST90200634	-0.149035	-0.15016
GCST90200033	GCST90200635	0.057111	0.058663
GCST90200033	GCST90200636	0.0367213	0.057311
GCST90200033	GCST90200637	-0.0784471	-0.063546
GCST90200033	GCST90200638	0.0410541	0.051176
GCST90200033	GCST90200639	0.0463202	0.041522
GCST90200033	GCST90200640	0.00610959	0.027643
GCST90200033	GCST90200641	0.00135055	0.013114
GCST90200033	GCST90200642	0.0103546	0.024723
GCST90200033	GCST90200643	-0.0545896	-0.032693
GCST90200033	GCST90200644	-0.139808	-0.11412
GCST90200033	GCST90200645	-0.0365383	-0.033988
GCST90200033	GCST90200646	-0.141826	-0.11232
GCST90200033	GCST90200647	-0.00110816	0.0011503
GCST90200033	GCST90200648	0.0768218	0.088893
GCST90200033	GCST90200649	-0.0678911	-0.056109
GCST90200033	GCST90200650	-0.0490162	-0.026678
GCST90200033	GCST90200651	-0.0240283	-0.027056
GCST90200033	GCST90200652	-0.109008	-0.090652
GCST90200033	GCST90200653	-0.0170308	0.0042991
GCST90200033	GCST90200654	0.00615786	0.011929
GCST90200033	GCST90200655	0.0399348	0.044839
GCST90200033	GCST90200656	-0.0226986	-0.0011977
GCST90200033	GCST90200657	0.0540684	0.078077
GCST90200033	GCST90200658	-0.0508386	-0.031183
GCST90200033	GCST90200659	0.0606592	0.060441
GCST90200033	GCST90200660	-0.0577483	-0.048587
GCST90200033	GCST90200661	-0.0734249	-0.049878
GCST90200033	GCST90200662	-0.0107552	0.0058836
GCST90200033	GCST90200663	-0.0651227	-0.03432
GCST90200033	GCST90200664	-0.0101245	-0.0022975
GCST90200033	GCST90200665	-0.186735	-0.16447
GCST90200033	GCST90200666	-0.126869	-0.1047
GCST90200033	GCST90200667	0.0292585	0.036484
GCST90200033	GCST90200668	0.0204683	0.030652
GCST90200033	GCST90200669	-0.0822621	-0.067116
GCST90200033	GCST90200670	0.0528261	0.052737
GCST90200033	GCST90200671	-0.137343	-0.11196
GCST90200033	GCST90200672	-0.0825893	-0.065253
GCST90200033	GCST90200673	-0.129369	-0.10954
GCST90200033	GCST90200674	0.0375117	0.054549
GCST90200033	GCST90200675	-0.0082121	0.0064639
GCST90200033	GCST90200676	-0.0414453	-0.026787
GCST90200033	GCST90200677	-0.0749685	-0.062129
GCST90200033	GCST90200678	-0.0316392	-0.022801
GCST90200033	GCST90200679	-0.0062536	0.014594
GCST90200033	GCST90200680	0.0517707	0.05568
GCST90200033	GCST90200681	-0.168823	-0.13926
GCST90200033	GCST90200682	-0.0145974	-0.0018081
GCST90200033	GCST90200683	-0.0544756	-0.042112
GCST90200033	GCST90200684	0.0103515	0.019875
GCST90200033	GCST90200685	0.11606	0.14392
GCST90200033	GCST90200686	-0.0431373	-0.017146
GCST90200033	GCST90200687	0.0496367	0.078125
GCST90200033	GCST90200688	-0.0145807	-0.0068832
GCST90200033	GCST90200689	-0.0393488	-0.027652
GCST90200033	GCST90200690	-0.0212618	-0.006124
GCST90200033	GCST90200691	0.0396406	0.049245
GCST90200033	GCST90200692	0.151423	0.18313
GCST90200033	GCST90200693	-0.135698	-0.12273
GCST90200033	GCST90200694	-0.00990257	-0.010644
GCST90200033	GCST90200695	-0.0352311	-0.021668
GCST90200033	GCST90200696	-0.034195	-0.027427
GCST90200033	GCST90200697	-0.0504015	-0.034931
GCST90200033	GCST90200698	-0.0268122	-0.0076236
GCST90200033	GCST90200699	-0.0867026	-0.054346
GCST90200033	GCST90200700	0.0247522	0.033957
GCST90200033	GCST90200701	0.00259629	0.024055
GCST90200033	GCST90200702	0.00161916	0.025605
GCST90200033	GCST90200703	0.0294523	0.052152
GCST90200033	GCST90200704	0.0355622	0.058846
GCST90200033	GCST90200705	-0.061468	-0.042027
GCST90200033	GCST90200706	-0.0105344	0.0043257
GCST90200033	GCST90200707	0.0917213	0.10261
GCST90200033	GCST90200708	-0.113478	-0.094727
GCST90200033	GCST90200709	0.0110843	0.019089
GCST90200033	GCST90200710	0.147205	0.14604
GCST90200033	GCST90200711	0.0389822	0.065296
GCST90200034	GCST90199621	-0.0164353	0.0029379
GCST90200034	GCST90199622	0.109014	0.10039
GCST90200034	GCST90199623	-0.0038378	0.0032401
GCST90200034	GCST90199624	0.0595515	0.060108
GCST90200034	GCST90199625	-0.059532	-0.05747
GCST90200034	GCST90199626	0.0784844	0.076796
GCST90200034	GCST90199627	-0.019865	-0.014685
GCST90200034	GCST90199628	0.00496334	0.015354
GCST90200034	GCST90199629	0.213304	0.23163
GCST90200034	GCST90199630	-0.057827	-0.037939
GCST90200034	GCST90199631	0.0915215	0.099184
GCST90200034	GCST90199632	-0.0189462	-0.004833
GCST90200034	GCST90199633	-0.0429487	-0.031742
GCST90200034	GCST90199634	-0.0866161	-0.074257
GCST90200034	GCST90199635	0.0429524	0.052093
GCST90200034	GCST90199636	-0.0256288	-0.010011
GCST90200034	GCST90199637	-0.0649307	-0.041736
GCST90200034	GCST90199638	0.0445077	0.055918
GCST90200034	GCST90199639	0.0185864	0.030444
GCST90200034	GCST90199640	-0.0766655	-0.080335
GCST90200034	GCST90199641	-0.0396416	-0.028952
GCST90200034	GCST90199642	-0.11707	-0.095792
GCST90200034	GCST90199643	-0.0367937	-0.028398
GCST90200034	GCST90199644	0.0460445	0.062166
GCST90200034	GCST90199645	0.100968	0.11446
GCST90200034	GCST90199646	-0.00024799	0.011629
GCST90200034	GCST90199647	0.0356644	0.06261
GCST90200034	GCST90199648	0.0317362	0.057325
GCST90200034	GCST90199649	0.350241	0.35784
GCST90200034	GCST90199650	0.0768529	0.084998
GCST90200034	GCST90199651	0.191382	0.20402
GCST90200034	GCST90199652	0.014004	0.028179
GCST90200034	GCST90199653	0.246906	0.26044
GCST90200034	GCST90199654	0.0820927	0.10057
GCST90200034	GCST90199655	0.129623	0.13138
GCST90200034	GCST90199656	-0.0781552	-0.067751
GCST90200034	GCST90199657	0.220708	0.2336
GCST90200034	GCST90199658	0.0926294	0.10037
GCST90200034	GCST90199659	0.234186	0.24576
GCST90200034	GCST90199660	0.363172	0.38936
GCST90200034	GCST90199661	0.03029	0.047257
GCST90200034	GCST90199662	0.0538238	0.059882
GCST90200034	GCST90199663	0.0158203	0.01689
GCST90200034	GCST90199664	0.00192204	0.011271
GCST90200034	GCST90199665	0.0586459	0.051352
GCST90200034	GCST90199666	0.265809	0.27358
GCST90200034	GCST90199667	-0.0692791	-0.060822
GCST90200034	GCST90199668	0.0515372	0.056761
GCST90200034	GCST90199669	0.0745396	0.077852
GCST90200034	GCST90199670	0.0411781	0.056282
GCST90200034	GCST90199671	-0.0257127	-0.012631
GCST90200034	GCST90199672	0.0904428	0.10141
GCST90200034	GCST90199673	0.0910418	0.11147
GCST90200034	GCST90199674	0.0936428	0.10936
GCST90200034	GCST90199675	0.0500874	0.066861
GCST90200034	GCST90199676	0.0718348	0.082583
GCST90200034	GCST90199677	0.117278	0.12463
GCST90200034	GCST90199678	0.123335	0.12166
GCST90200034	GCST90199679	0.0586929	0.078746
GCST90200034	GCST90199680	0.000174268	-0.00045411
GCST90200034	GCST90199681	0.00284821	0.014825
GCST90200034	GCST90199682	-0.0188101	-0.020613
GCST90200034	GCST90199683	-0.00289735	0.0031903
GCST90200034	GCST90199684	0.11075	0.11152
GCST90200034	GCST90199685	0.0907948	0.087306
GCST90200034	GCST90199686	0.0882973	0.093909
GCST90200034	GCST90199687	0.0704067	0.085086
GCST90200034	GCST90199688	0.0878494	0.10021
GCST90200034	GCST90199689	-0.0437696	-0.041102
GCST90200034	GCST90199690	0.0745507	0.077341
GCST90200034	GCST90199691	0.00656212	0.012541
GCST90200034	GCST90199692	0.00241137	0.016403
GCST90200034	GCST90199693	0.0387577	0.058845
GCST90200034	GCST90199694	0.0634473	0.085279
GCST90200034	GCST90199695	-0.0157212	-0.017015
GCST90200034	GCST90199696	0.0783454	0.09279
GCST90200034	GCST90199697	0.0701758	0.075646
GCST90200034	GCST90199698	0.0199245	0.014623
GCST90200034	GCST90199699	0.0389906	0.045929
GCST90200034	GCST90199700	0.0910843	0.10377
GCST90200034	GCST90199701	0.022834	0.024962
GCST90200034	GCST90199702	-0.0312479	-0.029676
GCST90200034	GCST90199703	0.00711801	0.020529
GCST90200034	GCST90199704	-0.0593547	-0.0542
GCST90200034	GCST90199705	0.0508615	0.050047
GCST90200034	GCST90199706	0.0115587	0.014647
GCST90200034	GCST90199707	-0.0393454	-0.020814
GCST90200034	GCST90199708	-0.0189049	-0.0084849
GCST90200034	GCST90199709	0.0574388	0.075463
GCST90200034	GCST90199710	0.0760784	0.092174
GCST90200034	GCST90199711	0.0920472	0.10155
GCST90200034	GCST90199712	0.112009	0.11965
GCST90200034	GCST90199713	0.155545	0.16743
GCST90200034	GCST90199714	0.108689	0.12104
GCST90200034	GCST90199715	0.0999526	0.11366
GCST90200034	GCST90199716	0.189013	0.18554
GCST90200034	GCST90199717	-0.103518	-0.085367
GCST90200034	GCST90199718	0.0540176	0.05527
GCST90200034	GCST90199719	-0.0253914	-0.027619
GCST90200034	GCST90199720	0.0967969	0.097946
GCST90200034	GCST90199721	0.0969815	0.11035
GCST90200034	GCST90199722	0.109033	0.11112
GCST90200034	GCST90199723	0.0927746	0.10397
GCST90200034	GCST90199724	-0.00249183	-0.00016937
GCST90200034	GCST90199725	0.0846383	0.088319
GCST90200034	GCST90199726	-0.0540086	-0.040402
GCST90200034	GCST90199727	0.188582	0.2
GCST90200034	GCST90199728	0.134743	0.14175
GCST90200034	GCST90199729	0.0380167	0.048982
GCST90200034	GCST90199730	0.226098	0.22429
GCST90200034	GCST90199731	0.10807	0.11877
GCST90200034	GCST90199732	0.368584	0.37817
GCST90200034	GCST90199733	0.331545	0.34583
GCST90200034	GCST90199734	-0.00430276	0.0084999
GCST90200034	GCST90199735	-0.0108877	0.0015512
GCST90200034	GCST90199736	-0.0320747	-0.015602
GCST90200034	GCST90199737	-0.0361815	-0.033959
GCST90200034	GCST90199738	0.00456025	0.0090863
GCST90200034	GCST90199739	-0.126833	-0.13885
GCST90200034	GCST90199740	-0.0399278	-0.034339
GCST90200034	GCST90199741	-0.0460492	-0.042281
GCST90200034	GCST90199742	0.249805	0.25721
GCST90200034	GCST90199743	0.341657	0.34393
GCST90200034	GCST90199744	0.0769297	0.087437
GCST90200034	GCST90199745	-0.0872133	-0.059744
GCST90200034	GCST90199746	-0.0881148	-0.077558
GCST90200034	GCST90199747	0.0132614	0.018967
GCST90200034	GCST90199748	0.0791648	0.087
GCST90200034	GCST90199749	-0.0480625	-0.047763
GCST90200034	GCST90199750	0.163721	0.16064
GCST90200034	GCST90199751	-0.0114682	-0.0092677
GCST90200034	GCST90199752	0.0441399	0.050651
GCST90200034	GCST90199753	0.0354892	0.052601
GCST90200034	GCST90199754	0.0303821	0.036272
GCST90200034	GCST90199755	0.0522232	0.05822
GCST90200034	GCST90199756	0.038622	0.059326
GCST90200034	GCST90199757	0.0597562	0.073431
GCST90200034	GCST90199758	-0.106411	-0.074646
GCST90200034	GCST90199759	-0.0181482	-0.0095137
GCST90200034	GCST90199760	0.0681491	0.082882
GCST90200034	GCST90199761	-0.109585	-0.094828
GCST90200034	GCST90199762	-0.0884953	-0.060173
GCST90200034	GCST90199763	0.0541078	0.075536
GCST90200034	GCST90199764	-0.102611	-0.072843
GCST90200034	GCST90199765	-0.0831363	-0.072854
GCST90200034	GCST90199766	-0.0946895	-0.073906
GCST90200034	GCST90199767	-0.0923596	-0.076507
GCST90200034	GCST90199768	-0.0792166	-0.069633
GCST90200034	GCST90199769	-0.0233697	-0.011859
GCST90200034	GCST90199770	0.0865668	0.094267
GCST90200034	GCST90199771	-0.0900359	-0.058916
GCST90200034	GCST90199772	0.274063	0.29048
GCST90200034	GCST90199773	-0.0540839	-0.04054
GCST90200034	GCST90199774	0.135404	0.14517
GCST90200034	GCST90199775	-0.0407614	-0.029855
GCST90200034	GCST90199776	-0.0866809	-0.074213
GCST90200034	GCST90199777	0.181048	0.20141
GCST90200034	GCST90199778	0.0523928	0.058702
GCST90200034	GCST90199779	0.0595344	0.071295
GCST90200034	GCST90199780	0.165054	0.16853
GCST90200034	GCST90199781	0.0557126	0.066134
GCST90200034	GCST90199783	0.0911552	0.095264
GCST90200034	GCST90199784	0.0349015	0.041656
GCST90200034	GCST90199785	0.0399095	0.039119
GCST90200034	GCST90199786	-0.036485	-0.036917
GCST90200034	GCST90199787	0.0179066	0.021911
GCST90200034	GCST90199788	0.098912	0.12705
GCST90200034	GCST90199789	0.239081	0.2423
GCST90200034	GCST90199790	0.0785048	0.097564
GCST90200034	GCST90199791	0.118903	0.13717
GCST90200034	GCST90199792	0.191025	0.20034
GCST90200034	GCST90199793	0.191548	0.20059
GCST90200034	GCST90199794	0.0540357	0.067254
GCST90200034	GCST90199795	0.189312	0.1949
GCST90200034	GCST90199796	0.12945	0.14507
GCST90200034	GCST90199797	-0.0301722	-0.037702
GCST90200034	GCST90199798	0.0479046	0.041809
GCST90200034	GCST90199799	-0.0164052	0.0057283
GCST90200034	GCST90199800	0.0985685	0.10167
GCST90200034	GCST90199801	-0.0433013	-0.030063
GCST90200034	GCST90199802	0.0593965	0.06981
GCST90200034	GCST90199803	0.106675	0.11316
GCST90200034	GCST90199804	0.0144108	0.037582
GCST90200034	GCST90199805	0.0435607	0.04829
GCST90200034	GCST90199806	0.0878369	0.092593
GCST90200034	GCST90199807	0.0707374	0.074012
GCST90200034	GCST90199808	0.221103	0.23148
GCST90200034	GCST90199809	0.0337157	0.0406
GCST90200034	GCST90199810	0.238088	0.25409
GCST90200034	GCST90199811	-0.0329094	-0.026635
GCST90200034	GCST90199812	0.0357997	0.034347
GCST90200034	GCST90199813	0.0133625	0.016579
GCST90200034	GCST90199814	-0.025884	-0.032039
GCST90200034	GCST90199815	-0.0851365	-0.064199
GCST90200034	GCST90199816	-0.120726	-0.10625
GCST90200034	GCST90199817	-0.0641346	-0.050669
GCST90200034	GCST90199818	-0.0455414	-0.048004
GCST90200034	GCST90199819	-0.0114607	-0.0013264
GCST90200034	GCST90199820	0.154597	0.17029
GCST90200034	GCST90199821	0.228898	0.23528
GCST90200034	GCST90199822	0.195203	0.19937
GCST90200034	GCST90199823	0.0310986	0.045011
GCST90200034	GCST90199824	-0.0215797	-0.032729
GCST90200034	GCST90199825	-0.00961893	-0.0058906
GCST90200034	GCST90199826	-0.0658047	-0.054802
GCST90200034	GCST90199827	0.0366058	0.041561
GCST90200034	GCST90199828	-0.0925708	-0.082364
GCST90200034	GCST90199829	0.0655853	0.06813
GCST90200034	GCST90199830	0.0305732	0.040258
GCST90200034	GCST90199831	0.070186	0.078483
GCST90200034	GCST90199832	-0.0271116	-0.015566
GCST90200034	GCST90199833	0.0462738	0.056845
GCST90200034	GCST90199834	-0.0700444	-0.051181
GCST90200034	GCST90199835	-0.0318364	-0.01908
GCST90200034	GCST90199836	0.00397265	0.0096619
GCST90200034	GCST90199837	0.21857	0.21167
GCST90200034	GCST90199838	-0.0655265	-0.073864
GCST90200034	GCST90199839	0.0791235	0.092093
GCST90200034	GCST90199840	0.0244208	0.036051
GCST90200034	GCST90199841	-0.0297675	-0.0086473
GCST90200034	GCST90199842	0.0131886	0.035171
GCST90200034	GCST90199843	0.0105834	0.017261
GCST90200034	GCST90199844	0.0824886	0.099678
GCST90200034	GCST90199845	0.173337	0.17987
GCST90200034	GCST90199846	0.414015	0.42723
GCST90200034	GCST90199847	0.0640527	0.073072
GCST90200034	GCST90199848	-0.0752161	-0.061645
GCST90200034	GCST90199849	-0.00236089	0.013273
GCST90200034	GCST90199850	-0.00205408	0.010424
GCST90200034	GCST90199851	-0.0132266	0.0070809
GCST90200034	GCST90199852	0.0194091	0.027344
GCST90200034	GCST90199853	0.000502149	0.0088657
GCST90200034	GCST90199854	-0.0244567	-0.021456
GCST90200034	GCST90199855	-0.00542467	0.00065289
GCST90200034	GCST90199856	0.0402339	0.056194
GCST90200034	GCST90199857	-0.0555747	-0.04142
GCST90200034	GCST90199858	0.0052442	0.020137
GCST90200034	GCST90199859	-0.0419364	-0.03773
GCST90200034	GCST90199860	-0.037141	-0.026522
GCST90200034	GCST90199861	0.102106	0.11811
GCST90200034	GCST90199862	0.0612165	0.055997
GCST90200034	GCST90199863	-0.0262183	-0.013284
GCST90200034	GCST90199864	-0.0612504	-0.045922
GCST90200034	GCST90199865	0.0350447	0.04061
GCST90200034	GCST90199866	-0.0436958	-0.025701
GCST90200034	GCST90199867	0.163415	0.16662
GCST90200034	GCST90199868	0.0016481	0.023824
GCST90200034	GCST90199869	0.0401075	0.049057
GCST90200034	GCST90199870	0.205749	0.21689
GCST90200034	GCST90199871	0.00516172	0.023655
GCST90200034	GCST90199872	0.0625147	0.084788
GCST90200034	GCST90199873	0.043572	0.059247
GCST90200034	GCST90199874	0.00919433	0.0026893
GCST90200034	GCST90199875	0.074101	0.080107
GCST90200034	GCST90199876	0.623444	0.62784
GCST90200034	GCST90199877	-4.78923e-06	0.010116
GCST90200034	GCST90199878	0.360232	0.36232
GCST90200034	GCST90199879	0.141838	0.1488
GCST90200034	GCST90199880	0.0673716	0.067414
GCST90200034	GCST90199881	-0.110438	-0.092219
GCST90200034	GCST90199882	0.0936221	0.10825
GCST90200034	GCST90199883	0.0412242	0.068927
GCST90200034	GCST90199884	0.0177242	0.0209
GCST90200034	GCST90199885	0.00348313	0.010981
GCST90200034	GCST90199886	-0.194034	-0.18547
GCST90200034	GCST90199887	0.172448	0.17495
GCST90200034	GCST90199888	0.0595876	0.07077
GCST90200034	GCST90199889	-0.0321639	-0.023749
GCST90200034	GCST90199890	-0.143905	-0.12039
GCST90200034	GCST90199891	-0.00995742	-0.013289
GCST90200034	GCST90199892	-0.035063	-0.014582
GCST90200034	GCST90199893	0.0358348	0.047725
GCST90200034	GCST90199894	0.181355	0.18707
GCST90200034	GCST90199895	0.341216	0.34672
GCST90200034	GCST90199896	-0.0386572	-0.029256
GCST90200034	GCST90199897	0.00427909	0.019231
GCST90200034	GCST90199898	-0.0177425	0.0077501
GCST90200034	GCST90199899	0.279109	0.29609
GCST90200034	GCST90199900	0.0738788	0.065481
GCST90200034	GCST90199901	-0.00788613	0.014212
GCST90200034	GCST90199902	-0.0235386	-0.014391
GCST90200034	GCST90199903	0.0429557	0.044536
GCST90200034	GCST90199904	-0.0265528	-0.015366
GCST90200034	GCST90199905	-0.0854378	-0.075449
GCST90200034	GCST90199906	0.28541	0.30338
GCST90200034	GCST90199907	0.00694626	0.0045704
GCST90200034	GCST90199908	0.00317917	0.024391
GCST90200034	GCST90199909	-0.0244267	-0.010995
GCST90200034	GCST90199910	0.329593	0.33931
GCST90200034	GCST90199911	-0.061984	-0.048799
GCST90200034	GCST90199912	0.118552	0.12645
GCST90200034	GCST90199913	-0.00913232	-0.010971
GCST90200034	GCST90199914	0.0907667	0.1022
GCST90200034	GCST90199915	-0.111655	-0.078883
GCST90200034	GCST90199916	0.0522528	0.063441
GCST90200034	GCST90199917	-0.0244879	-0.018705
GCST90200034	GCST90199918	-0.0122942	-0.010546
GCST90200034	GCST90199919	0.0181879	0.037146
GCST90200034	GCST90199920	-0.0134977	-0.0040992
GCST90200034	GCST90199921	0.0286882	0.04215
GCST90200034	GCST90199922	-0.00932886	-0.0049435
GCST90200034	GCST90199923	0.14159	0.14371
GCST90200034	GCST90199924	0.0506056	0.060464
GCST90200034	GCST90199925	-0.0406541	-0.03574
GCST90200034	GCST90199926	0.0116583	0.031503
GCST90200034	GCST90199927	0.0688766	0.073941
GCST90200034	GCST90199928	0.138818	0.14213
GCST90200034	GCST90199929	0.30198	0.31068
GCST90200034	GCST90199930	0.0278248	0.032737
GCST90200034	GCST90199931	-0.0257315	-0.014352
GCST90200034	GCST90199932	-0.0545909	-0.044399
GCST90200034	GCST90199933	-0.0490007	-0.036258
GCST90200034	GCST90199934	0.0575795	0.053868
GCST90200034	GCST90199935	-0.00623115	-0.0016683
GCST90200034	GCST90199936	0.0660945	0.075152
GCST90200034	GCST90199937	0.0045944	0.015948
GCST90200034	GCST90199938	0.0845571	0.093216
GCST90200034	GCST90199939	0.00442019	0.013286
GCST90200034	GCST90199940	0.0561045	0.072939
GCST90200034	GCST90199941	-0.0958074	-0.079676
GCST90200034	GCST90199942	0.00133647	0.0056037
GCST90200034	GCST90199943	-0.0629	-0.042914
GCST90200034	GCST90199944	-0.0905119	-0.079272
GCST90200034	GCST90199945	0.598999	0.60832
GCST90200034	GCST90199946	0.0643314	0.075437
GCST90200034	GCST90199947	0.493313	0.49884
GCST90200034	GCST90199948	-0.00869074	0.0024823
GCST90200034	GCST90199949	0.0199788	0.011499
GCST90200034	GCST90199950	-0.0351504	-0.044458
GCST90200034	GCST90199951	0.0166134	0.030954
GCST90200034	GCST90199952	-0.138575	-0.12029
GCST90200034	GCST90199953	-0.032931	-0.024323
GCST90200034	GCST90199954	0.0210118	0.025957
GCST90200034	GCST90199955	0.0257302	0.034471
GCST90200034	GCST90199956	-0.00494557	0.0094817
GCST90200034	GCST90199957	0.0399013	0.039253
GCST90200034	GCST90199958	0.168496	0.18257
GCST90200034	GCST90199959	0.00207757	0.018256
GCST90200034	GCST90199960	-0.00298386	0.0092499
GCST90200034	GCST90199961	-0.0215259	-0.012821
GCST90200034	GCST90199962	-0.065612	-0.083108
GCST90200034	GCST90199963	-0.0326993	-0.021004
GCST90200034	GCST90199964	0.0540479	0.062453
GCST90200034	GCST90199965	-0.0895232	-0.070962
GCST90200034	GCST90199966	0.240457	0.24826
GCST90200034	GCST90199967	-0.0420217	-0.026749
GCST90200034	GCST90199968	0.0765856	0.083674
GCST90200034	GCST90199969	0.0729505	0.077587
GCST90200034	GCST90199970	-0.0361564	-0.02464
GCST90200034	GCST90199971	-0.104841	-0.0941
GCST90200034	GCST90199972	0.472086	0.4833
GCST90200034	GCST90199973	0.0183634	0.02175
GCST90200034	GCST90199974	0.048113	0.060956
GCST90200034	GCST90199975	0.556001	0.56566
GCST90200034	GCST90199976	0.0857604	0.09899
GCST90200034	GCST90199977	0.0731376	0.088057
GCST90200034	GCST90199978	-0.0716553	-0.049545
GCST90200034	GCST90199979	0.0797835	0.081922
GCST90200034	GCST90199980	0.0455149	0.043607
GCST90200034	GCST90199981	-0.0547038	-0.049478
GCST90200034	GCST90199982	0.0223237	0.021752
GCST90200034	GCST90199983	-0.0182147	-0.012427
GCST90200034	GCST90199984	-0.0241633	-0.021295
GCST90200034	GCST90199985	0.00891176	0.03103
GCST90200034	GCST90199986	-0.00934802	0.0052396
GCST90200034	GCST90199987	-0.00913331	0.0057124
GCST90200034	GCST90199988	-0.0797711	-0.072673
GCST90200034	GCST90199989	-0.0227109	-0.020197
GCST90200034	GCST90199990	0.0878679	0.098542
GCST90200034	GCST90199991	-0.0109344	-0.0056569
GCST90200034	GCST90199992	-0.0345319	-0.024559
GCST90200034	GCST90199993	-0.0703504	-0.056347
GCST90200034	GCST90199994	0.0223081	0.027957
GCST90200034	GCST90199995	0.228947	0.22422
GCST90200034	GCST90199996	0.33922	0.34446
GCST90200034	GCST90199997	0.603057	0.60307
GCST90200034	GCST90199998	0.00350106	0.022164
GCST90200034	GCST90199999	-0.010886	-0.0030265
GCST90200034	GCST90200000	0.00474895	0.0090309
GCST90200034	GCST90200001	0.632197	0.63785
GCST90200034	GCST90200002	-0.0621868	-0.051964
GCST90200034	GCST90200003	-0.092847	-0.075435
GCST90200034	GCST90200004	-0.0153292	-0.0018495
GCST90200034	GCST90200005	0.0763646	0.089966
GCST90200034	GCST90200006	0.0840138	0.092044
GCST90200034	GCST90200007	0.0386767	0.043013
GCST90200034	GCST90200008	-0.0612872	-0.043382
GCST90200034	GCST90200009	0.0590993	0.069923
GCST90200034	GCST90200010	0.648933	0.65177
GCST90200034	GCST90200011	-0.0587855	-0.049711
GCST90200034	GCST90200012	0.037553	0.048086
GCST90200034	GCST90200013	0.438373	0.44871
GCST90200034	GCST90200014	0.119909	0.12051
GCST90200034	GCST90200015	0.0175896	0.026351
GCST90200034	GCST90200016	-0.0127276	-0.0033688
GCST90200034	GCST90200017	0.589272	0.60172
GCST90200034	GCST90200018	-0.111983	-0.090418
GCST90200034	GCST90200019	-0.0314082	-0.021689
GCST90200034	GCST90200035	0.56429	0.56986
GCST90200034	GCST90200036	0.0552049	0.0728
GCST90200034	GCST90200037	0.417567	0.41627
GCST90200034	GCST90200038	0.144495	0.16644
GCST90200034	GCST90200039	0.102898	0.11171
GCST90200034	GCST90200040	0.469853	0.47749
GCST90200034	GCST90200041	0.441336	0.45881
GCST90200034	GCST90200042	0.073296	0.085576
GCST90200034	GCST90200043	0.302857	0.31411
GCST90200034	GCST90200044	0.240467	0.23822
GCST90200034	GCST90200045	0.0504209	0.064905
GCST90200034	GCST90200046	0.149512	0.16534
GCST90200034	GCST90200047	0.561187	0.56394
GCST90200034	GCST90200048	0.226067	0.23236
GCST90200034	GCST90200049	0.541042	0.55009
GCST90200034	GCST90200050	0.0167625	0.020951
GCST90200034	GCST90200051	0.305948	0.31044
GCST90200034	GCST90200052	0.192154	0.21523
GCST90200034	GCST90200053	0.729657	0.7359
GCST90200034	GCST90200054	0.00272872	0.017505
GCST90200034	GCST90200055	0.237589	0.2404
GCST90200034	GCST90200056	0.388126	0.40663
GCST90200034	GCST90200057	0.280066	0.28842
GCST90200034	GCST90200058	0.257694	0.26097
GCST90200034	GCST90200059	0.469176	0.48469
GCST90200034	GCST90200060	0.33504	0.34106
GCST90200034	GCST90200061	0.255024	0.25555
GCST90200034	GCST90200062	0.233642	0.25467
GCST90200034	GCST90200063	0.0171941	0.034438
GCST90200034	GCST90200064	0.329335	0.3436
GCST90200034	GCST90200065	0.00510634	0.026074
GCST90200034	GCST90200066	0.012155	0.034257
GCST90200034	GCST90200067	0.343957	0.35379
GCST90200034	GCST90200068	0.0138589	0.017115
GCST90200034	GCST90200069	-0.0868955	-0.073901
GCST90200034	GCST90200070	0.190406	0.19345
GCST90200034	GCST90200071	0.131152	0.14344
GCST90200034	GCST90200072	-0.123412	-0.096629
GCST90200034	GCST90200073	0.370219	0.37621
GCST90200034	GCST90200074	0.115577	0.11869
GCST90200034	GCST90200075	0.23086	0.23194
GCST90200034	GCST90200076	0.361424	0.35653
GCST90200034	GCST90200077	0.330484	0.33725
GCST90200034	GCST90200078	0.322067	0.34091
GCST90200034	GCST90200079	-0.129307	-0.11864
GCST90200034	GCST90200080	0.309819	0.31513
GCST90200034	GCST90200081	0.108607	0.10541
GCST90200034	GCST90200082	0.00763194	0.011381
GCST90200034	GCST90200083	0.379488	0.39106
GCST90200034	GCST90200084	0.100465	0.11078
GCST90200034	GCST90200085	0.394022	0.4075
GCST90200034	GCST90200086	0.0841841	0.099079
GCST90200034	GCST90200087	-0.0451932	-0.03931
GCST90200034	GCST90200088	-0.110091	-0.093156
GCST90200034	GCST90200089	0.124998	0.13304
GCST90200034	GCST90200090	0.101078	0.10691
GCST90200034	GCST90200091	0.107948	0.1213
GCST90200034	GCST90200092	-0.0701992	-0.07648
GCST90200034	GCST90200093	0.046192	0.067294
GCST90200034	GCST90200094	0.0223105	0.01758
GCST90200034	GCST90200095	0.264891	0.26302
GCST90200034	GCST90200096	0.0133283	0.018165
GCST90200034	GCST90200097	-0.0229015	-0.01501
GCST90200034	GCST90200098	0.344832	0.34912
GCST90200034	GCST90200099	0.0390406	0.048774
GCST90200034	GCST90200100	0.0519642	0.064713
GCST90200034	GCST90200101	0.0190088	0.024403
GCST90200034	GCST90200102	0.323555	0.32559
GCST90200034	GCST90200103	0.0137473	0.030572
GCST90200034	GCST90200104	0.0911704	0.099659
GCST90200034	GCST90200105	0.431199	0.44447
GCST90200034	GCST90200106	-0.114408	-0.10092
GCST90200034	GCST90200107	0.0377657	0.040318
GCST90200034	GCST90200108	0.160133	0.1673
GCST90200034	GCST90200109	0.0521444	0.067492
GCST90200034	GCST90200110	0.101178	0.11029
GCST90200034	GCST90200111	0.263368	0.26996
GCST90200034	GCST90200112	0.00325605	0.0086238
GCST90200034	GCST90200113	0.10085	0.11224
GCST90200034	GCST90200114	0.38655	0.39386
GCST90200034	GCST90200115	0.426312	0.43981
GCST90200034	GCST90200116	0.198296	0.21353
GCST90200034	GCST90200117	0.147748	0.17154
GCST90200034	GCST90200118	0.343682	0.35146
GCST90200034	GCST90200119	0.209837	0.21841
GCST90200034	GCST90200120	0.0409786	0.049228
GCST90200034	GCST90200121	0.26394	0.26667
GCST90200034	GCST90200122	0.0511353	0.080872
GCST90200034	GCST90200123	0.489434	0.50467
GCST90200034	GCST90200124	0.332199	0.34056
GCST90200034	GCST90200125	0.596655	0.60771
GCST90200034	GCST90200126	0.554334	0.56435
GCST90200034	GCST90200127	0.165307	0.17767
GCST90200034	GCST90200128	0.351065	0.34905
GCST90200034	GCST90200129	0.598975	0.60587
GCST90200034	GCST90200130	0.145597	0.15506
GCST90200034	GCST90200131	0.585977	0.5924
GCST90200034	GCST90200132	0.0415487	0.046958
GCST90200034	GCST90200133	0.0445573	0.055242
GCST90200034	GCST90200134	0.575119	0.57924
GCST90200034	GCST90200135	0.259259	0.27204
GCST90200034	GCST90200136	0.376809	0.38468
GCST90200034	GCST90200137	0.303638	0.32134
GCST90200034	GCST90200138	0.0152903	0.016129
GCST90200034	GCST90200139	0.0172885	0.036972
GCST90200034	GCST90200140	0.227763	0.2381
GCST90200034	GCST90200141	-0.0399647	-0.025946
GCST90200034	GCST90200142	0.335483	0.34931
GCST90200034	GCST90200143	0.284057	0.28711
GCST90200034	GCST90200144	0.091636	0.10021
GCST90200034	GCST90200145	0.477953	0.49564
GCST90200034	GCST90200146	0.0764111	0.097997
GCST90200034	GCST90200147	-0.0807281	-0.066932
GCST90200034	GCST90200148	0.20413	0.21281
GCST90200034	GCST90200149	0.323759	0.33421
GCST90200034	GCST90200150	-0.0478899	-0.022195
GCST90200034	GCST90200151	0.105283	0.11483
GCST90200034	GCST90200152	-0.00575253	-0.015135
GCST90200034	GCST90200153	-0.101861	-0.091483
GCST90200034	GCST90200154	0.173638	0.17819
GCST90200034	GCST90200155	0.0360112	0.047255
GCST90200034	GCST90200156	-0.0235563	-0.0045364
GCST90200034	GCST90200157	0.229231	0.23428
GCST90200034	GCST90200158	0.0617134	0.074541
GCST90200034	GCST90200159	0.0581818	0.05549
GCST90200034	GCST90200160	0.0177602	0.028031
GCST90200034	GCST90200161	0.0837255	0.083239
GCST90200034	GCST90200162	0.0560999	0.047997
GCST90200034	GCST90200163	0.0884187	0.094335
GCST90200034	GCST90200164	-0.00940346	-0.007881
GCST90200034	GCST90200165	0.00533303	0.012672
GCST90200034	GCST90200166	0.00696933	0.015181
GCST90200034	GCST90200167	0.0364329	0.036897
GCST90200034	GCST90200168	-0.081346	-0.061682
GCST90200034	GCST90200169	0.596376	0.60472
GCST90200034	GCST90200170	-0.0246654	-0.015535
GCST90200034	GCST90200171	0.0698778	0.076261
GCST90200034	GCST90200172	0.160776	0.16702
GCST90200034	GCST90200173	-0.0304433	-0.022655
GCST90200034	GCST90200174	-0.024553	-0.011175
GCST90200034	GCST90200175	-0.0390312	-0.018677
GCST90200034	GCST90200176	-0.017658	-0.0081842
GCST90200034	GCST90200177	-0.0129398	3.0782e-05
GCST90200034	GCST90200178	-0.0176758	-0.020929
GCST90200034	GCST90200179	-0.0596764	-0.048111
GCST90200034	GCST90200180	-0.0133703	-0.011206
GCST90200034	GCST90200181	0.0333147	0.034422
GCST90200034	GCST90200182	-0.0345046	-0.0259
GCST90200034	GCST90200183	-0.015964	-0.0034199
GCST90200034	GCST90200184	0.119398	0.1106
GCST90200034	GCST90200185	0.0849006	0.078099
GCST90200034	GCST90200186	0.065458	0.06962
GCST90200034	GCST90200187	0.075077	0.087883
GCST90200034	GCST90200188	-0.0968958	-0.072788
GCST90200034	GCST90200189	0.0369568	0.034903
GCST90200034	GCST90200190	0.100799	0.11002
GCST90200034	GCST90200191	-0.121442	-0.111
GCST90200034	GCST90200192	0.0273913	0.042434
GCST90200034	GCST90200193	0.00503715	0.013561
GCST90200034	GCST90200194	-0.138497	-0.12025
GCST90200034	GCST90200383	-0.0534512	-0.039919
GCST90200034	GCST90200384	0.0847353	0.1002
GCST90200034	GCST90200385	0.0639848	0.081575
GCST90200034	GCST90200386	-0.0654215	-0.049262
GCST90200034	GCST90200387	-0.00836608	-0.0044001
GCST90200034	GCST90200388	0.0724765	0.085707
GCST90200034	GCST90200389	0.0719455	0.080866
GCST90200034	GCST90200390	0.139266	0.14697
GCST90200034	GCST90200391	-0.030024	-0.029971
GCST90200034	GCST90200392	-0.0505831	-0.052695
GCST90200034	GCST90200393	0.011461	0.022076
GCST90200034	GCST90200394	-0.0233309	-0.0074101
GCST90200034	GCST90200395	0.0377992	0.054656
GCST90200034	GCST90200396	-0.00970169	-0.0043656
GCST90200034	GCST90200397	0.119274	0.13174
GCST90200034	GCST90200398	-0.0790701	-0.057247
GCST90200034	GCST90200399	0.0404913	0.044795
GCST90200034	GCST90200400	0.0720727	0.094225
GCST90200034	GCST90200401	0.0313404	0.029257
GCST90200034	GCST90200402	0.029377	0.045698
GCST90200034	GCST90200403	0.0394519	0.04226
GCST90200034	GCST90200404	-0.0274319	-0.011535
GCST90200034	GCST90200405	0.184192	0.19345
GCST90200034	GCST90200406	0.0727696	0.086071
GCST90200034	GCST90200407	0.0906813	0.090755
GCST90200034	GCST90200408	-0.0488247	-0.031178
GCST90200034	GCST90200409	0.140616	0.1452
GCST90200034	GCST90200410	0.225144	0.22586
GCST90200034	GCST90200411	-0.11349	-0.099
GCST90200034	GCST90200412	-0.121846	-0.095597
GCST90200034	GCST90200413	-0.0234661	-0.0069318
GCST90200034	GCST90200414	0.150804	0.15971
GCST90200034	GCST90200415	-0.0181877	-0.015857
GCST90200034	GCST90200416	-0.00848229	0.0071131
GCST90200034	GCST90200417	0.0357026	0.03865
GCST90200034	GCST90200418	0.0163516	0.025643
GCST90200034	GCST90200419	0.0309481	0.040949
GCST90200034	GCST90200420	0.13218	0.13699
GCST90200034	GCST90200421	-0.140663	-0.14165
GCST90200034	GCST90200422	0.0443329	0.052266
GCST90200034	GCST90200423	0.0988578	0.11389
GCST90200034	GCST90200424	-0.0247894	-0.014172
GCST90200034	GCST90200425	-0.0886988	-0.088107
GCST90200034	GCST90200426	-0.0220674	-0.0092006
GCST90200034	GCST90200427	0.0297296	0.045423
GCST90200034	GCST90200428	0.142107	0.1437
GCST90200034	GCST90200429	-0.027484	-0.012263
GCST90200034	GCST90200430	-0.0745458	-0.053807
GCST90200034	GCST90200431	-0.0529211	-0.039217
GCST90200034	GCST90200432	-0.0433943	-0.043618
GCST90200034	GCST90200433	-0.00496722	0.013513
GCST90200034	GCST90200434	0.0302012	0.0369
GCST90200034	GCST90200435	-0.0552337	-0.04391
GCST90200034	GCST90200436	0.0502988	0.069679
GCST90200034	GCST90200437	-0.056476	-0.053881
GCST90200034	GCST90200438	0.129783	0.13812
GCST90200034	GCST90200439	-0.0335181	-0.014344
GCST90200034	GCST90200440	-0.0359614	-0.025348
GCST90200034	GCST90200441	0.0779242	0.083046
GCST90200034	GCST90200442	0.0875368	0.091509
GCST90200034	GCST90200443	-0.0578818	-0.047485
GCST90200034	GCST90200444	-0.0734441	-0.058036
GCST90200034	GCST90200445	0.0697795	0.06922
GCST90200034	GCST90200446	0.10578	0.11908
GCST90200034	GCST90200447	-0.0815175	-0.079483
GCST90200034	GCST90200448	0.137397	0.15204
GCST90200034	GCST90200449	-0.129032	-0.12206
GCST90200034	GCST90200450	0.0463773	0.060573
GCST90200034	GCST90200451	0.198264	0.1949
GCST90200034	GCST90200452	-0.00986786	-0.011919
GCST90200034	GCST90200453	-0.0195837	-0.018295
GCST90200034	GCST90200454	0.046813	0.060203
GCST90200034	GCST90200455	-0.0549165	-0.038931
GCST90200034	GCST90200456	-0.0831667	-0.061511
GCST90200034	GCST90200457	0.176086	0.18017
GCST90200034	GCST90200458	0.0875443	0.090994
GCST90200034	GCST90200459	0.154923	0.16127
GCST90200034	GCST90200460	-0.035176	-0.016979
GCST90200034	GCST90200461	0.0400879	0.050104
GCST90200034	GCST90200462	0.0543737	0.059203
GCST90200034	GCST90200463	-0.0871506	-0.0696
GCST90200034	GCST90200464	0.0569438	0.071908
GCST90200034	GCST90200465	-0.00463448	0.0069677
GCST90200034	GCST90200466	0.0604011	0.067225
GCST90200034	GCST90200467	-0.0142306	-0.0030413
GCST90200034	GCST90200468	0.0770834	0.071619
GCST90200034	GCST90200469	0.0721527	0.070543
GCST90200034	GCST90200470	-0.00681243	0.0061888
GCST90200034	GCST90200471	0.081642	0.086264
GCST90200034	GCST90200472	-0.00981566	0.0063666
GCST90200034	GCST90200473	-0.0353045	-0.030093
GCST90200034	GCST90200474	-0.0227453	-0.015063
GCST90200034	GCST90200475	0.0650787	0.064183
GCST90200034	GCST90200476	-0.000554941	0.0041644
GCST90200034	GCST90200477	-0.12674	-0.11605
GCST90200034	GCST90200478	-0.00492162	-0.0056622
GCST90200034	GCST90200479	0.0210773	0.025616
GCST90200034	GCST90200480	-0.0280954	-0.012486
GCST90200034	GCST90200481	-0.0240267	-0.018788
GCST90200034	GCST90200482	0.0042483	0.013175
GCST90200034	GCST90200483	0.0105213	0.020039
GCST90200034	GCST90200484	0.0265931	0.036172
GCST90200034	GCST90200485	-0.0548477	-0.039188
GCST90200034	GCST90200486	-0.0437321	-0.023157
GCST90200034	GCST90200487	-0.0901123	-0.081517
GCST90200034	GCST90200488	-0.0806653	-0.067208
GCST90200034	GCST90200489	-0.0252261	-0.031759
GCST90200034	GCST90200490	-0.108351	-0.098393
GCST90200034	GCST90200491	-0.0556235	-0.032134
GCST90200034	GCST90200492	-0.0249603	-0.014354
GCST90200034	GCST90200493	-0.0396758	-0.032489
GCST90200034	GCST90200494	-0.0399578	-0.031861
GCST90200034	GCST90200495	0.0740841	0.084937
GCST90200034	GCST90200496	-0.0607259	-0.04554
GCST90200034	GCST90200497	-0.0189402	-0.0012217
GCST90200034	GCST90200498	0.0803314	0.088707
GCST90200034	GCST90200499	-0.0415813	-0.037761
GCST90200034	GCST90200500	0.0196324	0.036678
GCST90200034	GCST90200501	-0.0114271	-0.019227
GCST90200034	GCST90200502	0.0548509	0.056585
GCST90200034	GCST90200503	0.0116712	0.010025
GCST90200034	GCST90200504	-0.0118855	-0.010483
GCST90200034	GCST90200505	-0.00721794	-0.0071478
GCST90200034	GCST90200506	0.00109343	0.01467
GCST90200034	GCST90200507	0.048879	0.061021
GCST90200034	GCST90200508	0.0535139	0.060437
GCST90200034	GCST90200509	0.033353	0.025942
GCST90200034	GCST90200510	-0.0480511	-0.044819
GCST90200034	GCST90200511	0.00422687	0.0087695
GCST90200034	GCST90200512	0.00537734	0.026288
GCST90200034	GCST90200513	-0.0268127	-0.04139
GCST90200034	GCST90200514	-0.0887304	-0.084888
GCST90200034	GCST90200515	-0.0029616	-8.1014e-05
GCST90200034	GCST90200516	0.0202529	0.03843
GCST90200034	GCST90200517	0.00113863	0.015852
GCST90200034	GCST90200518	-0.000276632	0.0052899
GCST90200034	GCST90200519	-0.0331486	-0.022292
GCST90200034	GCST90200520	0.0152781	0.011935
GCST90200034	GCST90200521	0.0580381	0.067704
GCST90200034	GCST90200522	0.041998	0.05348
GCST90200034	GCST90200523	0.178483	0.18429
GCST90200034	GCST90200524	-0.00599552	0.013454
GCST90200034	GCST90200525	-0.0233164	-0.019266
GCST90200034	GCST90200526	-0.17472	-0.13493
GCST90200034	GCST90200527	0.0960734	0.098424
GCST90200034	GCST90200528	0.00515236	0.012845
GCST90200034	GCST90200529	0.0753711	0.085722
GCST90200034	GCST90200530	0.166171	0.17192
GCST90200034	GCST90200531	0.115555	0.12142
GCST90200034	GCST90200532	-0.112562	-0.10441
GCST90200034	GCST90200533	-0.0538109	-0.040507
GCST90200034	GCST90200534	-0.00944831	0.0038697
GCST90200034	GCST90200535	0.0303173	0.034239
GCST90200034	GCST90200536	-0.0058841	0.0070527
GCST90200034	GCST90200537	0.0134554	0.033039
GCST90200034	GCST90200538	0.00502847	0.013578
GCST90200034	GCST90200539	-0.0208882	-0.014078
GCST90200034	GCST90200540	-0.0402947	-0.022336
GCST90200034	GCST90200541	-0.0249384	-0.02044
GCST90200034	GCST90200542	0.0582498	0.075874
GCST90200034	GCST90200543	-0.0478116	-0.038871
GCST90200034	GCST90200544	-0.0331884	-0.018357
GCST90200034	GCST90200545	-0.0252727	-0.027627
GCST90200034	GCST90200546	0.0295496	0.03013
GCST90200034	GCST90200547	-0.0564517	-0.057264
GCST90200034	GCST90200548	0.0699681	0.082651
GCST90200034	GCST90200549	0.0208701	0.026907
GCST90200034	GCST90200550	-0.0127011	0.0074448
GCST90200034	GCST90200551	0.045116	0.063538
GCST90200034	GCST90200552	-0.029846	-0.025503
GCST90200034	GCST90200553	-0.0890218	-0.088424
GCST90200034	GCST90200554	0.0441634	0.04977
GCST90200034	GCST90200555	-0.000487382	0.015206
GCST90200034	GCST90200556	-0.0175328	-0.013335
GCST90200034	GCST90200557	0.0152962	0.035034
GCST90200034	GCST90200558	-0.0238302	-0.033732
GCST90200034	GCST90200559	0.144674	0.14558
GCST90200034	GCST90200560	0.0397155	0.047952
GCST90200034	GCST90200561	0.023478	0.027745
GCST90200034	GCST90200562	-0.0956838	-0.079067
GCST90200034	GCST90200563	-0.0112526	-0.0098334
GCST90200034	GCST90200564	-0.0506185	-0.038426
GCST90200034	GCST90200565	0.0625939	0.071187
GCST90200034	GCST90200566	-0.0645514	-0.042248
GCST90200034	GCST90200567	0.0426863	0.053931
GCST90200034	GCST90200568	-0.0510255	-0.038048
GCST90200034	GCST90200569	0.0329528	0.032351
GCST90200034	GCST90200570	0.00631891	0.010872
GCST90200034	GCST90200571	-0.108505	-0.096081
GCST90200034	GCST90200572	-0.0499656	-0.029691
GCST90200034	GCST90200573	-0.0307069	-0.018571
GCST90200034	GCST90200574	-0.0341567	-0.022268
GCST90200034	GCST90200575	-0.061313	-0.056498
GCST90200034	GCST90200576	-0.0187654	-0.002949
GCST90200034	GCST90200577	0.0391623	0.03599
GCST90200034	GCST90200578	-0.0161156	-0.0027672
GCST90200034	GCST90200579	0.0567922	0.075529
GCST90200034	GCST90200580	-0.0145376	-0.0047576
GCST90200034	GCST90200581	-0.0395025	-0.02735
GCST90200034	GCST90200582	-0.0100271	-0.019006
GCST90200034	GCST90200583	-0.00913207	0.010954
GCST90200034	GCST90200584	0.0143785	0.028624
GCST90200034	GCST90200585	0.0330511	0.050822
GCST90200034	GCST90200586	-0.288129	-0.27105
GCST90200034	GCST90200587	-0.0480287	-0.031445
GCST90200034	GCST90200588	0.0498744	0.050872
GCST90200034	GCST90200589	0.0474656	0.04854
GCST90200034	GCST90200590	-0.0731642	-0.06095
GCST90200034	GCST90200591	-0.0291971	-0.0261
GCST90200034	GCST90200592	0.0735301	0.072727
GCST90200034	GCST90200593	0.0482915	0.06623
GCST90200034	GCST90200594	-0.26778	-0.24548
GCST90200034	GCST90200595	-0.0413412	-0.02926
GCST90200034	GCST90200596	0.0654314	0.06807
GCST90200034	GCST90200597	-0.0451408	-0.038743
GCST90200034	GCST90200598	0.123239	0.13346
GCST90200034	GCST90200599	0.0480957	0.049586
GCST90200034	GCST90200600	-0.0233608	-0.014009
GCST90200034	GCST90200601	-0.00529642	0.024326
GCST90200034	GCST90200602	-0.0944129	-0.087162
GCST90200034	GCST90200603	-0.0306453	-0.0035739
GCST90200034	GCST90200604	0.0509009	0.054438
GCST90200034	GCST90200605	-0.0130072	-0.01651
GCST90200034	GCST90200606	0.026885	0.031546
GCST90200034	GCST90200607	-0.0419323	-0.028443
GCST90200034	GCST90200608	-0.0331932	-0.031984
GCST90200034	GCST90200609	-0.0224219	-0.019726
GCST90200034	GCST90200610	-0.0624464	-0.051702
GCST90200034	GCST90200611	0.0531266	0.064425
GCST90200034	GCST90200612	0.0962154	0.09613
GCST90200034	GCST90200613	-0.02066	-0.015303
GCST90200034	GCST90200614	0.00893417	0.0098371
GCST90200034	GCST90200615	0.230882	0.23136
GCST90200034	GCST90200616	-0.00797555	0.0016371
GCST90200034	GCST90200617	0.0433556	0.04257
GCST90200034	GCST90200618	0.190068	0.19941
GCST90200034	GCST90200619	-0.041691	-0.015158
GCST90200034	GCST90200620	-0.0548629	-0.040982
GCST90200034	GCST90200621	-0.0454573	-0.037404
GCST90200034	GCST90200622	-0.0165229	-0.012024
GCST90200034	GCST90200623	0.0252973	0.031267
GCST90200034	GCST90200624	0.0177875	0.042013
GCST90200034	GCST90200625	-0.026183	-0.023009
GCST90200034	GCST90200626	-0.00189452	0.011447
GCST90200034	GCST90200627	0.0440401	0.05631
GCST90200034	GCST90200628	0.162727	0.16401
GCST90200034	GCST90200629	-0.0646338	-0.048253
GCST90200034	GCST90200630	-0.00099303	0.018799
GCST90200034	GCST90200631	0.04369	0.047039
GCST90200034	GCST90200632	0.0463968	0.054377
GCST90200034	GCST90200633	-0.102572	-0.096561
GCST90200034	GCST90200634	-0.109551	-0.094194
GCST90200034	GCST90200635	0.0530805	0.053992
GCST90200034	GCST90200636	0.0634298	0.078301
GCST90200034	GCST90200637	-0.0799196	-0.067124
GCST90200034	GCST90200638	0.0110121	0.029527
GCST90200034	GCST90200639	0.0150679	0.0086321
GCST90200034	GCST90200640	-0.0267232	-0.012189
GCST90200034	GCST90200641	0.00236081	0.01532
GCST90200034	GCST90200642	0.000356587	0.015946
GCST90200034	GCST90200643	-0.0156943	-0.0028242
GCST90200034	GCST90200644	-0.0738273	-0.044242
GCST90200034	GCST90200645	-0.0322948	-0.030228
GCST90200034	GCST90200646	-0.0440413	-0.021513
GCST90200034	GCST90200647	0.00222073	0.00013223
GCST90200034	GCST90200648	0.0594251	0.061375
GCST90200034	GCST90200649	-0.0182189	-0.011796
GCST90200034	GCST90200650	-0.0556211	-0.040459
GCST90200034	GCST90200651	-0.0342955	-0.029041
GCST90200034	GCST90200652	-0.0693467	-0.064117
GCST90200034	GCST90200653	-0.0198933	-0.0063575
GCST90200034	GCST90200654	0.0105738	0.013509
GCST90200034	GCST90200655	0.0159377	0.019132
GCST90200034	GCST90200656	0.0626715	0.081299
GCST90200034	GCST90200657	0.0348956	0.056734
GCST90200034	GCST90200658	-0.048449	-0.018769
GCST90200034	GCST90200659	0.0571711	0.053378
GCST90200034	GCST90200660	-0.0462961	-0.038453
GCST90200034	GCST90200661	-0.113177	-0.095245
GCST90200034	GCST90200662	-0.0966452	-0.087919
GCST90200034	GCST90200663	-0.0881199	-0.063147
GCST90200034	GCST90200664	-0.014984	-0.014112
GCST90200034	GCST90200665	-0.162822	-0.14364
GCST90200034	GCST90200666	-0.0619781	-0.043809
GCST90200034	GCST90200667	0.0248286	0.039962
GCST90200034	GCST90200668	0.0144451	0.019475
GCST90200034	GCST90200669	-0.0795713	-0.068256
GCST90200034	GCST90200670	0.0500684	0.054451
GCST90200034	GCST90200671	-0.0271291	-0.0080472
GCST90200034	GCST90200672	-0.0621872	-0.047527
GCST90200034	GCST90200673	-0.0385285	-0.024165
GCST90200034	GCST90200674	0.0484567	0.057686
GCST90200034	GCST90200675	0.0324011	0.052198
GCST90200034	GCST90200676	-0.0675886	-0.050489
GCST90200034	GCST90200677	-0.0139388	0.00024984
GCST90200034	GCST90200678	-0.033871	-0.028474
GCST90200034	GCST90200679	-0.00178287	0.020647
GCST90200034	GCST90200680	0.0446198	0.056561
GCST90200034	GCST90200681	-0.139245	-0.12391
GCST90200034	GCST90200682	0.0257803	0.034034
GCST90200034	GCST90200683	-0.0273071	-0.013219
GCST90200034	GCST90200684	0.00688664	0.024724
GCST90200034	GCST90200685	0.168821	0.19029
GCST90200034	GCST90200686	-0.0694159	-0.047242
GCST90200034	GCST90200687	-0.00136291	0.025015
GCST90200034	GCST90200688	-0.0277272	-0.016115
GCST90200034	GCST90200689	-0.0359999	-0.034265
GCST90200034	GCST90200690	-0.0235321	-0.003201
GCST90200034	GCST90200691	0.0453307	0.027693
GCST90200034	GCST90200692	0.226589	0.25227
GCST90200034	GCST90200693	-0.124214	-0.10866
GCST90200034	GCST90200694	-0.00669577	0.00051827
GCST90200034	GCST90200695	-0.0249846	-0.020602
GCST90200034	GCST90200696	-0.0441058	-0.045567
GCST90200034	GCST90200697	-0.0548353	-0.043762
GCST90200034	GCST90200698	-0.0430048	-0.026848
GCST90200034	GCST90200699	-0.0784493	-0.045151
GCST90200034	GCST90200700	-0.013702	-0.0073843
GCST90200034	GCST90200701	-0.0225203	-0.013996
GCST90200034	GCST90200702	-0.0089938	-0.00066829
GCST90200034	GCST90200703	0.0141517	0.021819
GCST90200034	GCST90200704	-0.000660633	0.015048
GCST90200034	GCST90200705	-0.012276	0.006766
GCST90200034	GCST90200706	-0.0415875	-0.031891
GCST90200034	GCST90200707	-0.0336963	-0.022542
GCST90200034	GCST90200708	-0.0661333	-0.061514
GCST90200034	GCST90200709	0.00907906	0.02495
GCST90200034	GCST90200710	0.126317	0.12628
GCST90200034	GCST90200711	0.0619903	0.092846
GCST90200035	GCST90199621	-0.0343312	-0.026261
GCST90200035	GCST90199622	0.0942008	0.080473
GCST90200035	GCST90199623	-0.00939172	-0.0093608
GCST90200035	GCST90199624	0.0585114	0.054153
GCST90200035	GCST90199625	0.00422104	-0.00068624
GCST90200035	GCST90199626	0.016177	0.010673
GCST90200035	GCST90199627	-0.00556004	-0.0029113
GCST90200035	GCST90199628	7.64107e-05	0.018119
GCST90200035	GCST90199629	0.185185	0.19778
GCST90200035	GCST90199630	-0.00302667	0.001424
GCST90200035	GCST90199631	0.0271967	0.038141
GCST90200035	GCST90199632	-0.00228061	0.0045219
GCST90200035	GCST90199633	-0.00831391	0.00080924
GCST90200035	GCST90199634	-0.0638342	-0.043484
GCST90200035	GCST90199635	0.0992916	0.096604
GCST90200035	GCST90199636	-0.0530737	-0.034812
GCST90200035	GCST90199637	-0.000343346	0.013864
GCST90200035	GCST90199638	-0.030669	-0.011172
GCST90200035	GCST90199639	0.0430872	0.050643
GCST90200035	GCST90199640	-0.0324088	-0.027473
GCST90200035	GCST90199641	-0.0273525	-0.016659
GCST90200035	GCST90199642	-0.101496	-0.087851
GCST90200035	GCST90199643	-0.021501	-0.010621
GCST90200035	GCST90199644	0.0520228	0.054683
GCST90200035	GCST90199645	0.0586353	0.069841
GCST90200035	GCST90199646	0.0467598	0.054736
GCST90200035	GCST90199647	0.0307151	0.047367
GCST90200035	GCST90199648	0.0164441	0.030042
GCST90200035	GCST90199649	0.13445	0.15012
GCST90200035	GCST90199650	0.0164089	0.030066
GCST90200035	GCST90199651	0.213533	0.22543
GCST90200035	GCST90199652	-0.00925865	0.010489
GCST90200035	GCST90199653	0.104578	0.10835
GCST90200035	GCST90199654	0.0463272	0.05511
GCST90200035	GCST90199655	0.0498207	0.053825
GCST90200035	GCST90199656	-0.100377	-0.096071
GCST90200035	GCST90199657	0.189326	0.19621
GCST90200035	GCST90199658	0.0597901	0.071327
GCST90200035	GCST90199659	0.175562	0.1844
GCST90200035	GCST90199660	0.44005	0.45476
GCST90200035	GCST90199661	0.0268858	0.033175
GCST90200035	GCST90199662	-0.0211017	-0.01086
GCST90200035	GCST90199663	0.0380973	0.043747
GCST90200035	GCST90199664	0.0409095	0.051119
GCST90200035	GCST90199665	0.104403	0.090859
GCST90200035	GCST90199666	0.208303	0.21849
GCST90200035	GCST90199667	-0.0825003	-0.065971
GCST90200035	GCST90199668	0.0320122	0.038366
GCST90200035	GCST90199669	0.105686	0.10987
GCST90200035	GCST90199670	0.0268275	0.04242
GCST90200035	GCST90199671	-0.0462166	-0.031383
GCST90200035	GCST90199672	0.115962	0.11466
GCST90200035	GCST90199673	0.0849369	0.093046
GCST90200035	GCST90199674	0.0995851	0.1156
GCST90200035	GCST90199675	-0.0091236	0.0067206
GCST90200035	GCST90199676	-0.0911963	-0.075746
GCST90200035	GCST90199677	0.0431902	0.050709
GCST90200035	GCST90199678	0.141634	0.13124
GCST90200035	GCST90199679	0.0301004	0.041471
GCST90200035	GCST90199680	0.0559188	0.064943
GCST90200035	GCST90199681	0.055665	0.072357
GCST90200035	GCST90199682	-0.0462921	-0.039905
GCST90200035	GCST90199683	0.0209854	0.016776
GCST90200035	GCST90199684	-0.0129838	-0.00010275
GCST90200035	GCST90199685	0.0368725	0.048118
GCST90200035	GCST90199686	0.115407	0.12685
GCST90200035	GCST90199687	0.0858883	0.090834
GCST90200035	GCST90199688	0.165763	0.16791
GCST90200035	GCST90199689	-0.0317484	-0.039312
GCST90200035	GCST90199690	0.0531547	0.05264
GCST90200035	GCST90199691	-0.0356623	-0.031115
GCST90200035	GCST90199692	-0.00612857	-0.0018246
GCST90200035	GCST90199693	0.0624441	0.079667
GCST90200035	GCST90199694	0.0241932	0.044933
GCST90200035	GCST90199695	-0.0360048	-0.038218
GCST90200035	GCST90199696	0.0841787	0.090085
GCST90200035	GCST90199697	0.0779874	0.080464
GCST90200035	GCST90199698	-0.0330697	-0.036128
GCST90200035	GCST90199699	0.0548879	0.054921
GCST90200035	GCST90199700	0.109511	0.11705
GCST90200035	GCST90199701	0.105062	0.092286
GCST90200035	GCST90199702	0.00312326	-0.0093838
GCST90200035	GCST90199703	-0.136181	-0.11607
GCST90200035	GCST90199704	-0.00789899	-0.0036477
GCST90200035	GCST90199705	0.0227157	0.015557
GCST90200035	GCST90199706	0.0305407	0.015088
GCST90200035	GCST90199707	0.0150555	0.032687
GCST90200035	GCST90199708	-0.144123	-0.1276
GCST90200035	GCST90199709	0.00860128	0.025115
GCST90200035	GCST90199710	0.051648	0.065118
GCST90200035	GCST90199711	0.125631	0.13783
GCST90200035	GCST90199712	0.170116	0.17955
GCST90200035	GCST90199713	0.13018	0.14352
GCST90200035	GCST90199714	0.0412543	0.060679
GCST90200035	GCST90199715	0.087664	0.093931
GCST90200035	GCST90199716	0.162807	0.15638
GCST90200035	GCST90199717	-0.0521918	-0.040176
GCST90200035	GCST90199718	0.0769888	0.073889
GCST90200035	GCST90199719	0.0200386	0.018787
GCST90200035	GCST90199720	0.0994575	0.10051
GCST90200035	GCST90199721	0.0759324	0.083905
GCST90200035	GCST90199722	0.111423	0.1159
GCST90200035	GCST90199723	0.122153	0.12499
GCST90200035	GCST90199724	0.000480688	0.0020164
GCST90200035	GCST90199725	0.0993679	0.11017
GCST90200035	GCST90199726	-0.0494429	-0.037369
GCST90200035	GCST90199727	0.219881	0.2265
GCST90200035	GCST90199728	0.0908704	0.10066
GCST90200035	GCST90199729	0.1416	0.16183
GCST90200035	GCST90199730	0.169808	0.17628
GCST90200035	GCST90199731	0.0529648	0.066098
GCST90200035	GCST90199732	0.281766	0.28907
GCST90200035	GCST90199733	0.251346	0.26648
GCST90200035	GCST90199734	0.0584914	0.059973
GCST90200035	GCST90199735	0.0405243	0.040827
GCST90200035	GCST90199736	-0.016084	-0.00046204
GCST90200035	GCST90199737	-0.0303143	-0.024251
GCST90200035	GCST90199738	-0.0107424	-0.006801
GCST90200035	GCST90199739	-0.122565	-0.12969
GCST90200035	GCST90199740	-0.0384989	-0.030774
GCST90200035	GCST90199741	0.060692	0.054961
GCST90200035	GCST90199742	0.285434	0.28911
GCST90200035	GCST90199743	0.282737	0.29007
GCST90200035	GCST90199744	0.113571	0.12521
GCST90200035	GCST90199745	-0.0748867	-0.039555
GCST90200035	GCST90199746	-0.105615	-0.087995
GCST90200035	GCST90199747	-0.118795	-0.095701
GCST90200035	GCST90199748	0.0878045	0.092556
GCST90200035	GCST90199749	0.00871842	0.0043298
GCST90200035	GCST90199750	0.1544	0.16208
GCST90200035	GCST90199751	0.0181105	0.015653
GCST90200035	GCST90199752	0.0442685	0.045734
GCST90200035	GCST90199753	0.0223821	0.028497
GCST90200035	GCST90199754	0.0395377	0.039845
GCST90200035	GCST90199755	0.0304982	0.034464
GCST90200035	GCST90199756	-0.00188391	0.021033
GCST90200035	GCST90199757	0.0299797	0.036878
GCST90200035	GCST90199758	-0.109462	-0.079258
GCST90200035	GCST90199759	-0.0319487	-0.021885
GCST90200035	GCST90199760	-0.00406063	0.011074
GCST90200035	GCST90199761	-0.0689914	-0.043572
GCST90200035	GCST90199762	-0.0752493	-0.04766
GCST90200035	GCST90199763	0.0261002	0.042361
GCST90200035	GCST90199764	-0.0783827	-0.047799
GCST90200035	GCST90199765	-0.0638741	-0.052017
GCST90200035	GCST90199766	-0.0800518	-0.052644
GCST90200035	GCST90199767	-0.0687029	-0.055187
GCST90200035	GCST90199768	-0.048928	-0.04411
GCST90200035	GCST90199769	-0.00314811	0.0043252
GCST90200035	GCST90199770	-0.0167789	-0.0019086
GCST90200035	GCST90199771	0.00691961	0.027266
GCST90200035	GCST90199772	0.174176	0.19041
GCST90200035	GCST90199773	-0.0568907	-0.035489
GCST90200035	GCST90199774	0.19958	0.20631
GCST90200035	GCST90199775	-0.121492	-0.1095
GCST90200035	GCST90199776	-0.0708447	-0.059982
GCST90200035	GCST90199777	0.0681291	0.088326
GCST90200035	GCST90199778	0.00461108	0.014772
GCST90200035	GCST90199779	0.0803505	0.087503
GCST90200035	GCST90199780	0.065745	0.082998
GCST90200035	GCST90199781	0.0801223	0.078229
GCST90200035	GCST90199783	0.0667997	0.065596
GCST90200035	GCST90199784	0.0472047	0.067288
GCST90200035	GCST90199785	0.0276038	0.021244
GCST90200035	GCST90199786	-0.00890772	-0.0092852
GCST90200035	GCST90199787	-0.0206358	-0.0064639
GCST90200035	GCST90199788	-0.00124874	0.023756
GCST90200035	GCST90199789	0.169913	0.17518
GCST90200035	GCST90199790	0.00977467	0.033737
GCST90200035	GCST90199791	0.00972501	0.026495
GCST90200035	GCST90199792	0.142015	0.15495
GCST90200035	GCST90199793	0.171849	0.18168
GCST90200035	GCST90199794	0.0521573	0.060831
GCST90200035	GCST90199795	0.209049	0.2165
GCST90200035	GCST90199796	0.0598231	0.069971
GCST90200035	GCST90199797	-0.0810746	-0.072974
GCST90200035	GCST90199798	0.0212095	0.0080645
GCST90200035	GCST90199799	-0.0560403	-0.031148
GCST90200035	GCST90199800	0.0370079	0.043862
GCST90200035	GCST90199801	-0.0444034	-0.017682
GCST90200035	GCST90199802	-0.0566313	-0.041224
GCST90200035	GCST90199803	0.0957219	0.099948
GCST90200035	GCST90199804	0.0136525	0.031001
GCST90200035	GCST90199805	0.0517123	0.055643
GCST90200035	GCST90199806	0.0825264	0.08815
GCST90200035	GCST90199807	0.0769538	0.082734
GCST90200035	GCST90199808	0.167702	0.17237
GCST90200035	GCST90199809	0.0664033	0.073573
GCST90200035	GCST90199810	0.158477	0.17464
GCST90200035	GCST90199811	0.0110782	0.018996
GCST90200035	GCST90199812	0.0302188	0.01981
GCST90200035	GCST90199813	0.0512786	0.055667
GCST90200035	GCST90199814	-0.0153326	-0.0123
GCST90200035	GCST90199815	-0.0625469	-0.047575
GCST90200035	GCST90199816	-0.0781599	-0.057417
GCST90200035	GCST90199817	-0.0451058	-0.040157
GCST90200035	GCST90199818	-0.0255478	-0.018728
GCST90200035	GCST90199819	0.0605067	0.078494
GCST90200035	GCST90199820	0.0730427	0.086682
GCST90200035	GCST90199821	0.221307	0.24254
GCST90200035	GCST90199822	0.184778	0.19332
GCST90200035	GCST90199823	0.0153569	0.015794
GCST90200035	GCST90199824	-0.0161568	-0.010517
GCST90200035	GCST90199825	-0.0338693	-0.025621
GCST90200035	GCST90199826	-0.0222322	-0.0073393
GCST90200035	GCST90199827	0.0525227	0.056854
GCST90200035	GCST90199828	-0.0155811	-0.0093117
GCST90200035	GCST90199829	0.110016	0.11647
GCST90200035	GCST90199830	0.046415	0.040363
GCST90200035	GCST90199831	-0.110473	-0.087189
GCST90200035	GCST90199832	0.0310182	0.038032
GCST90200035	GCST90199833	0.146285	0.14705
GCST90200035	GCST90199834	-0.0976314	-0.08477
GCST90200035	GCST90199835	-0.00084533	0.012969
GCST90200035	GCST90199836	-0.0153342	-0.019327
GCST90200035	GCST90199837	0.199756	0.19759
GCST90200035	GCST90199838	0.0003621	-0.0044238
GCST90200035	GCST90199839	0.116822	0.12926
GCST90200035	GCST90199840	0.0874637	0.097219
GCST90200035	GCST90199841	0.0361601	0.06159
GCST90200035	GCST90199842	0.033612	0.052384
GCST90200035	GCST90199843	-0.019927	-0.024731
GCST90200035	GCST90199844	-0.00712205	0.015643
GCST90200035	GCST90199845	0.201969	0.2094
GCST90200035	GCST90199846	0.435394	0.44606
GCST90200035	GCST90199847	0.0560809	0.067655
GCST90200035	GCST90199848	-0.137118	-0.11728
GCST90200035	GCST90199849	0.0160058	0.030198
GCST90200035	GCST90199850	0.0226188	0.034476
GCST90200035	GCST90199851	0.00646162	0.025156
GCST90200035	GCST90199852	0.045934	0.050206
GCST90200035	GCST90199853	0.0141504	0.021864
GCST90200035	GCST90199854	-0.00524201	-0.0065619
GCST90200035	GCST90199855	-0.0205845	-0.010686
GCST90200035	GCST90199856	0.0426221	0.056038
GCST90200035	GCST90199857	0.00192779	0.0051797
GCST90200035	GCST90199858	-0.0381311	-0.017648
GCST90200035	GCST90199859	0.0220167	0.03716
GCST90200035	GCST90199860	-0.0389924	-0.025394
GCST90200035	GCST90199861	0.119103	0.13029
GCST90200035	GCST90199862	0.0665637	0.065014
GCST90200035	GCST90199863	-0.0135968	0.007864
GCST90200035	GCST90199864	-0.15779	-0.14948
GCST90200035	GCST90199865	0.0938966	0.092901
GCST90200035	GCST90199866	-0.00238794	0.0034732
GCST90200035	GCST90199867	0.0916246	0.096196
GCST90200035	GCST90199868	0.0214417	0.043402
GCST90200035	GCST90199869	0.0213198	0.024481
GCST90200035	GCST90199870	0.090615	0.10533
GCST90200035	GCST90199871	0.0037204	0.020636
GCST90200035	GCST90199872	0.0294136	0.048253
GCST90200035	GCST90199873	0.0794558	0.085586
GCST90200035	GCST90199874	0.062044	0.051635
GCST90200035	GCST90199875	0.114775	0.11221
GCST90200035	GCST90199876	0.698216	0.69901
GCST90200035	GCST90199877	-0.0011304	0.013246
GCST90200035	GCST90199878	0.192849	0.20352
GCST90200035	GCST90199879	0.111024	0.11639
GCST90200035	GCST90199880	0.0645779	0.069898
GCST90200035	GCST90199881	-0.101763	-0.089824
GCST90200035	GCST90199882	0.080219	0.093965
GCST90200035	GCST90199883	-0.00959292	0.015401
GCST90200035	GCST90199884	0.0591648	0.057936
GCST90200035	GCST90199885	0.0901793	0.084181
GCST90200035	GCST90199886	-0.158566	-0.157
GCST90200035	GCST90199887	0.115268	0.11485
GCST90200035	GCST90199888	0.108801	0.10807
GCST90200035	GCST90199889	-0.0653857	-0.054475
GCST90200035	GCST90199890	-0.235985	-0.20311
GCST90200035	GCST90199891	0.111148	0.10516
GCST90200035	GCST90199892	-0.0814387	-0.06056
GCST90200035	GCST90199893	0.0959364	0.099018
GCST90200035	GCST90199894	0.151889	0.15922
GCST90200035	GCST90199895	0.384709	0.38631
GCST90200035	GCST90199896	-0.0568029	-0.049408
GCST90200035	GCST90199897	-0.0236984	-0.018108
GCST90200035	GCST90199898	-9.66808e-05	0.024365
GCST90200035	GCST90199899	0.298653	0.30617
GCST90200035	GCST90199900	0.0110572	0.012471
GCST90200035	GCST90199901	-0.0291201	-0.0029322
GCST90200035	GCST90199902	-0.109566	-0.094648
GCST90200035	GCST90199903	0.0117111	0.016618
GCST90200035	GCST90199904	0.0200604	0.021488
GCST90200035	GCST90199905	-0.144177	-0.13015
GCST90200035	GCST90199906	0.281874	0.29252
GCST90200035	GCST90199907	0.107056	0.10694
GCST90200035	GCST90199908	-0.074355	-0.051988
GCST90200035	GCST90199909	0.03742	0.034663
GCST90200035	GCST90199910	0.301844	0.30478
GCST90200035	GCST90199911	-0.0665739	-0.045837
GCST90200035	GCST90199912	0.148735	0.15399
GCST90200035	GCST90199913	0.0174861	0.02561
GCST90200035	GCST90199914	-0.129812	-0.10447
GCST90200035	GCST90199915	-0.102714	-0.082467
GCST90200035	GCST90199916	0.156113	0.15657
GCST90200035	GCST90199917	0.0442576	0.055842
GCST90200035	GCST90199918	0.0193266	0.032237
GCST90200035	GCST90199919	0.0569818	0.080386
GCST90200035	GCST90199920	-0.020282	-0.0084813
GCST90200035	GCST90199921	0.0215058	0.021025
GCST90200035	GCST90199922	-0.0301913	-0.029286
GCST90200035	GCST90199923	0.145414	0.14268
GCST90200035	GCST90199924	0.0461273	0.057015
GCST90200035	GCST90199925	0.00351455	0.0035968
GCST90200035	GCST90199926	-0.101537	-0.072474
GCST90200035	GCST90199927	0.0913424	0.09674
GCST90200035	GCST90199928	0.0742592	0.08204
GCST90200035	GCST90199929	0.180399	0.1887
GCST90200035	GCST90199930	0.0567701	0.068132
GCST90200035	GCST90199931	0.00565285	0.021601
GCST90200035	GCST90199932	-0.142744	-0.11603
GCST90200035	GCST90199933	0.0127788	0.024824
GCST90200035	GCST90199934	0.14065	0.13544
GCST90200035	GCST90199935	0.0974959	0.10155
GCST90200035	GCST90199936	0.0279707	0.037654
GCST90200035	GCST90199937	0.113416	0.12795
GCST90200035	GCST90199938	0.0562897	0.058292
GCST90200035	GCST90199939	0.0370874	0.033244
GCST90200035	GCST90199940	0.032095	0.043658
GCST90200035	GCST90199941	-0.155179	-0.15219
GCST90200035	GCST90199942	0.0194148	0.023456
GCST90200035	GCST90199943	-0.0381259	-0.032989
GCST90200035	GCST90199944	-0.0747953	-0.055426
GCST90200035	GCST90199945	0.406953	0.4248
GCST90200035	GCST90199946	0.0257552	0.033989
GCST90200035	GCST90199947	0.453532	0.46009
GCST90200035	GCST90199948	0.0501359	0.060544
GCST90200035	GCST90199949	-0.0246502	-0.031087
GCST90200035	GCST90199950	-0.0202735	-0.016378
GCST90200035	GCST90199951	0.0440719	0.058378
GCST90200035	GCST90199952	-0.0215686	-0.011737
GCST90200035	GCST90199953	0.000896224	-0.0014277
GCST90200035	GCST90199954	0.113146	0.11532
GCST90200035	GCST90199955	0.0281956	0.039305
GCST90200035	GCST90199956	-0.0605023	-0.039173
GCST90200035	GCST90199957	0.048096	0.03869
GCST90200035	GCST90199958	0.111474	0.11744
GCST90200035	GCST90199959	-0.0128202	0.0012821
GCST90200035	GCST90199960	0.0148889	0.023111
GCST90200035	GCST90199961	-0.0131047	-0.0013894
GCST90200035	GCST90199962	-0.0313315	-0.022299
GCST90200035	GCST90199963	0.0251802	0.03747
GCST90200035	GCST90199964	0.0580563	0.071189
GCST90200035	GCST90199965	-0.15043	-0.12445
GCST90200035	GCST90199966	0.265911	0.25911
GCST90200035	GCST90199967	0.010939	0.030224
GCST90200035	GCST90199968	0.0441287	0.060598
GCST90200035	GCST90199969	0.0847828	0.096466
GCST90200035	GCST90199970	0.0647227	0.065374
GCST90200035	GCST90199971	-0.178633	-0.16905
GCST90200035	GCST90199972	0.492874	0.50015
GCST90200035	GCST90199973	0.0624945	0.057863
GCST90200035	GCST90199974	0.0899221	0.097898
GCST90200035	GCST90199975	0.331823	0.34371
GCST90200035	GCST90199976	-0.0348228	-0.015813
GCST90200035	GCST90199977	0.0430214	0.046793
GCST90200035	GCST90199978	-0.0333154	-0.010384
GCST90200035	GCST90199979	0.129512	0.13624
GCST90200035	GCST90199980	0.0428356	0.039985
GCST90200035	GCST90199981	-0.00036285	0.0066928
GCST90200035	GCST90199982	-0.0133874	-0.016739
GCST90200035	GCST90199983	-0.0173491	-0.003832
GCST90200035	GCST90199984	-0.0282343	-0.029985
GCST90200035	GCST90199985	0.0383429	0.048899
GCST90200035	GCST90199986	0.0165235	0.024572
GCST90200035	GCST90199987	-0.00535432	0.014354
GCST90200035	GCST90199988	-0.0239344	-0.026056
GCST90200035	GCST90199989	-0.00199692	0.0035983
GCST90200035	GCST90199990	0.066227	0.07891
GCST90200035	GCST90199991	-0.0203335	-0.016316
GCST90200035	GCST90199992	0.00376255	0.017381
GCST90200035	GCST90199993	-0.102416	-0.094215
GCST90200035	GCST90199994	0.0771782	0.074933
GCST90200035	GCST90199995	0.177782	0.17116
GCST90200035	GCST90199996	0.220523	0.22705
GCST90200035	GCST90199997	0.431832	0.44676
GCST90200035	GCST90199998	0.0334747	0.044705
GCST90200035	GCST90199999	0.0138725	0.033726
GCST90200035	GCST90200000	0.00800854	0.0044406
GCST90200035	GCST90200001	0.374657	0.38935
GCST90200035	GCST90200002	-0.0819851	-0.077933
GCST90200035	GCST90200003	-0.0880891	-0.074333
GCST90200035	GCST90200004	-0.019805	-0.0082702
GCST90200035	GCST90200005	0.0437675	0.056347
GCST90200035	GCST90200006	0.0585142	0.071297
GCST90200035	GCST90200007	0.0151049	0.029474
GCST90200035	GCST90200008	-0.0783937	-0.051462
GCST90200035	GCST90200009	0.0210146	0.039193
GCST90200035	GCST90200010	0.452822	0.46449
GCST90200035	GCST90200011	-0.0284881	-0.021538
GCST90200035	GCST90200012	0.0790662	0.0879
GCST90200035	GCST90200013	0.374874	0.37913
GCST90200035	GCST90200014	0.189724	0.17801
GCST90200035	GCST90200015	0.00259721	0.010611
GCST90200035	GCST90200016	-0.00554439	0.0020916
GCST90200035	GCST90200017	0.42	0.42735
GCST90200035	GCST90200018	-0.107666	-0.077649
GCST90200035	GCST90200019	-0.0147516	-0.0095092
GCST90200035	GCST90200036	-0.0604841	-0.03493
GCST90200035	GCST90200037	0.361784	0.36591
GCST90200035	GCST90200038	0.0144189	0.026835
GCST90200035	GCST90200039	-0.0502039	-0.030607
GCST90200035	GCST90200040	0.496874	0.49619
GCST90200035	GCST90200041	0.441995	0.45293
GCST90200035	GCST90200042	0.0730317	0.087026
GCST90200035	GCST90200043	0.278204	0.29904
GCST90200035	GCST90200044	0.222065	0.21684
GCST90200035	GCST90200045	-0.149143	-0.13034
GCST90200035	GCST90200046	0.119401	0.14132
GCST90200035	GCST90200047	0.417907	0.41731
GCST90200035	GCST90200048	0.184253	0.19318
GCST90200035	GCST90200049	0.659773	0.65612
GCST90200035	GCST90200050	0.02832	0.035449
GCST90200035	GCST90200051	0.0644883	0.070316
GCST90200035	GCST90200052	0.15551	0.17796
GCST90200035	GCST90200053	0.353291	0.36769
GCST90200035	GCST90200054	-0.128982	-0.11525
GCST90200035	GCST90200055	0.356534	0.36607
GCST90200035	GCST90200056	0.462824	0.47758
GCST90200035	GCST90200057	0.491943	0.48918
GCST90200035	GCST90200058	0.172262	0.17574
GCST90200035	GCST90200059	0.512643	0.52583
GCST90200035	GCST90200060	0.446942	0.44303
GCST90200035	GCST90200061	0.271202	0.26755
GCST90200035	GCST90200062	0.0257558	0.036792
GCST90200035	GCST90200063	-0.0629321	-0.048719
GCST90200035	GCST90200064	0.425595	0.43418
GCST90200035	GCST90200065	-0.12814	-0.10432
GCST90200035	GCST90200066	-0.0279044	-0.013536
GCST90200035	GCST90200067	0.332959	0.3495
GCST90200035	GCST90200068	0.0205945	0.029005
GCST90200035	GCST90200069	-0.0836688	-0.066947
GCST90200035	GCST90200070	0.390037	0.38763
GCST90200035	GCST90200071	0.101987	0.11731
GCST90200035	GCST90200072	-0.120058	-0.10441
GCST90200035	GCST90200073	0.231866	0.23582
GCST90200035	GCST90200074	0.112169	0.12043
GCST90200035	GCST90200075	0.239326	0.23986
GCST90200035	GCST90200076	0.340813	0.33368
GCST90200035	GCST90200077	0.310476	0.31583
GCST90200035	GCST90200078	0.0485059	0.068364
GCST90200035	GCST90200079	-0.231168	-0.22285
GCST90200035	GCST90200080	0.197863	0.21118
GCST90200035	GCST90200081	0.131389	0.12887
GCST90200035	GCST90200082	-0.0428998	-0.027626
GCST90200035	GCST90200083	0.549719	0.55473
GCST90200035	GCST90200084	0.0829932	0.09365
GCST90200035	GCST90200085	0.463057	0.468
GCST90200035	GCST90200086	0.0331684	0.047375
GCST90200035	GCST90200087	0.0128336	0.01666
GCST90200035	GCST90200088	-0.0405097	-0.017849
GCST90200035	GCST90200089	0.0251091	0.044475
GCST90200035	GCST90200090	0.0306949	0.034047
GCST90200035	GCST90200091	0.101343	0.11493
GCST90200035	GCST90200092	-0.0460002	-0.040455
GCST90200035	GCST90200093	0.0346699	0.055187
GCST90200035	GCST90200094	0.0115854	0.015237
GCST90200035	GCST90200095	0.257483	0.2524
GCST90200035	GCST90200096	-0.00735146	0.0037885
GCST90200035	GCST90200097	-0.0191109	-0.011772
GCST90200035	GCST90200098	0.485952	0.48991
GCST90200035	GCST90200099	0.162083	0.16206
GCST90200035	GCST90200100	-0.039484	-0.018819
GCST90200035	GCST90200101	0.105409	0.10815
GCST90200035	GCST90200102	0.191162	0.18888
GCST90200035	GCST90200103	-0.189861	-0.16566
GCST90200035	GCST90200104	0.0849899	0.091086
GCST90200035	GCST90200105	0.412928	0.42186
GCST90200035	GCST90200106	-0.0914982	-0.070128
GCST90200035	GCST90200107	-0.0348014	-0.0318
GCST90200035	GCST90200108	0.163371	0.16835
GCST90200035	GCST90200109	-0.115077	-0.088104
GCST90200035	GCST90200110	0.145771	0.15523
GCST90200035	GCST90200111	0.0575754	0.070876
GCST90200035	GCST90200112	0.014312	0.017275
GCST90200035	GCST90200113	0.0717577	0.081481
GCST90200035	GCST90200114	0.314018	0.3183
GCST90200035	GCST90200115	0.199429	0.21223
GCST90200035	GCST90200116	0.0901638	0.10711
GCST90200035	GCST90200117	0.112972	0.13083
GCST90200035	GCST90200118	0.438033	0.43774
GCST90200035	GCST90200119	0.208685	0.21027
GCST90200035	GCST90200120	-0.0191206	-0.013317
GCST90200035	GCST90200121	0.0614678	0.070522
GCST90200035	GCST90200122	0.0163164	0.044478
GCST90200035	GCST90200123	0.523692	0.53344
GCST90200035	GCST90200124	0.360569	0.36518
GCST90200035	GCST90200125	0.321783	0.33394
GCST90200035	GCST90200126	0.34212	0.34637
GCST90200035	GCST90200127	0.143397	0.16274
GCST90200035	GCST90200128	0.218992	0.22743
GCST90200035	GCST90200129	0.252006	0.26703
GCST90200035	GCST90200130	0.131801	0.14677
GCST90200035	GCST90200131	0.28499	0.29005
GCST90200035	GCST90200132	0.0987698	0.097814
GCST90200035	GCST90200133	0.0937641	0.108
GCST90200035	GCST90200134	0.385223	0.39198
GCST90200035	GCST90200135	0.264407	0.27344
GCST90200035	GCST90200136	0.337245	0.35858
GCST90200035	GCST90200137	0.241858	0.26928
GCST90200035	GCST90200138	0.0126246	0.0094208
GCST90200035	GCST90200139	0.0246119	0.036914
GCST90200035	GCST90200140	0.275528	0.28616
GCST90200035	GCST90200141	0.0630896	0.061823
GCST90200035	GCST90200142	0.329993	0.33669
GCST90200035	GCST90200143	0.322528	0.32455
GCST90200035	GCST90200144	0.18611	0.18855
GCST90200035	GCST90200145	0.43085	0.44031
GCST90200035	GCST90200146	0.122607	0.14057
GCST90200035	GCST90200147	-0.171711	-0.15994
GCST90200035	GCST90200148	0.283793	0.289
GCST90200035	GCST90200149	0.363274	0.37147
GCST90200035	GCST90200150	-0.0209169	-0.0081806
GCST90200035	GCST90200151	0.115436	0.11146
GCST90200035	GCST90200152	0.0694703	0.059334
GCST90200035	GCST90200153	0.0791568	0.080908
GCST90200035	GCST90200154	0.225949	0.22386
GCST90200035	GCST90200155	0.00207971	0.0074701
GCST90200035	GCST90200156	-0.121963	-0.093142
GCST90200035	GCST90200157	0.238349	0.23261
GCST90200035	GCST90200158	0.0867978	0.094931
GCST90200035	GCST90200159	0.108115	0.10112
GCST90200035	GCST90200160	0.0876265	0.089938
GCST90200035	GCST90200161	0.0139751	0.014524
GCST90200035	GCST90200162	0.0438034	0.037362
GCST90200035	GCST90200163	0.0173954	0.028968
GCST90200035	GCST90200164	0.0431766	0.042173
GCST90200035	GCST90200165	0.0880659	0.090087
GCST90200035	GCST90200166	-0.0084128	-0.001952
GCST90200035	GCST90200167	0.0939494	0.10274
GCST90200035	GCST90200168	-0.125044	-0.095636
GCST90200035	GCST90200169	0.331542	0.33915
GCST90200035	GCST90200170	0.0678722	0.068089
GCST90200035	GCST90200171	0.01135	0.022644
GCST90200035	GCST90200172	0.0883203	0.091453
GCST90200035	GCST90200173	0.0948294	0.10665
GCST90200035	GCST90200174	0.0821669	0.089105
GCST90200035	GCST90200175	-0.080492	-0.060034
GCST90200035	GCST90200176	0.0667037	0.082678
GCST90200035	GCST90200177	-0.0429618	-0.042202
GCST90200035	GCST90200178	-0.0262939	-0.033698
GCST90200035	GCST90200179	0.031369	0.037219
GCST90200035	GCST90200180	0.00851335	0.010233
GCST90200035	GCST90200181	-0.00378269	0.0041777
GCST90200035	GCST90200182	-0.0590858	-0.046355
GCST90200035	GCST90200183	0.101998	0.10638
GCST90200035	GCST90200184	0.0436403	0.046414
GCST90200035	GCST90200185	0.106082	0.11034
GCST90200035	GCST90200186	-0.00023895	0.0054416
GCST90200035	GCST90200187	0.119182	0.12615
GCST90200035	GCST90200188	-0.0462617	-0.031505
GCST90200035	GCST90200189	0.0940284	0.10254
GCST90200035	GCST90200190	0.12904	0.13796
GCST90200035	GCST90200191	-0.178325	-0.1617
GCST90200035	GCST90200192	0.0258464	0.044839
GCST90200035	GCST90200193	0.0351075	0.030827
GCST90200035	GCST90200194	-0.19102	-0.17355
GCST90200035	GCST90200383	-0.0843893	-0.065641
GCST90200035	GCST90200384	0.12772	0.13108
GCST90200035	GCST90200385	-0.013002	-0.00088857
GCST90200035	GCST90200386	-0.0946498	-0.074598
GCST90200035	GCST90200387	0.0193272	0.035238
GCST90200035	GCST90200388	0.0779565	0.087215
GCST90200035	GCST90200389	-0.0879515	-0.071474
GCST90200035	GCST90200390	0.0993495	0.10886
GCST90200035	GCST90200391	-0.000546411	-0.00031225
GCST90200035	GCST90200392	0.075985	0.072925
GCST90200035	GCST90200393	0.0126529	0.018998
GCST90200035	GCST90200394	-0.00953151	-0.00019882
GCST90200035	GCST90200395	0.0214901	0.020444
GCST90200035	GCST90200396	-0.0264942	-0.024989
GCST90200035	GCST90200397	0.0756784	0.092954
GCST90200035	GCST90200398	0.0118719	0.039368
GCST90200035	GCST90200399	-0.0590368	-0.048196
GCST90200035	GCST90200400	0.0506658	0.063788
GCST90200035	GCST90200401	0.0448618	0.04593
GCST90200035	GCST90200402	-0.0754462	-0.062805
GCST90200035	GCST90200403	0.0580806	0.067631
GCST90200035	GCST90200404	-0.0303459	-0.012924
GCST90200035	GCST90200405	0.0223798	0.040706
GCST90200035	GCST90200406	0.111094	0.11275
GCST90200035	GCST90200407	-0.00251669	0.012151
GCST90200035	GCST90200408	-0.110181	-0.085437
GCST90200035	GCST90200409	0.118789	0.1201
GCST90200035	GCST90200410	0.172206	0.17028
GCST90200035	GCST90200411	-0.141664	-0.13358
GCST90200035	GCST90200412	-0.245799	-0.21147
GCST90200035	GCST90200413	-0.021233	-0.015875
GCST90200035	GCST90200414	0.09178	0.097081
GCST90200035	GCST90200415	0.102213	0.10319
GCST90200035	GCST90200416	0.00737222	0.017872
GCST90200035	GCST90200417	-0.0357194	-0.028892
GCST90200035	GCST90200418	0.121487	0.1137
GCST90200035	GCST90200419	0.111907	0.11079
GCST90200035	GCST90200420	0.114741	0.11727
GCST90200035	GCST90200421	-0.102885	-0.10965
GCST90200035	GCST90200422	0.0487694	0.052304
GCST90200035	GCST90200423	0.104475	0.11894
GCST90200035	GCST90200424	-0.019876	-0.0086712
GCST90200035	GCST90200425	0.0254872	0.030902
GCST90200035	GCST90200426	0.00738155	0.025452
GCST90200035	GCST90200427	0.0121728	0.024282
GCST90200035	GCST90200428	0.110673	0.10869
GCST90200035	GCST90200429	0.0284279	0.032894
GCST90200035	GCST90200430	-0.136813	-0.11131
GCST90200035	GCST90200431	-0.114308	-0.092571
GCST90200035	GCST90200432	0.0128062	0.0048881
GCST90200035	GCST90200433	0.0378667	0.051161
GCST90200035	GCST90200434	0.0834577	0.081059
GCST90200035	GCST90200435	-0.0495251	-0.024138
GCST90200035	GCST90200436	0.0276299	0.044302
GCST90200035	GCST90200437	-0.047832	-0.038673
GCST90200035	GCST90200438	0.0709823	0.082596
GCST90200035	GCST90200439	-0.0391834	-0.019291
GCST90200035	GCST90200440	-0.0547406	-0.052463
GCST90200035	GCST90200441	0.0411816	0.045245
GCST90200035	GCST90200442	-0.0706053	-0.059631
GCST90200035	GCST90200443	-0.0389649	-0.026012
GCST90200035	GCST90200444	-0.0868975	-0.078819
GCST90200035	GCST90200445	0.0785667	0.081038
GCST90200035	GCST90200446	0.122462	0.13005
GCST90200035	GCST90200447	-0.0435866	-0.038903
GCST90200035	GCST90200448	0.160827	0.18613
GCST90200035	GCST90200449	-0.0869737	-0.078289
GCST90200035	GCST90200450	0.067724	0.076844
GCST90200035	GCST90200451	0.139333	0.14021
GCST90200035	GCST90200452	0.0941987	0.096454
GCST90200035	GCST90200453	-0.0731771	-0.060759
GCST90200035	GCST90200454	0.0197997	0.03369
GCST90200035	GCST90200455	0.0141033	0.027954
GCST90200035	GCST90200456	-0.0977926	-0.075351
GCST90200035	GCST90200457	0.0770742	0.081977
GCST90200035	GCST90200458	0.158202	0.16064
GCST90200035	GCST90200459	0.0599336	0.074402
GCST90200035	GCST90200460	-0.0283269	-0.018716
GCST90200035	GCST90200461	-0.0634793	-0.056065
GCST90200035	GCST90200462	0.103582	0.10547
GCST90200035	GCST90200463	-0.0219933	-0.0046305
GCST90200035	GCST90200464	0.111879	0.12111
GCST90200035	GCST90200465	-0.054189	-0.043521
GCST90200035	GCST90200466	-0.0608301	-0.05923
GCST90200035	GCST90200467	-0.000282378	0.0044779
GCST90200035	GCST90200468	0.127779	0.13137
GCST90200035	GCST90200469	0.103816	0.10353
GCST90200035	GCST90200470	-0.0123992	-0.00071904
GCST90200035	GCST90200471	-0.0501139	-0.032588
GCST90200035	GCST90200472	0.00807869	0.017805
GCST90200035	GCST90200473	0.0304249	0.026614
GCST90200035	GCST90200474	-0.136266	-0.12161
GCST90200035	GCST90200475	0.114847	0.11198
GCST90200035	GCST90200476	-0.011619	-0.0037839
GCST90200035	GCST90200477	-0.035904	-0.02248
GCST90200035	GCST90200478	-0.00191362	-0.002522
GCST90200035	GCST90200479	0.0414937	0.048926
GCST90200035	GCST90200480	-0.00572798	0.0038481
GCST90200035	GCST90200481	-0.0859848	-0.070482
GCST90200035	GCST90200482	0.0459689	0.046356
GCST90200035	GCST90200483	0.0561787	0.061306
GCST90200035	GCST90200484	0.0509373	0.072286
GCST90200035	GCST90200485	-0.0402804	-0.025584
GCST90200035	GCST90200486	-0.0243778	5.7824e-05
GCST90200035	GCST90200487	-0.0783818	-0.066124
GCST90200035	GCST90200488	-0.139677	-0.117
GCST90200035	GCST90200489	-0.0496074	-0.054519
GCST90200035	GCST90200490	0.0332403	0.054097
GCST90200035	GCST90200491	-0.0969802	-0.059462
GCST90200035	GCST90200492	0.00794313	0.016831
GCST90200035	GCST90200493	-0.0192535	-0.017807
GCST90200035	GCST90200494	-0.0257206	-0.014341
GCST90200035	GCST90200495	0.0680768	0.086101
GCST90200035	GCST90200496	-0.0482644	-0.02834
GCST90200035	GCST90200497	-0.0054173	0.019117
GCST90200035	GCST90200498	0.0577589	0.072147
GCST90200035	GCST90200499	-0.0374278	-0.037737
GCST90200035	GCST90200500	0.000802336	0.020879
GCST90200035	GCST90200501	-0.0225439	-0.025387
GCST90200035	GCST90200502	0.0923476	0.10323
GCST90200035	GCST90200503	0.0301113	0.02453
GCST90200035	GCST90200504	0.0411488	0.053138
GCST90200035	GCST90200505	-0.011229	-0.0022462
GCST90200035	GCST90200506	-0.0102926	-0.0027025
GCST90200035	GCST90200507	0.0304195	0.04462
GCST90200035	GCST90200508	0.0128177	0.023318
GCST90200035	GCST90200509	0.0298736	0.022135
GCST90200035	GCST90200510	-0.0741998	-0.057971
GCST90200035	GCST90200511	0.00165325	0.0081123
GCST90200035	GCST90200512	-0.00602669	0.0066489
GCST90200035	GCST90200513	0.00804254	0.003292
GCST90200035	GCST90200514	-0.0282773	-0.016453
GCST90200035	GCST90200515	0.0137342	0.017996
GCST90200035	GCST90200516	0.0499466	0.059114
GCST90200035	GCST90200517	0.0699682	0.086512
GCST90200035	GCST90200518	0.0922981	0.087617
GCST90200035	GCST90200519	-0.0241395	-0.015363
GCST90200035	GCST90200520	0.0245537	0.033535
GCST90200035	GCST90200521	0.01629	0.022628
GCST90200035	GCST90200522	0.0245172	0.024554
GCST90200035	GCST90200523	0.0263946	0.047294
GCST90200035	GCST90200524	-0.00992189	-0.00053514
GCST90200035	GCST90200525	-0.0249854	-0.02461
GCST90200035	GCST90200526	-0.201161	-0.16965
GCST90200035	GCST90200527	0.139085	0.15202
GCST90200035	GCST90200528	-0.0166689	-0.011242
GCST90200035	GCST90200529	0.124822	0.14582
GCST90200035	GCST90200530	0.182411	0.20181
GCST90200035	GCST90200531	0.0585814	0.068254
GCST90200035	GCST90200532	-0.119475	-0.10959
GCST90200035	GCST90200533	-0.00693981	0.0027279
GCST90200035	GCST90200534	0.0454658	0.067328
GCST90200035	GCST90200535	-0.00918408	-0.017725
GCST90200035	GCST90200536	0.0287993	0.02911
GCST90200035	GCST90200537	-0.0106593	-0.0081028
GCST90200035	GCST90200538	0.00497912	0.013442
GCST90200035	GCST90200539	0.0664435	0.071785
GCST90200035	GCST90200540	-0.0688851	-0.053441
GCST90200035	GCST90200541	-0.0231174	-0.029382
GCST90200035	GCST90200542	0.0542626	0.068009
GCST90200035	GCST90200543	-0.0657727	-0.049267
GCST90200035	GCST90200544	0.0117352	0.018102
GCST90200035	GCST90200545	0.0608097	0.053544
GCST90200035	GCST90200546	0.0708087	0.069494
GCST90200035	GCST90200547	-0.0477294	-0.045992
GCST90200035	GCST90200548	0.00124454	0.019486
GCST90200035	GCST90200549	-0.00217607	-0.0064144
GCST90200035	GCST90200550	-0.111164	-0.093949
GCST90200035	GCST90200551	0.0502111	0.067084
GCST90200035	GCST90200552	0.0394127	0.038746
GCST90200035	GCST90200553	-0.0650471	-0.064699
GCST90200035	GCST90200554	0.00894416	0.01132
GCST90200035	GCST90200555	0.0342098	0.041724
GCST90200035	GCST90200556	-0.0428178	-0.037102
GCST90200035	GCST90200557	0.0174805	0.018278
GCST90200035	GCST90200558	0.0357819	0.034007
GCST90200035	GCST90200559	0.126226	0.12589
GCST90200035	GCST90200560	0.0258056	0.042625
GCST90200035	GCST90200561	0.0143141	0.020558
GCST90200035	GCST90200562	-0.0777486	-0.063128
GCST90200035	GCST90200563	-0.00836373	-0.0003195
GCST90200035	GCST90200564	0.0541416	0.062152
GCST90200035	GCST90200565	0.0748192	0.07655
GCST90200035	GCST90200566	-0.0884037	-0.060118
GCST90200035	GCST90200567	0.0931098	0.10724
GCST90200035	GCST90200568	-0.10573	-0.090675
GCST90200035	GCST90200569	0.0761098	0.080679
GCST90200035	GCST90200570	0.0675065	0.07394
GCST90200035	GCST90200571	-0.0985945	-0.092158
GCST90200035	GCST90200572	-0.00649387	0.010233
GCST90200035	GCST90200573	-0.00773836	0.0047076
GCST90200035	GCST90200574	-0.0682726	-0.055498
GCST90200035	GCST90200575	-0.00169612	-2.6099e-05
GCST90200035	GCST90200576	0.0149019	0.026997
GCST90200035	GCST90200577	0.0260006	0.030756
GCST90200035	GCST90200578	0.0552683	0.075182
GCST90200035	GCST90200579	0.0371754	0.051547
GCST90200035	GCST90200580	0.0116039	0.015404
GCST90200035	GCST90200581	0.0543093	0.076456
GCST90200035	GCST90200582	0.0554884	0.049255
GCST90200035	GCST90200583	0.00289392	0.01451
GCST90200035	GCST90200584	0.028202	0.04652
GCST90200035	GCST90200585	0.0363403	0.058455
GCST90200035	GCST90200586	-0.236691	-0.21507
GCST90200035	GCST90200587	0.0123769	0.016332
GCST90200035	GCST90200588	0.0452324	0.043499
GCST90200035	GCST90200589	0.0698231	0.073727
GCST90200035	GCST90200590	-0.018368	-0.0018906
GCST90200035	GCST90200591	-0.0672154	-0.060106
GCST90200035	GCST90200592	0.1644	0.16839
GCST90200035	GCST90200593	0.0412299	0.048185
GCST90200035	GCST90200594	-0.272969	-0.2518
GCST90200035	GCST90200595	-0.0650828	-0.05425
GCST90200035	GCST90200596	0.044932	0.047012
GCST90200035	GCST90200597	-0.0631232	-0.057283
GCST90200035	GCST90200598	0.0620595	0.075333
GCST90200035	GCST90200599	0.0968013	0.093465
GCST90200035	GCST90200600	-0.0414649	-0.038429
GCST90200035	GCST90200601	-0.1515	-0.12396
GCST90200035	GCST90200602	-0.0813617	-0.066338
GCST90200035	GCST90200603	-0.0741397	-0.058462
GCST90200035	GCST90200604	0.0385091	0.039965
GCST90200035	GCST90200605	0.0419189	0.045974
GCST90200035	GCST90200606	0.0747578	0.075928
GCST90200035	GCST90200607	-0.00344083	0.022359
GCST90200035	GCST90200608	0.022894	0.027198
GCST90200035	GCST90200609	-0.0281564	-0.023331
GCST90200035	GCST90200610	-0.0201872	-0.0096051
GCST90200035	GCST90200611	0.00720836	0.026043
GCST90200035	GCST90200612	0.148167	0.15464
GCST90200035	GCST90200613	-0.0612231	-0.052188
GCST90200035	GCST90200614	0.0614989	0.067118
GCST90200035	GCST90200615	0.2003	0.20094
GCST90200035	GCST90200616	0.0301923	0.041694
GCST90200035	GCST90200617	0.0179072	0.023915
GCST90200035	GCST90200618	0.203617	0.21407
GCST90200035	GCST90200619	-0.104464	-0.08506
GCST90200035	GCST90200620	-0.0507666	-0.0457
GCST90200035	GCST90200621	0.0302496	0.029472
GCST90200035	GCST90200622	0.00491339	0.010924
GCST90200035	GCST90200623	-0.0820772	-0.066497
GCST90200035	GCST90200624	0.0012708	0.021714
GCST90200035	GCST90200625	0.0029206	-0.0027326
GCST90200035	GCST90200626	-0.00165406	0.0092154
GCST90200035	GCST90200627	0.0245684	0.032569
GCST90200035	GCST90200628	0.11491	0.13182
GCST90200035	GCST90200629	-0.111789	-0.083455
GCST90200035	GCST90200630	0.0263751	0.046007
GCST90200035	GCST90200631	0.0226648	0.03693
GCST90200035	GCST90200632	0.0206969	0.020329
GCST90200035	GCST90200633	-0.121941	-0.10775
GCST90200035	GCST90200634	-0.134442	-0.12064
GCST90200035	GCST90200635	0.0672554	0.07331
GCST90200035	GCST90200636	0.0159486	0.039984
GCST90200035	GCST90200637	-0.0529848	-0.047796
GCST90200035	GCST90200638	0.00980158	0.014446
GCST90200035	GCST90200639	-0.0105182	-0.014971
GCST90200035	GCST90200640	0.0328429	0.039052
GCST90200035	GCST90200641	-0.00593136	0.01324
GCST90200035	GCST90200642	0.0166381	0.016947
GCST90200035	GCST90200643	-0.0486627	-0.034687
GCST90200035	GCST90200644	-0.0486669	-0.020709
GCST90200035	GCST90200645	-0.0255888	-0.022892
GCST90200035	GCST90200646	-0.181462	-0.15643
GCST90200035	GCST90200647	0.0776112	0.076877
GCST90200035	GCST90200648	0.0446702	0.052525
GCST90200035	GCST90200649	-0.0230095	-0.0079285
GCST90200035	GCST90200650	-0.00117972	0.01888
GCST90200035	GCST90200651	0.00500156	0.0086937
GCST90200035	GCST90200652	0.0264977	0.043729
GCST90200035	GCST90200653	0.00791557	0.015502
GCST90200035	GCST90200654	0.0369156	0.040748
GCST90200035	GCST90200655	0.031001	0.037468
GCST90200035	GCST90200656	-0.110182	-0.080296
GCST90200035	GCST90200657	0.0667282	0.077252
GCST90200035	GCST90200658	-0.0390599	-0.010084
GCST90200035	GCST90200659	0.0485332	0.048663
GCST90200035	GCST90200660	-0.052047	-0.044856
GCST90200035	GCST90200661	-0.0768012	-0.053373
GCST90200035	GCST90200662	-0.0381003	-0.030256
GCST90200035	GCST90200663	-0.0119712	0.0015492
GCST90200035	GCST90200664	0.0464093	0.036581
GCST90200035	GCST90200665	-0.172639	-0.15292
GCST90200035	GCST90200666	-0.11698	-0.091207
GCST90200035	GCST90200667	0.0401329	0.048929
GCST90200035	GCST90200668	0.0469422	0.045224
GCST90200035	GCST90200669	-0.0615672	-0.047379
GCST90200035	GCST90200670	0.0941263	0.10578
GCST90200035	GCST90200671	-0.117643	-0.078508
GCST90200035	GCST90200672	-0.0692648	-0.056549
GCST90200035	GCST90200673	-0.125193	-0.099179
GCST90200035	GCST90200674	0.0310513	0.042636
GCST90200035	GCST90200675	0.0401032	0.052752
GCST90200035	GCST90200676	0.00335417	0.0062237
GCST90200035	GCST90200677	0.0171177	0.029342
GCST90200035	GCST90200678	0.00905624	0.009063
GCST90200035	GCST90200679	0.025217	0.028895
GCST90200035	GCST90200680	0.00992625	0.015557
GCST90200035	GCST90200681	-0.114159	-0.089119
GCST90200035	GCST90200682	0.0397099	0.044112
GCST90200035	GCST90200683	-0.0619353	-0.052018
GCST90200035	GCST90200684	0.00971557	0.02314
GCST90200035	GCST90200685	-0.0127961	0.010788
GCST90200035	GCST90200686	0.00816243	0.01825
GCST90200035	GCST90200687	0.0663855	0.078062
GCST90200035	GCST90200688	-0.0619606	-0.044774
GCST90200035	GCST90200689	-0.0210464	-0.013114
GCST90200035	GCST90200690	-0.0432084	-0.026232
GCST90200035	GCST90200691	0.081434	0.075736
GCST90200035	GCST90200692	0.0436376	0.070086
GCST90200035	GCST90200693	-0.0567538	-0.043434
GCST90200035	GCST90200694	0.115572	0.11813
GCST90200035	GCST90200695	0.0518672	0.06431
GCST90200035	GCST90200696	-0.0116599	-0.010908
GCST90200035	GCST90200697	-0.0224699	-0.013112
GCST90200035	GCST90200698	-0.0227753	-0.0098353
GCST90200035	GCST90200699	-0.0288353	-0.010266
GCST90200035	GCST90200700	0.0129699	0.027157
GCST90200035	GCST90200701	0.00782407	0.0099687
GCST90200035	GCST90200702	0.0135763	0.017178
GCST90200035	GCST90200703	0.0338655	0.035931
GCST90200035	GCST90200704	0.0509264	0.059939
GCST90200035	GCST90200705	-0.0213073	-0.0038925
GCST90200035	GCST90200706	0.0233566	0.023562
GCST90200035	GCST90200707	0.0656791	0.061056
GCST90200035	GCST90200708	-0.0525147	-0.034909
GCST90200035	GCST90200709	-0.0877488	-0.072015
GCST90200035	GCST90200710	0.0348943	0.041078
GCST90200035	GCST90200711	0.0380249	0.049806
GCST90200036	GCST90199621	0.0822514	0.0942
GCST90200036	GCST90199622	0.0260887	0.0307
GCST90200036	GCST90199623	0.00444124	-0.0009
GCST90200036	GCST90199624	-0.0560632	-0.065
GCST90200036	GCST90199625	-0.0316652	-0.0397
GCST90200036	GCST90199626	0.051684	0.0543
GCST90200036	GCST90199627	-0.0445291	-0.0346
GCST90200036	GCST90199628	-0.0090792	0.0052
GCST90200036	GCST90199629	0.0530773	0.0744
GCST90200036	GCST90199630	-0.0856364	-0.0763
GCST90200036	GCST90199631	0.148303	0.1503
GCST90200036	GCST90199632	-0.0431157	-0.0273
GCST90200036	GCST90199633	0.0431998	0.0351
GCST90200036	GCST90199634	0.0975028	0.0874
GCST90200036	GCST90199635	-0.146958	-0.1226
GCST90200036	GCST90199636	0.0695233	0.071
GCST90200036	GCST90199637	0.0431715	0.0428
GCST90200036	GCST90199638	0.0999982	0.0997
GCST90200036	GCST90199639	0.0209926	0.0271
GCST90200036	GCST90199640	-0.052298	-0.0614
GCST90200036	GCST90199641	0.0783969	0.0694
GCST90200036	GCST90199642	0.151395	0.1547
GCST90200036	GCST90199643	0.0470978	0.0456
GCST90200036	GCST90199644	0.00690145	0.0214
GCST90200036	GCST90199645	-0.0131057	-0.013
GCST90200036	GCST90199646	-0.10127	-0.0896
GCST90200036	GCST90199647	0.0520187	0.0501
GCST90200036	GCST90199648	0.00229493	0.0279
GCST90200036	GCST90199649	0.278605	0.2714
GCST90200036	GCST90199650	0.07948	0.0885
GCST90200036	GCST90199651	0.183399	0.2084
GCST90200036	GCST90199652	-0.126516	-0.1195
GCST90200036	GCST90199653	0.270586	0.2805
GCST90200036	GCST90199654	0.0170821	0.025
GCST90200036	GCST90199655	0.146142	0.1498
GCST90200036	GCST90199656	0.0254907	0.0259
GCST90200036	GCST90199657	0.00929585	0.0182
GCST90200036	GCST90199658	0.107556	0.1096
GCST90200036	GCST90199659	0.203661	0.2145
GCST90200036	GCST90199660	0.0630995	0.085
GCST90200036	GCST90199661	0.0550347	0.0432
GCST90200036	GCST90199662	0.107095	0.0981
GCST90200036	GCST90199663	-0.0951304	-0.0838
GCST90200036	GCST90199664	0.0226198	0.0312
GCST90200036	GCST90199665	-0.0640678	-0.0597
GCST90200036	GCST90199666	0.259898	0.2607
GCST90200036	GCST90199667	0.094848	0.091
GCST90200036	GCST90199668	0.155046	0.1534
GCST90200036	GCST90199669	0.0941195	0.0956
GCST90200036	GCST90199670	-0.0304355	-0.0155
GCST90200036	GCST90199671	0.051379	0.0457
GCST90200036	GCST90199672	-0.0851381	-0.0581
GCST90200036	GCST90199673	-0.00579837	0.0061
GCST90200036	GCST90199674	0.164919	0.1768
GCST90200036	GCST90199675	0.076157	0.0847
GCST90200036	GCST90199676	0.517528	0.5071
GCST90200036	GCST90199677	0.181498	0.1796
GCST90200036	GCST90199678	-0.0805094	-0.0652
GCST90200036	GCST90199679	-0.0191865	-0.0165
GCST90200036	GCST90199680	0.0532683	0.0457
GCST90200036	GCST90199681	-0.0954875	-0.0826
GCST90200036	GCST90199682	0.0426739	0.0415
GCST90200036	GCST90199683	-0.0162316	-0.0196
GCST90200036	GCST90199684	0.403747	0.4126
GCST90200036	GCST90199685	0.271237	0.276
GCST90200036	GCST90199686	-0.138784	-0.111
GCST90200036	GCST90199687	-0.0774074	-0.061
GCST90200036	GCST90199688	-0.079044	-0.0607
GCST90200036	GCST90199689	0.0215335	0.0209
GCST90200036	GCST90199690	-0.0333613	-0.0206
GCST90200036	GCST90199691	0.0796275	0.0932
GCST90200036	GCST90199692	0.0632374	0.056
GCST90200036	GCST90199693	0.103309	0.1019
GCST90200036	GCST90199694	0.0375457	0.0503
GCST90200036	GCST90199695	-0.0135332	0.0015
GCST90200036	GCST90199696	-0.0417287	-0.0428
GCST90200036	GCST90199697	0.0343216	0.0499
GCST90200036	GCST90199698	-0.0762292	-0.0746
GCST90200036	GCST90199699	0.00640659	0.016
GCST90200036	GCST90199700	0.124461	0.1317
GCST90200036	GCST90199701	-0.00723438	-0.0022
GCST90200036	GCST90199702	-0.0211958	-0.013
GCST90200036	GCST90199703	0.166594	0.1632
GCST90200036	GCST90199704	0.0126048	0.0056
GCST90200036	GCST90199705	-0.0744068	-0.0614
GCST90200036	GCST90199706	-0.00369725	0.0134
GCST90200036	GCST90199707	0.00823022	0.0241
GCST90200036	GCST90199708	0.113857	0.1038
GCST90200036	GCST90199709	0.267049	0.2684
GCST90200036	GCST90199710	0.217444	0.2198
GCST90200036	GCST90199711	0.2605	0.2614
GCST90200036	GCST90199712	-0.0519055	-0.0228
GCST90200036	GCST90199713	0.248723	0.258
GCST90200036	GCST90199714	0.132016	0.1362
GCST90200036	GCST90199715	0.215577	0.2194
GCST90200036	GCST90199716	0.0782501	0.0764
GCST90200036	GCST90199717	0.0312986	0.0381
GCST90200036	GCST90199718	0.0442925	0.0458
GCST90200036	GCST90199719	-0.0595765	-0.0508
GCST90200036	GCST90199720	0.0701294	0.0708
GCST90200036	GCST90199721	0.201606	0.2163
GCST90200036	GCST90199722	0.0625232	0.0714
GCST90200036	GCST90199723	0.172733	0.1788
GCST90200036	GCST90199724	0.0334751	0.0307
GCST90200036	GCST90199725	-0.0472843	-0.0444
GCST90200036	GCST90199726	0.0648199	0.0657
GCST90200036	GCST90199727	0.042447	0.0527
GCST90200036	GCST90199728	0.226547	0.2304
GCST90200036	GCST90199729	0.0251991	0.0307
GCST90200036	GCST90199730	0.182003	0.1842
GCST90200036	GCST90199731	0.257998	0.265
GCST90200036	GCST90199732	0.0842101	0.0985
GCST90200036	GCST90199733	0.183776	0.1983
GCST90200036	GCST90199734	-0.0255274	-0.0185
GCST90200036	GCST90199735	0.0230352	0.0417
GCST90200036	GCST90199736	0.127709	0.1336
GCST90200036	GCST90199737	-0.0153861	-0.0151
GCST90200036	GCST90199738	-0.014072	-0.014
GCST90200036	GCST90199739	0.0187722	0.0154
GCST90200036	GCST90199740	-0.0645672	-0.0576
GCST90200036	GCST90199741	-0.156499	-0.1363
GCST90200036	GCST90199742	-0.111008	-0.0882
GCST90200036	GCST90199743	0.086758	0.0905
GCST90200036	GCST90199744	0.176752	0.1845
GCST90200036	GCST90199745	0.124582	0.1294
GCST90200036	GCST90199746	0.107246	0.1043
GCST90200036	GCST90199747	0.0853	0.0784
GCST90200036	GCST90199748	0.153459	0.1623
GCST90200036	GCST90199749	0.00102824	0.0012
GCST90200036	GCST90199750	0.105267	0.114
GCST90200036	GCST90199751	-0.0252267	-0.0249
GCST90200036	GCST90199752	-0.0126033	-0.0225
GCST90200036	GCST90199753	0.0951145	0.0968
GCST90200036	GCST90199754	-0.0273366	-0.011
GCST90200036	GCST90199755	0.00758387	0.0205
GCST90200036	GCST90199756	0.0559546	0.0581
GCST90200036	GCST90199757	0.0452586	0.0463
GCST90200036	GCST90199758	0.101972	0.1095
GCST90200036	GCST90199759	0.0459381	0.0404
GCST90200036	GCST90199760	-0.0149839	-0.0068
GCST90200036	GCST90199761	0.0783808	0.0818
GCST90200036	GCST90199762	0.0988002	0.1175
GCST90200036	GCST90199763	-0.00495524	0.0021
GCST90200036	GCST90199764	0.127632	0.1339
GCST90200036	GCST90199765	-0.0129095	-0.0118
GCST90200036	GCST90199766	0.0877229	0.1006
GCST90200036	GCST90199767	0.132695	0.1388
GCST90200036	GCST90199768	-0.038191	-0.036
GCST90200036	GCST90199769	0.0684978	0.0658
GCST90200036	GCST90199770	0.35596	0.3544
GCST90200036	GCST90199771	0.0813901	0.0833
GCST90200036	GCST90199772	0.207993	0.2173
GCST90200036	GCST90199773	0.015073	0.024
GCST90200036	GCST90199774	0.113549	0.1136
GCST90200036	GCST90199775	0.150695	0.1415
GCST90200036	GCST90199776	0.0646185	0.0694
GCST90200036	GCST90199777	0.330217	0.3304
GCST90200036	GCST90199778	0.0594579	0.0697
GCST90200036	GCST90199779	-0.0296632	-0.0276
GCST90200036	GCST90199780	0.361108	0.3681
GCST90200036	GCST90199781	0.0304571	0.0325
GCST90200036	GCST90199783	-0.0830694	-0.0583
GCST90200036	GCST90199784	-0.188808	-0.1554
GCST90200036	GCST90199785	-0.104026	-0.1048
GCST90200036	GCST90199786	0.105777	0.1027
GCST90200036	GCST90199787	-0.0154141	-0.003
GCST90200036	GCST90199788	0.097752	0.1038
GCST90200036	GCST90199789	0.277031	0.2909
GCST90200036	GCST90199790	0.356308	0.3647
GCST90200036	GCST90199791	0.19932	0.1929
GCST90200036	GCST90199792	0.183437	0.1931
GCST90200036	GCST90199793	0.0254423	0.0406
GCST90200036	GCST90199794	0.0467694	0.0499
GCST90200036	GCST90199795	0.24515	0.2574
GCST90200036	GCST90199796	0.275433	0.2796
GCST90200036	GCST90199797	0.121559	0.114
GCST90200036	GCST90199798	-0.0631847	-0.0622
GCST90200036	GCST90199799	-0.0166717	0.0156
GCST90200036	GCST90199800	0.0357385	0.0384
GCST90200036	GCST90199801	-0.031824	-0.0323
GCST90200036	GCST90199802	0.0564719	0.0631
GCST90200036	GCST90199803	-0.0654365	-0.0516
GCST90200036	GCST90199804	0.140995	0.1549
GCST90200036	GCST90199805	0.00214204	-0.0029
GCST90200036	GCST90199806	0.109664	0.1148
GCST90200036	GCST90199807	0.104761	0.1001
GCST90200036	GCST90199808	0.0786745	0.0845
GCST90200036	GCST90199809	-0.0802456	-0.0692
GCST90200036	GCST90199810	0.288076	0.2992
GCST90200036	GCST90199811	-0.0466895	-0.0408
GCST90200036	GCST90199812	0.0322175	0.0296
GCST90200036	GCST90199813	-0.087312	-0.0706
GCST90200036	GCST90199814	0.0551616	0.0457
GCST90200036	GCST90199815	0.0409183	0.0536
GCST90200036	GCST90199816	0.0739207	0.0712
GCST90200036	GCST90199817	0.0636452	0.0583
GCST90200036	GCST90199818	0.025395	0.0243
GCST90200036	GCST90199819	-0.113498	-0.0915
GCST90200036	GCST90199820	0.317064	0.3237
GCST90200036	GCST90199821	0.211122	0.221
GCST90200036	GCST90199822	0.186755	0.1919
GCST90200036	GCST90199823	0.0159106	0.0238
GCST90200036	GCST90199824	-0.0771022	-0.0535
GCST90200036	GCST90199825	-0.0481745	-0.0377
GCST90200036	GCST90199826	0.0253598	0.0311
GCST90200036	GCST90199827	0.0244606	0.0182
GCST90200036	GCST90199828	0.0444535	0.0469
GCST90200036	GCST90199829	-0.0690966	-0.0586
GCST90200036	GCST90199830	-0.0657648	-0.0589
GCST90200036	GCST90199831	0.272405	0.2693
GCST90200036	GCST90199832	-0.0254815	-0.0147
GCST90200036	GCST90199833	0.0606858	0.064
GCST90200036	GCST90199834	-0.0261415	-0.0154
GCST90200036	GCST90199835	0.0942446	0.0794
GCST90200036	GCST90199836	-0.0272559	-0.0303
GCST90200036	GCST90199837	-0.168083	-0.1473
GCST90200036	GCST90199838	-0.0615733	-0.0707
GCST90200036	GCST90199839	-0.00590903	0.0127
GCST90200036	GCST90199840	0.0213967	0.0233
GCST90200036	GCST90199841	0.0213421	0.0309
GCST90200036	GCST90199842	0.147267	0.1434
GCST90200036	GCST90199843	0.00684744	0.0064
GCST90200036	GCST90199844	0.237608	0.244
GCST90200036	GCST90199845	0.0123805	0.0116
GCST90200036	GCST90199846	0.0679536	0.0802
GCST90200036	GCST90199847	-0.0362148	-0.0166
GCST90200036	GCST90199848	0.0441811	0.0496
GCST90200036	GCST90199849	-0.0215425	-0.0166
GCST90200036	GCST90199850	-0.00359845	0.0027
GCST90200036	GCST90199851	0.024422	0.0226
GCST90200036	GCST90199852	-0.0408509	-0.0425
GCST90200036	GCST90199853	-0.0291134	-0.0171
GCST90200036	GCST90199854	-0.102215	-0.0925
GCST90200036	GCST90199855	0.0748429	0.0657
GCST90200036	GCST90199856	0.0357306	0.0375
GCST90200036	GCST90199857	-0.0188022	-0.0057
GCST90200036	GCST90199858	0.0786041	0.0771
GCST90200036	GCST90199859	0.0590745	0.0587
GCST90200036	GCST90199860	0.0334014	0.0444
GCST90200036	GCST90199861	-0.0397298	-0.0169
GCST90200036	GCST90199862	-0.0475149	-0.0295
GCST90200036	GCST90199863	-0.000793593	0.0046
GCST90200036	GCST90199864	-0.0849804	-0.0701
GCST90200036	GCST90199865	0.00183973	0.0015
GCST90200036	GCST90199866	0.122317	0.1251
GCST90200036	GCST90199867	0.0452037	0.0515
GCST90200036	GCST90199868	-0.00641477	0.0153
GCST90200036	GCST90199869	0.0386255	0.035
GCST90200036	GCST90199870	0.201185	0.2108
GCST90200036	GCST90199871	0.113983	0.1124
GCST90200036	GCST90199872	0.0941293	0.1045
GCST90200036	GCST90199873	-0.00971681	0.004
GCST90200036	GCST90199874	-0.0721404	-0.0664
GCST90200036	GCST90199875	0.0818681	0.0904
GCST90200036	GCST90199876	-0.149024	-0.1191
GCST90200036	GCST90199877	-0.00842125	-0.0039
GCST90200036	GCST90199878	0.0227037	0.027
GCST90200036	GCST90199879	-0.0197098	0.0098
GCST90200036	GCST90199880	0.019282	0.0236
GCST90200036	GCST90199881	0.0766918	0.0755
GCST90200036	GCST90199882	0.0671939	0.0744
GCST90200036	GCST90199883	0.11882	0.1181
GCST90200036	GCST90199884	0.0372045	0.0177
GCST90200036	GCST90199885	-0.0253266	-0.012
GCST90200036	GCST90199886	0.0052482	0.0006
GCST90200036	GCST90199887	0.220848	0.226
GCST90200036	GCST90199888	-0.102357	-0.0893
GCST90200036	GCST90199889	0.126196	0.1314
GCST90200036	GCST90199890	0.141578	0.1409
GCST90200036	GCST90199891	-0.0789127	-0.0564
GCST90200036	GCST90199892	0.153348	0.1632
GCST90200036	GCST90199893	0.0406765	0.0547
GCST90200036	GCST90199894	-0.0623146	-0.0405
GCST90200036	GCST90199895	-0.0872218	-0.0622
GCST90200036	GCST90199896	0.0686267	0.0764
GCST90200036	GCST90199897	-0.0049164	0.0004
GCST90200036	GCST90199898	0.0828688	0.0992
GCST90200036	GCST90199899	-0.0417221	-0.0087
GCST90200036	GCST90199900	0.0323406	0.034
GCST90200036	GCST90199901	-0.0112662	0.0073
GCST90200036	GCST90199902	0.0460885	0.0508
GCST90200036	GCST90199903	0.0299523	0.0289
GCST90200036	GCST90199904	0.00188274	0.0094
GCST90200036	GCST90199905	0.0882944	0.0873
GCST90200036	GCST90199906	0.0305334	0.0528
GCST90200036	GCST90199907	-0.134188	-0.1139
GCST90200036	GCST90199908	0.183541	0.1874
GCST90200036	GCST90199909	-0.0436693	-0.0438
GCST90200036	GCST90199910	-0.0364583	-0.0067
GCST90200036	GCST90199911	0.0611166	0.0681
GCST90200036	GCST90199912	0.152367	0.1641
GCST90200036	GCST90199913	-0.0521555	-0.052
GCST90200036	GCST90199914	0.310087	0.3068
GCST90200036	GCST90199915	0.0777679	0.0858
GCST90200036	GCST90199916	-0.0350105	-0.0186
GCST90200036	GCST90199917	-0.0785169	-0.0683
GCST90200036	GCST90199918	-0.0282454	-0.0225
GCST90200036	GCST90199919	-0.0313448	-0.0253
GCST90200036	GCST90199920	0.0512869	0.0393
GCST90200036	GCST90199921	0.039363	0.038
GCST90200036	GCST90199922	0.0138426	0.0107
GCST90200036	GCST90199923	0.191793	0.2132
GCST90200036	GCST90199924	-0.0174478	-0.0231
GCST90200036	GCST90199925	-0.0134574	-0.0099
GCST90200036	GCST90199926	0.053842	0.0703
GCST90200036	GCST90199927	-0.0164462	0.0038
GCST90200036	GCST90199928	0.227787	0.2387
GCST90200036	GCST90199929	0.125795	0.1291
GCST90200036	GCST90199930	0.0775981	0.0649
GCST90200036	GCST90199931	-0.059423	-0.0405
GCST90200036	GCST90199932	0.110644	0.1085
GCST90200036	GCST90199933	-0.0655045	-0.044
GCST90200036	GCST90199934	-0.076584	-0.0577
GCST90200036	GCST90199935	-0.12665	-0.1101
GCST90200036	GCST90199936	-0.00155297	0.0039
GCST90200036	GCST90199937	-0.158537	-0.1468
GCST90200036	GCST90199938	0.0164398	0.0131
GCST90200036	GCST90199939	-0.0446293	-0.0295
GCST90200036	GCST90199940	0.00108847	-0.002
GCST90200036	GCST90199941	-0.00917027	-0.0024
GCST90200036	GCST90199942	-0.0415048	-0.0357
GCST90200036	GCST90199943	0.0344815	0.0391
GCST90200036	GCST90199944	-0.0228617	-0.0247
GCST90200036	GCST90199945	0.0808718	0.1018
GCST90200036	GCST90199946	-0.00252686	0.0051
GCST90200036	GCST90199947	-0.0205046	-0.0051
GCST90200036	GCST90199948	-0.019459	-0.0081
GCST90200036	GCST90199949	-0.010324	-0.0024
GCST90200036	GCST90199950	-0.0464854	-0.0481
GCST90200036	GCST90199951	0.00576433	0.0092
GCST90200036	GCST90199952	-0.0377963	-0.0329
GCST90200036	GCST90199953	0.0633358	0.0649
GCST90200036	GCST90199954	-0.0207516	-0.0052
GCST90200036	GCST90199955	-0.0392787	-0.0261
GCST90200036	GCST90199956	-0.0321761	-0.0099
GCST90200036	GCST90199957	0.0196228	0.016
GCST90200036	GCST90199958	0.106899	0.1161
GCST90200036	GCST90199959	0.0882129	0.0957
GCST90200036	GCST90199960	-0.00335742	0.0114
GCST90200036	GCST90199961	-0.00396009	-0.0006
GCST90200036	GCST90199962	0.0484076	0.0511
GCST90200036	GCST90199963	-0.0104016	0.0051
GCST90200036	GCST90199964	-0.0303626	-0.0202
GCST90200036	GCST90199965	0.0375593	0.0369
GCST90200036	GCST90199966	-0.0405427	-0.0249
GCST90200036	GCST90199967	0.0270266	0.0273
GCST90200036	GCST90199968	0.286387	0.3012
GCST90200036	GCST90199969	0.263054	0.2566
GCST90200036	GCST90199970	-0.0835881	-0.0825
GCST90200036	GCST90199971	-0.00448803	0.0036
GCST90200036	GCST90199972	0.0403912	0.0546
GCST90200036	GCST90199973	-0.0350058	-0.0327
GCST90200036	GCST90199974	0.165451	0.1606
GCST90200036	GCST90199975	0.132703	0.1479
GCST90200036	GCST90199976	0.362101	0.3652
GCST90200036	GCST90199977	0.0532524	0.0619
GCST90200036	GCST90199978	0.0335171	0.0516
GCST90200036	GCST90199979	0.0697284	0.0747
GCST90200036	GCST90199980	-0.00614216	-0.0046
GCST90200036	GCST90199981	-0.0580296	-0.0471
GCST90200036	GCST90199982	-0.0250663	-0.0242
GCST90200036	GCST90199983	0.0149887	0.0153
GCST90200036	GCST90199984	-0.0125386	-0.0053
GCST90200036	GCST90199985	-0.0327928	-0.0201
GCST90200036	GCST90199986	0.00125124	0.0122
GCST90200036	GCST90199987	0.0213349	0.0272
GCST90200036	GCST90199988	0.0430075	0.0302
GCST90200036	GCST90199989	0.0101444	0.0143
GCST90200036	GCST90199990	-0.0304766	-0.0249
GCST90200036	GCST90199991	0.056366	0.0575
GCST90200036	GCST90199992	-0.119676	-0.105
GCST90200036	GCST90199993	-0.0100089	-0.0097
GCST90200036	GCST90199994	0.0193793	0.0181
GCST90200036	GCST90199995	-0.0790735	-0.0748
GCST90200036	GCST90199996	-0.182921	-0.1668
GCST90200036	GCST90199997	0.0439647	0.0596
GCST90200036	GCST90199998	-0.0360643	-0.0157
GCST90200036	GCST90199999	-0.0684607	-0.0607
GCST90200036	GCST90200000	-0.0234804	-0.0164
GCST90200036	GCST90200001	-0.0210962	-0.0028
GCST90200036	GCST90200002	0.0100805	0.0075
GCST90200036	GCST90200003	-0.0156609	-0.0095
GCST90200036	GCST90200004	0.0162511	0.0101
GCST90200036	GCST90200005	-0.00420814	0.0002
GCST90200036	GCST90200006	-0.00590716	0.0087
GCST90200036	GCST90200007	-0.0211903	-0.0191
GCST90200036	GCST90200008	0.0644578	0.0757
GCST90200036	GCST90200009	0.00623643	0.0169
GCST90200036	GCST90200010	-0.103221	-0.074
GCST90200036	GCST90200011	0.112525	0.1081
GCST90200036	GCST90200012	0.050451	0.05
GCST90200036	GCST90200013	-0.0655473	-0.0429
GCST90200036	GCST90200014	0.0582623	0.0841
GCST90200036	GCST90200015	0.0457827	0.0611
GCST90200036	GCST90200016	-0.0338774	-0.0235
GCST90200036	GCST90200017	-0.0813796	-0.0552
GCST90200036	GCST90200018	-0.00486043	-0.0002
GCST90200036	GCST90200019	-0.0369807	-0.0255
GCST90200036	GCST90200037	-0.0563329	-0.0411
GCST90200036	GCST90200038	0.413565	0.4078
GCST90200036	GCST90200039	0.242115	0.246
GCST90200036	GCST90200040	-0.0871348	-0.0625
GCST90200036	GCST90200041	0.0809637	0.0876
GCST90200036	GCST90200042	0.200716	0.2071
GCST90200036	GCST90200043	0.0768468	0.1055
GCST90200036	GCST90200044	0.0269984	0.031
GCST90200036	GCST90200045	0.309622	0.298
GCST90200036	GCST90200046	0.0705817	0.0958
GCST90200036	GCST90200047	-0.0964847	-0.0757
GCST90200036	GCST90200048	0.0203552	0.0344
GCST90200036	GCST90200049	0.0867338	0.1024
GCST90200036	GCST90200050	-0.039631	-0.0335
GCST90200036	GCST90200051	0.265829	0.2562
GCST90200036	GCST90200052	-0.051046	-0.0278
GCST90200036	GCST90200053	0.0312664	0.0494
GCST90200036	GCST90200054	0.320378	0.3079
GCST90200036	GCST90200055	-0.185713	-0.167
GCST90200036	GCST90200056	0.226104	0.2251
GCST90200036	GCST90200057	-0.214851	-0.185
GCST90200036	GCST90200058	0.00209465	0.0135
GCST90200036	GCST90200059	0.186881	0.1884
GCST90200036	GCST90200060	-0.224664	-0.186
GCST90200036	GCST90200061	0.013791	0.0229
GCST90200036	GCST90200062	0.349962	0.3447
GCST90200036	GCST90200063	0.225295	0.2243
GCST90200036	GCST90200064	0.246416	0.2357
GCST90200036	GCST90200065	0.264957	0.2632
GCST90200036	GCST90200066	0.0700018	0.0758
GCST90200036	GCST90200067	0.114793	0.1181
GCST90200036	GCST90200068	-0.0330157	-0.0165
GCST90200036	GCST90200069	-0.0191655	-0.0129
GCST90200036	GCST90200070	-0.098718	-0.076
GCST90200036	GCST90200071	0.0354847	0.0488
GCST90200036	GCST90200072	-0.0270578	-0.0271
GCST90200036	GCST90200073	0.0854848	0.0788
GCST90200036	GCST90200074	0.179267	0.191
GCST90200036	GCST90200075	-0.0660266	-0.0497
GCST90200036	GCST90200076	-0.0356592	-0.0241
GCST90200036	GCST90200077	0.145896	0.1532
GCST90200036	GCST90200078	0.305471	0.3009
GCST90200036	GCST90200079	0.17319	0.1532
GCST90200036	GCST90200080	0.310918	0.3132
GCST90200036	GCST90200081	-0.0609169	-0.0607
GCST90200036	GCST90200082	0.0568741	0.0655
GCST90200036	GCST90200083	-0.131175	-0.0905
GCST90200036	GCST90200084	0.041774	0.0549
GCST90200036	GCST90200085	-0.0137942	0.0014
GCST90200036	GCST90200086	0.0377023	0.0505
GCST90200036	GCST90200087	-0.0640241	-0.0529
GCST90200036	GCST90200088	0.0404032	0.0323
GCST90200036	GCST90200089	0.01494	0.0313
GCST90200036	GCST90200090	0.086714	0.0986
GCST90200036	GCST90200091	0.0176651	0.0354
GCST90200036	GCST90200092	-0.0252066	-0.021
GCST90200036	GCST90200093	-0.0389845	-0.0333
GCST90200036	GCST90200094	-0.031736	-0.0383
GCST90200036	GCST90200095	-0.0443528	-0.0316
GCST90200036	GCST90200096	-0.0156941	-0.0131
GCST90200036	GCST90200097	-0.0315363	-0.0336
GCST90200036	GCST90200098	-0.170655	-0.1499
GCST90200036	GCST90200099	0.0984065	0.1102
GCST90200036	GCST90200100	-0.0126089	0.0128
GCST90200036	GCST90200101	-0.121174	-0.1037
GCST90200036	GCST90200102	0.212748	0.2045
GCST90200036	GCST90200103	0.253185	0.2504
GCST90200036	GCST90200104	0.180181	0.1923
GCST90200036	GCST90200105	-0.100716	-0.0646
GCST90200036	GCST90200106	0.0565099	0.0593
GCST90200036	GCST90200107	0.0525985	0.0575
GCST90200036	GCST90200108	0.050455	0.0685
GCST90200036	GCST90200109	0.23672	0.2374
GCST90200036	GCST90200110	0.147686	0.1495
GCST90200036	GCST90200111	0.189132	0.1832
GCST90200036	GCST90200112	0.0437235	0.0543
GCST90200036	GCST90200113	0.0265626	0.0403
GCST90200036	GCST90200114	-0.0813944	-0.0511
GCST90200036	GCST90200115	0.102381	0.1185
GCST90200036	GCST90200116	0.105025	0.1236
GCST90200036	GCST90200117	0.0465142	0.0613
GCST90200036	GCST90200118	-0.0913098	-0.0687
GCST90200036	GCST90200119	-0.0454107	-0.0251
GCST90200036	GCST90200120	0.0156483	0.0226
GCST90200036	GCST90200121	0.114191	0.1257
GCST90200036	GCST90200122	0.267408	0.2785
GCST90200036	GCST90200123	0.179729	0.1878
GCST90200036	GCST90200124	-0.14175	-0.1156
GCST90200036	GCST90200125	0.0352751	0.0554
GCST90200036	GCST90200126	0.00849667	0.0285
GCST90200036	GCST90200127	-0.0484238	-0.0371
GCST90200036	GCST90200128	-0.0898547	-0.0863
GCST90200036	GCST90200129	0.0146019	0.0234
GCST90200036	GCST90200130	-0.0183082	-0.0002
GCST90200036	GCST90200131	0.0517781	0.0656
GCST90200036	GCST90200132	0.00204485	0.0054
GCST90200036	GCST90200133	0.0395035	0.047
GCST90200036	GCST90200134	-0.0286186	-0.0071
GCST90200036	GCST90200135	-0.0877194	-0.0679
GCST90200036	GCST90200136	0.0680912	0.0861
GCST90200036	GCST90200137	0.00739705	0.0258
GCST90200036	GCST90200138	0.224328	0.2102
GCST90200036	GCST90200139	0.123507	0.1281
GCST90200036	GCST90200140	-0.167953	-0.1454
GCST90200036	GCST90200141	0.0756944	0.0819
GCST90200036	GCST90200142	-0.0914212	-0.0722
GCST90200036	GCST90200143	0.086624	0.089
GCST90200036	GCST90200144	0.0231453	0.0291
GCST90200036	GCST90200145	-0.000439187	0.0293
GCST90200036	GCST90200146	0.00821078	0.0144
GCST90200036	GCST90200147	0.073207	0.0838
GCST90200036	GCST90200148	-0.0226394	-0.0099
GCST90200036	GCST90200149	0.118852	0.1288
GCST90200036	GCST90200150	0.0844455	0.0893
GCST90200036	GCST90200151	0.144813	0.1448
GCST90200036	GCST90200152	-0.056854	-0.0594
GCST90200036	GCST90200153	-0.0669846	-0.0583
GCST90200036	GCST90200154	-0.113824	-0.0819
GCST90200036	GCST90200155	-0.00646802	-0.0093
GCST90200036	GCST90200156	0.17725	0.1717
GCST90200036	GCST90200157	-0.121988	-0.1025
GCST90200036	GCST90200158	0.0940859	0.0795
GCST90200036	GCST90200159	-0.00901625	-0.0066
GCST90200036	GCST90200160	-0.0335918	-0.0305
GCST90200036	GCST90200161	0.169914	0.1643
GCST90200036	GCST90200162	0.015697	0.0127
GCST90200036	GCST90200163	0.0168269	0.0089
GCST90200036	GCST90200164	0.0448032	0.035
GCST90200036	GCST90200165	-0.0905718	-0.0882
GCST90200036	GCST90200166	0.0416707	0.051
GCST90200036	GCST90200167	0.00698916	0.0068
GCST90200036	GCST90200168	0.141448	0.1452
GCST90200036	GCST90200169	0.04887	0.0748
GCST90200036	GCST90200170	-0.119236	-0.1124
GCST90200036	GCST90200171	0.0403691	0.0544
GCST90200036	GCST90200172	-0.0104459	-0.0009
GCST90200036	GCST90200173	-0.0102429	-0.0135
GCST90200036	GCST90200174	-0.0491269	-0.0617
GCST90200036	GCST90200175	0.0566117	0.0527
GCST90200036	GCST90200176	0.00353226	-0.0042
GCST90200036	GCST90200177	0.0113625	0.0118
GCST90200036	GCST90200178	-0.0133463	-0.0158
GCST90200036	GCST90200179	-0.093827	-0.0851
GCST90200036	GCST90200180	-0.0139598	-0.0181
GCST90200036	GCST90200181	0.026654	0.0338
GCST90200036	GCST90200182	0.0478933	0.0438
GCST90200036	GCST90200183	-0.111512	-0.0893
GCST90200036	GCST90200184	-0.0204066	-0.0149
GCST90200036	GCST90200185	-0.0880945	-0.0802
GCST90200036	GCST90200186	0.120278	0.1085
GCST90200036	GCST90200187	0.10284	0.1167
GCST90200036	GCST90200188	-0.00805729	-0.0079
GCST90200036	GCST90200189	0.115329	0.1185
GCST90200036	GCST90200190	0.0319694	0.0526
GCST90200036	GCST90200191	0.095398	0.0952
GCST90200036	GCST90200192	-0.0714981	-0.0585
GCST90200036	GCST90200193	0.00648612	0.0108
GCST90200036	GCST90200194	0.0988366	0.0904
GCST90200036	GCST90200383	0.0189717	0.0213
GCST90200036	GCST90200384	-0.0596112	-0.0451
GCST90200036	GCST90200385	0.0167617	0.0219
GCST90200036	GCST90200386	0.076159	0.076
GCST90200036	GCST90200387	0.0456602	0.0506
GCST90200036	GCST90200388	0.260716	0.2698
GCST90200036	GCST90200389	0.0968343	0.0953
GCST90200036	GCST90200390	0.244589	0.2476
GCST90200036	GCST90200391	-0.0206728	-0.0128
GCST90200036	GCST90200392	-0.0238859	-0.0175
GCST90200036	GCST90200393	-0.0206653	-0.0125
GCST90200036	GCST90200394	0.0372519	0.0316
GCST90200036	GCST90200395	-0.024403	-0.0152
GCST90200036	GCST90200396	0.030072	0.0286
GCST90200036	GCST90200397	0.276924	0.2837
GCST90200036	GCST90200398	0.087141	0.0961
GCST90200036	GCST90200399	0.0959188	0.0944
GCST90200036	GCST90200400	0.00277627	0.0118
GCST90200036	GCST90200401	-0.0168126	-0.01
GCST90200036	GCST90200402	0.0571443	0.0662
GCST90200036	GCST90200403	-0.0313079	-0.0279
GCST90200036	GCST90200404	-0.0346904	-0.0289
GCST90200036	GCST90200405	0.153225	0.1522
GCST90200036	GCST90200406	0.00420958	0.0161
GCST90200036	GCST90200407	-0.00222592	0.0089
GCST90200036	GCST90200408	0.111637	0.1165
GCST90200036	GCST90200409	0.110381	0.122
GCST90200036	GCST90200410	0.086421	0.0968
GCST90200036	GCST90200411	0.00745728	0.0137
GCST90200036	GCST90200412	0.181271	0.1692
GCST90200036	GCST90200413	-0.021644	-0.0085
GCST90200036	GCST90200414	0.247276	0.2568
GCST90200036	GCST90200415	-0.223244	-0.2013
GCST90200036	GCST90200416	-0.0126711	-0.0084
GCST90200036	GCST90200417	0.00480142	0.0045
GCST90200036	GCST90200418	-0.00608611	-0.0016
GCST90200036	GCST90200419	-0.134254	-0.1079
GCST90200036	GCST90200420	-0.130678	-0.1168
GCST90200036	GCST90200421	-0.0415102	-0.0344
GCST90200036	GCST90200422	-0.124484	-0.1194
GCST90200036	GCST90200423	-0.0988128	-0.0783
GCST90200036	GCST90200424	0.0393235	0.0316
GCST90200036	GCST90200425	-0.138563	-0.1327
GCST90200036	GCST90200426	-0.0107902	-0.0075
GCST90200036	GCST90200427	0.085592	0.0908
GCST90200036	GCST90200428	0.111772	0.1182
GCST90200036	GCST90200429	-0.00423914	0.0199
GCST90200036	GCST90200430	0.105284	0.1044
GCST90200036	GCST90200431	0.0273515	0.0327
GCST90200036	GCST90200432	-0.0846804	-0.0667
GCST90200036	GCST90200433	-0.0566991	-0.0391
GCST90200036	GCST90200434	-0.0423751	-0.0291
GCST90200036	GCST90200435	0.0466452	0.0543
GCST90200036	GCST90200436	0.0501483	0.046
GCST90200036	GCST90200437	-0.00622507	-0.0081
GCST90200036	GCST90200438	0.143061	0.1344
GCST90200036	GCST90200439	-0.00170005	-0.0048
GCST90200036	GCST90200440	0.0510778	0.0513
GCST90200036	GCST90200441	0.0131342	0.0233
GCST90200036	GCST90200442	0.0903974	0.0867
GCST90200036	GCST90200443	0.0965896	0.1131
GCST90200036	GCST90200444	0.0393288	0.045
GCST90200036	GCST90200445	0.0750204	0.0785
GCST90200036	GCST90200446	0.116262	0.1238
GCST90200036	GCST90200447	0.031525	0.0194
GCST90200036	GCST90200448	0.274092	0.2617
GCST90200036	GCST90200449	0.0127817	0.0131
GCST90200036	GCST90200450	0.0666801	0.0755
GCST90200036	GCST90200451	0.201374	0.2038
GCST90200036	GCST90200452	-0.143816	-0.1201
GCST90200036	GCST90200453	0.0317884	0.0378
GCST90200036	GCST90200454	0.0412933	0.0453
GCST90200036	GCST90200455	0.170278	0.1695
GCST90200036	GCST90200456	0.00559616	0.002
GCST90200036	GCST90200457	0.237988	0.2458
GCST90200036	GCST90200458	-0.154283	-0.1138
GCST90200036	GCST90200459	0.237646	0.2441
GCST90200036	GCST90200460	-0.00122899	-0.0018
GCST90200036	GCST90200461	0.162925	0.1546
GCST90200036	GCST90200462	-0.0528031	-0.0391
GCST90200036	GCST90200463	-0.0465038	-0.0433
GCST90200036	GCST90200464	-0.040234	-0.0323
GCST90200036	GCST90200465	-0.0125739	-0.0101
GCST90200036	GCST90200466	0.180318	0.1769
GCST90200036	GCST90200467	0.0280061	0.0397
GCST90200036	GCST90200468	-0.0705135	-0.0643
GCST90200036	GCST90200469	-0.0249212	-0.0155
GCST90200036	GCST90200470	0.00383665	0.0087
GCST90200036	GCST90200471	0.0393916	0.048
GCST90200036	GCST90200472	-0.101012	-0.0917
GCST90200036	GCST90200473	0.0500848	0.05
GCST90200036	GCST90200474	0.0667603	0.0636
GCST90200036	GCST90200475	-0.0417831	-0.0324
GCST90200036	GCST90200476	-0.0715561	-0.0667
GCST90200036	GCST90200477	0.0245842	0.0268
GCST90200036	GCST90200478	-0.0378801	-0.0331
GCST90200036	GCST90200479	0.00406333	0.0073
GCST90200036	GCST90200480	-0.01759	-0.0187
GCST90200036	GCST90200481	0.0288641	0.0411
GCST90200036	GCST90200482	-0.0452389	-0.0441
GCST90200036	GCST90200483	-0.0986607	-0.0954
GCST90200036	GCST90200484	-0.0703279	-0.0511
GCST90200036	GCST90200485	0.101757	0.0995
GCST90200036	GCST90200486	-0.0393178	-0.0367
GCST90200036	GCST90200487	0.049188	0.0464
GCST90200036	GCST90200488	0.127614	0.119
GCST90200036	GCST90200489	-0.0154191	-0.0044
GCST90200036	GCST90200490	-0.0425879	-0.0501
GCST90200036	GCST90200491	0.0479739	0.0523
GCST90200036	GCST90200492	0.0237361	0.0247
GCST90200036	GCST90200493	-0.066659	-0.06
GCST90200036	GCST90200494	-0.0666386	-0.0669
GCST90200036	GCST90200495	0.0160075	0.0157
GCST90200036	GCST90200496	-0.00802095	-0.0102
GCST90200036	GCST90200497	-0.00814232	-0.0008
GCST90200036	GCST90200498	-0.0353882	-0.0294
GCST90200036	GCST90200499	-0.0217074	-0.0348
GCST90200036	GCST90200500	-0.0432127	-0.0342
GCST90200036	GCST90200501	-0.0519779	-0.0451
GCST90200036	GCST90200502	-0.10802	-0.0966
GCST90200036	GCST90200503	-0.0377607	-0.033
GCST90200036	GCST90200504	0.0332473	0.0299
GCST90200036	GCST90200505	-0.0347629	-0.0333
GCST90200036	GCST90200506	0.0174209	0.0169
GCST90200036	GCST90200507	0.0293794	0.0443
GCST90200036	GCST90200508	-0.0306929	-0.0119
GCST90200036	GCST90200509	-0.0643203	-0.0539
GCST90200036	GCST90200510	-0.0509063	-0.0466
GCST90200036	GCST90200511	-0.065372	-0.0644
GCST90200036	GCST90200512	0.0727848	0.0669
GCST90200036	GCST90200513	-0.0577419	-0.051
GCST90200036	GCST90200514	-0.0321148	-0.0283
GCST90200036	GCST90200515	0.0372287	0.038
GCST90200036	GCST90200516	0.00759785	0.0066
GCST90200036	GCST90200517	-0.0113454	0.0022
GCST90200036	GCST90200518	0.0226599	0.0216
GCST90200036	GCST90200519	-0.0942672	-0.0946
GCST90200036	GCST90200520	0.0156016	0.0175
GCST90200036	GCST90200521	-0.00694894	-0.0032
GCST90200036	GCST90200522	0.0210887	0.0354
GCST90200036	GCST90200523	0.0654786	0.0751
GCST90200036	GCST90200524	-0.00748422	-0.0061
GCST90200036	GCST90200525	0.024465	0.0267
GCST90200036	GCST90200526	0.0581245	0.0617
GCST90200036	GCST90200527	-0.0363564	-0.0279
GCST90200036	GCST90200528	0.0368798	0.0393
GCST90200036	GCST90200529	0.0173418	0.0182
GCST90200036	GCST90200530	0.064836	0.0754
GCST90200036	GCST90200531	0.0445269	0.05
GCST90200036	GCST90200532	-0.00535109	-0.0093
GCST90200036	GCST90200533	0.0509937	0.0411
GCST90200036	GCST90200534	-0.00378353	-0.0103
GCST90200036	GCST90200535	0.00865221	0.0027
GCST90200036	GCST90200536	-0.0165756	-0.0142
GCST90200036	GCST90200537	0.0898739	0.0941
GCST90200036	GCST90200538	0.00882261	0.0142
GCST90200036	GCST90200539	-0.0275789	-0.0247
GCST90200036	GCST90200540	0.0777118	0.065
GCST90200036	GCST90200541	0.0355108	0.0347
GCST90200036	GCST90200542	-0.0811218	-0.0643
GCST90200036	GCST90200543	0.0384145	0.0305
GCST90200036	GCST90200544	-0.0205476	-0.0182
GCST90200036	GCST90200545	-0.0650557	-0.0607
GCST90200036	GCST90200546	-0.0521286	-0.0402
GCST90200036	GCST90200547	-0.0338702	-0.032
GCST90200036	GCST90200548	-0.0226178	-0.0006
GCST90200036	GCST90200549	0.00139911	0.0048
GCST90200036	GCST90200550	0.0902023	0.1
GCST90200036	GCST90200551	0.0670729	0.0648
GCST90200036	GCST90200552	-0.000172685	0.0074
GCST90200036	GCST90200553	-0.0606484	-0.0589
GCST90200036	GCST90200554	0.00676998	0.0124
GCST90200036	GCST90200555	-0.00141875	0.0047
GCST90200036	GCST90200556	0.0250205	0.022
GCST90200036	GCST90200557	0.0243211	0.0263
GCST90200036	GCST90200558	-0.00455067	-0.0144
GCST90200036	GCST90200559	-0.0746276	-0.0598
GCST90200036	GCST90200560	0.0193445	0.0262
GCST90200036	GCST90200561	-0.0076058	0.012
GCST90200036	GCST90200562	-0.0126797	-0.0048
GCST90200036	GCST90200563	0.146087	0.1482
GCST90200036	GCST90200564	-0.0704801	-0.0693
GCST90200036	GCST90200565	-0.00150395	0.0041
GCST90200036	GCST90200566	0.0494478	0.0484
GCST90200036	GCST90200567	0.0469994	0.0532
GCST90200036	GCST90200568	0.146178	0.1417
GCST90200036	GCST90200569	-0.0852915	-0.0714
GCST90200036	GCST90200570	-0.0444907	-0.0443
GCST90200036	GCST90200571	0.0173274	0.0333
GCST90200036	GCST90200572	-0.00764708	-0.0089
GCST90200036	GCST90200573	-0.0370053	-0.0336
GCST90200036	GCST90200574	0.0265617	0.0264
GCST90200036	GCST90200575	0.0834014	0.0998
GCST90200036	GCST90200576	0.0930007	0.0839
GCST90200036	GCST90200577	-0.00595644	-0.0016
GCST90200036	GCST90200578	-0.0402202	-0.0344
GCST90200036	GCST90200579	-0.0597824	-0.0499
GCST90200036	GCST90200580	0.0439524	0.0586
GCST90200036	GCST90200581	0.0388296	0.0456
GCST90200036	GCST90200582	-0.100183	-0.0952
GCST90200036	GCST90200583	-0.0201894	-0.0075
GCST90200036	GCST90200584	0.0424367	0.036
GCST90200036	GCST90200585	0.0680652	0.06
GCST90200036	GCST90200586	0.0283189	0.0273
GCST90200036	GCST90200587	-0.0977893	-0.0845
GCST90200036	GCST90200588	-0.0187496	-0.0226
GCST90200036	GCST90200589	0.0134786	0.0191
GCST90200036	GCST90200590	0.0541003	0.0514
GCST90200036	GCST90200591	0.0576911	0.0553
GCST90200036	GCST90200592	-0.0218551	-0.0086
GCST90200036	GCST90200593	-0.00858418	-0.0079
GCST90200036	GCST90200594	0.0450856	0.0392
GCST90200036	GCST90200595	0.0140316	0.0134
GCST90200036	GCST90200596	-0.0192452	-0.0188
GCST90200036	GCST90200597	0.0731401	0.072
GCST90200036	GCST90200598	0.0211406	0.0347
GCST90200036	GCST90200599	-0.0910147	-0.0845
GCST90200036	GCST90200600	0.0367676	0.0421
GCST90200036	GCST90200601	0.195142	0.1955
GCST90200036	GCST90200602	0.0892803	0.0902
GCST90200036	GCST90200603	0.0758726	0.0787
GCST90200036	GCST90200604	-0.00949187	0.0039
GCST90200036	GCST90200605	0.0467497	0.0365
GCST90200036	GCST90200606	-0.0424612	-0.0373
GCST90200036	GCST90200607	-0.125091	-0.105
GCST90200036	GCST90200608	0.0324423	0.028
GCST90200036	GCST90200609	0.0361812	0.0336
GCST90200036	GCST90200610	0.018535	0.0051
GCST90200036	GCST90200611	0.00057094	0.005
GCST90200036	GCST90200612	0.021818	0.0235
GCST90200036	GCST90200613	0.0497804	0.0458
GCST90200036	GCST90200614	-0.0782469	-0.0786
GCST90200036	GCST90200615	0.00623574	0.0171
GCST90200036	GCST90200616	0.0124509	0.008
GCST90200036	GCST90200617	0.0287711	0.0214
GCST90200036	GCST90200618	0.0437381	0.0548
GCST90200036	GCST90200619	0.128973	0.1321
GCST90200036	GCST90200620	0.0804423	0.0818
GCST90200036	GCST90200621	-0.0536558	-0.0464
GCST90200036	GCST90200622	-0.0321966	-0.0473
GCST90200036	GCST90200623	0.0189678	0.0193
GCST90200036	GCST90200624	0.0099968	0.0274
GCST90200036	GCST90200625	-0.0383703	-0.0117
GCST90200036	GCST90200626	0.0123082	0.0305
GCST90200036	GCST90200627	-0.0174356	-0.0086
GCST90200036	GCST90200628	-0.0749471	-0.0614
GCST90200036	GCST90200629	0.112502	0.1176
GCST90200036	GCST90200630	0.0102234	0.0225
GCST90200036	GCST90200631	-0.0275319	-0.0156
GCST90200036	GCST90200632	-0.0376673	-0.0228
GCST90200036	GCST90200633	0.0948123	0.0822
GCST90200036	GCST90200634	0.0984993	0.098
GCST90200036	GCST90200635	0.00836503	0.0144
GCST90200036	GCST90200636	0.017885	0.0196
GCST90200036	GCST90200637	-0.0539921	-0.0523
GCST90200036	GCST90200638	-0.0191399	-0.0172
GCST90200036	GCST90200639	0.00377279	0.0008
GCST90200036	GCST90200640	0.0781052	0.0863
GCST90200036	GCST90200641	-0.0299233	-0.0196
GCST90200036	GCST90200642	0.0248477	0.0187
GCST90200036	GCST90200643	0.0231793	0.0263
GCST90200036	GCST90200644	0.129254	0.1345
GCST90200036	GCST90200645	-0.0191041	-0.0153
GCST90200036	GCST90200646	0.210073	0.2038
GCST90200036	GCST90200647	-0.0514179	-0.0479
GCST90200036	GCST90200648	0.0144022	0.0157
GCST90200036	GCST90200649	0.135638	0.1437
GCST90200036	GCST90200650	0.0217793	0.026
GCST90200036	GCST90200651	-0.0041458	-0.0065
GCST90200036	GCST90200652	-0.0690135	-0.0652
GCST90200036	GCST90200653	0.0549255	0.0459
GCST90200036	GCST90200654	-0.0121224	-0.0121
GCST90200036	GCST90200655	-0.0329906	-0.0258
GCST90200036	GCST90200656	0.0962376	0.1081
GCST90200036	GCST90200657	0.000234728	0.0137
GCST90200036	GCST90200658	-0.0263816	-0.0176
GCST90200036	GCST90200659	-0.0184258	-0.0036
GCST90200036	GCST90200660	-0.0323643	-0.0277
GCST90200036	GCST90200661	0.0616365	0.0541
GCST90200036	GCST90200662	-0.0734749	-0.0683
GCST90200036	GCST90200663	-0.0112746	-0.004
GCST90200036	GCST90200664	0.0130506	0.0148
GCST90200036	GCST90200665	0.0232959	0.0312
GCST90200036	GCST90200666	0.0741816	0.0809
GCST90200036	GCST90200667	-0.000264819	0.009
GCST90200036	GCST90200668	-0.0390604	-0.0388
GCST90200036	GCST90200669	-0.00649527	-0.005
GCST90200036	GCST90200670	0.002814	0.0117
GCST90200036	GCST90200671	0.163451	0.1627
GCST90200036	GCST90200672	0.0595812	0.0553
GCST90200036	GCST90200673	0.188343	0.2049
GCST90200036	GCST90200674	-0.00587319	-0.0112
GCST90200036	GCST90200675	0.0875581	0.103
GCST90200036	GCST90200676	0.0248842	0.036
GCST90200036	GCST90200677	0.0844034	0.0965
GCST90200036	GCST90200678	0.00145191	0.0144
GCST90200036	GCST90200679	0.00255334	0.0274
GCST90200036	GCST90200680	-0.00699452	-0.0101
GCST90200036	GCST90200681	0.0788744	0.0844
GCST90200036	GCST90200682	0.0362797	0.0334
GCST90200036	GCST90200683	0.0618182	0.0736
GCST90200036	GCST90200684	-0.0186556	0.0002
GCST90200036	GCST90200685	0.157737	0.1485
GCST90200036	GCST90200686	-0.0353701	-0.0175
GCST90200036	GCST90200687	-0.0280184	-0.0182
GCST90200036	GCST90200688	-0.000917419	-0.0022
GCST90200036	GCST90200689	-0.0193603	-0.0122
GCST90200036	GCST90200690	0.075471	0.0973
GCST90200036	GCST90200691	-0.0386205	-0.0397
GCST90200036	GCST90200692	0.231065	0.2176
GCST90200036	GCST90200693	0.0444169	0.0434
GCST90200036	GCST90200694	-0.0680649	-0.0552
GCST90200036	GCST90200695	-0.00417518	0.01
GCST90200036	GCST90200696	0.00423012	0.0083
GCST90200036	GCST90200697	-0.00680243	0.0042
GCST90200036	GCST90200698	-0.0304928	-0.0066
GCST90200036	GCST90200699	0.0850747	0.0798
GCST90200036	GCST90200700	0.0839072	0.0703
GCST90200036	GCST90200701	0.0174276	0.027
GCST90200036	GCST90200702	0.0290802	0.0408
GCST90200036	GCST90200703	0.050177	0.0609
GCST90200036	GCST90200704	-0.022014	-0.011
GCST90200036	GCST90200705	0.117546	0.1321
GCST90200036	GCST90200706	0.0180958	0.0252
GCST90200036	GCST90200707	-0.204339	-0.1851
GCST90200036	GCST90200708	0.0430672	0.0419
GCST90200036	GCST90200709	0.0346548	0.0429
GCST90200036	GCST90200710	0.0098755	0.0114
GCST90200036	GCST90200711	-0.00674973	0.0124
GCST90200037	GCST90199621	-0.049921	-0.0396
GCST90200037	GCST90199622	0.0634061	0.0638
GCST90200037	GCST90199623	-0.000804	-0.0012
GCST90200037	GCST90199624	0.0789095	0.0807
GCST90200037	GCST90199625	0.089498	0.1019
GCST90200037	GCST90199626	0.0395581	0.044
GCST90200037	GCST90199627	0.0773459	0.0835
GCST90200037	GCST90199628	-0.0284429	-0.0111
GCST90200037	GCST90199629	0.201895	0.2302
GCST90200037	GCST90199630	0.000882943	-0.0057
GCST90200037	GCST90199631	0.0174631	0.0183
GCST90200037	GCST90199632	0.0295085	0.033
GCST90200037	GCST90199633	0.0422515	0.054
GCST90200037	GCST90199634	-0.0261055	-0.0145
GCST90200037	GCST90199635	0.0756369	0.0892
GCST90200037	GCST90199636	-0.0770965	-0.0665
GCST90200037	GCST90199637	0.0948758	0.1185
GCST90200037	GCST90199638	0.0631926	0.0818
GCST90200037	GCST90199639	0.00547935	0.0048
GCST90200037	GCST90199640	0.141713	0.1509
GCST90200037	GCST90199641	-0.00172342	0.011
GCST90200037	GCST90199642	-0.0932797	-0.0739
GCST90200037	GCST90199643	0.109083	0.1272
GCST90200037	GCST90199644	0.0847437	0.0905
GCST90200037	GCST90199645	0.0654102	0.079
GCST90200037	GCST90199646	0.0601079	0.065
GCST90200037	GCST90199647	0.024075	0.0392
GCST90200037	GCST90199648	0.0617981	0.0762
GCST90200037	GCST90199649	0.235868	0.2313
GCST90200037	GCST90199650	0.0116933	0.0146
GCST90200037	GCST90199651	-0.0430622	-0.0335
GCST90200037	GCST90199652	-0.0248956	-0.0101
GCST90200037	GCST90199653	0.0772809	0.0908
GCST90200037	GCST90199654	0.0484628	0.0597
GCST90200037	GCST90199655	-0.016615	-0.0218
GCST90200037	GCST90199656	-0.0407771	-0.0255
GCST90200037	GCST90199657	0.137026	0.1514
GCST90200037	GCST90199658	4.09127e-05	0.0004
GCST90200037	GCST90199659	0.16722	0.1803
GCST90200037	GCST90199660	0.203365	0.2204
GCST90200037	GCST90199661	0.0452836	0.053
GCST90200037	GCST90199662	0.0235233	0.0314
GCST90200037	GCST90199663	0.117574	0.1256
GCST90200037	GCST90199664	0.0394788	0.0424
GCST90200037	GCST90199665	0.0845732	0.0699
GCST90200037	GCST90199666	-0.0238146	-0.0195
GCST90200037	GCST90199667	-0.0171987	0.0015
GCST90200037	GCST90199668	-0.0830564	-0.0717
GCST90200037	GCST90199669	-0.050866	-0.0516
GCST90200037	GCST90199670	0.028609	0.0454
GCST90200037	GCST90199671	-0.0473273	-0.036
GCST90200037	GCST90199672	0.102837	0.1074
GCST90200037	GCST90199673	0.0569476	0.0767
GCST90200037	GCST90199674	-0.0947473	-0.0815
GCST90200037	GCST90199675	0.00158082	0.0214
GCST90200037	GCST90199676	0.0491551	0.0692
GCST90200037	GCST90199677	-0.0526236	-0.0535
GCST90200037	GCST90199678	0.101528	0.103
GCST90200037	GCST90199679	0.030044	0.0333
GCST90200037	GCST90199680	0.00832318	0.0077
GCST90200037	GCST90199681	0.246525	0.2562
GCST90200037	GCST90199682	-0.0169594	-0.0141
GCST90200037	GCST90199683	0.000915073	0.0042
GCST90200037	GCST90199684	0.166903	0.1791
GCST90200037	GCST90199685	0.158515	0.1588
GCST90200037	GCST90199686	0.102069	0.1182
GCST90200037	GCST90199687	0.0828886	0.0899
GCST90200037	GCST90199688	-0.020356	-0.0176
GCST90200037	GCST90199689	0.0374798	0.0441
GCST90200037	GCST90199690	0.0502382	0.048
GCST90200037	GCST90199691	-0.0334943	-0.023
GCST90200037	GCST90199692	0.00311885	0.0129
GCST90200037	GCST90199693	-0.0550305	-0.0502
GCST90200037	GCST90199694	0.0157301	0.0313
GCST90200037	GCST90199695	0.00912405	0.0199
GCST90200037	GCST90199696	0.0823355	0.1001
GCST90200037	GCST90199697	0.115595	0.117
GCST90200037	GCST90199698	0.0169451	0.0253
GCST90200037	GCST90199699	0.0848437	0.0934
GCST90200037	GCST90199700	-0.0671869	-0.0599
GCST90200037	GCST90199701	0.0353727	0.0362
GCST90200037	GCST90199702	-0.00442301	-0.0145
GCST90200037	GCST90199703	-0.10568	-0.0827
GCST90200037	GCST90199704	-0.0390077	-0.0365
GCST90200037	GCST90199705	0.0683988	0.0666
GCST90200037	GCST90199706	0.012223	0.0122
GCST90200037	GCST90199707	0.025142	0.0304
GCST90200037	GCST90199708	-0.0211465	-0.0031
GCST90200037	GCST90199709	-0.181416	-0.1708
GCST90200037	GCST90199710	-0.012286	-0.0085
GCST90200037	GCST90199711	-0.0412096	-0.0379
GCST90200037	GCST90199712	0.00719416	0.0134
GCST90200037	GCST90199713	-0.102317	-0.0912
GCST90200037	GCST90199714	-0.0531308	-0.0499
GCST90200037	GCST90199715	-0.116439	-0.1062
GCST90200037	GCST90199716	-0.0285827	-0.0282
GCST90200037	GCST90199717	-0.0303867	-0.0239
GCST90200037	GCST90199718	0.0970863	0.1021
GCST90200037	GCST90199719	0.021972	0.0237
GCST90200037	GCST90199720	-0.0409803	-0.0306
GCST90200037	GCST90199721	-0.0747464	-0.0677
GCST90200037	GCST90199722	-0.0520718	-0.0417
GCST90200037	GCST90199723	-0.0755336	-0.0709
GCST90200037	GCST90199724	0.0641237	0.0649
GCST90200037	GCST90199725	0.158049	0.159
GCST90200037	GCST90199726	-0.0202967	-0.0105
GCST90200037	GCST90199727	0.268339	0.2882
GCST90200037	GCST90199728	-0.0690918	-0.0668
GCST90200037	GCST90199729	0.021512	0.0313
GCST90200037	GCST90199730	-0.0318562	-0.0284
GCST90200037	GCST90199731	-0.121861	-0.1151
GCST90200037	GCST90199732	0.503135	0.5107
GCST90200037	GCST90199733	0.285078	0.2963
GCST90200037	GCST90199734	0.0623911	0.0655
GCST90200037	GCST90199735	0.0281975	0.0426
GCST90200037	GCST90199736	-0.112068	-0.1059
GCST90200037	GCST90199737	0.0191334	0.0265
GCST90200037	GCST90199738	0.0371155	0.0286
GCST90200037	GCST90199739	-0.123494	-0.1293
GCST90200037	GCST90199740	-0.0461069	-0.0394
GCST90200037	GCST90199741	0.100001	0.1126
GCST90200037	GCST90199742	0.541797	0.5564
GCST90200037	GCST90199743	0.24376	0.2469
GCST90200037	GCST90199744	-0.0104271	-0.0053
GCST90200037	GCST90199745	-0.0293183	-0.0043
GCST90200037	GCST90199746	0.00264469	0.0234
GCST90200037	GCST90199747	-0.0139285	0.0063
GCST90200037	GCST90199748	0.0603644	0.0603
GCST90200037	GCST90199749	-0.0109727	-0.0094
GCST90200037	GCST90199750	-0.0204612	-0.0202
GCST90200037	GCST90199751	0.0587974	0.0603
GCST90200037	GCST90199752	-0.0104487	-0.0049
GCST90200037	GCST90199753	0.0268875	0.0323
GCST90200037	GCST90199754	0.0849296	0.0964
GCST90200037	GCST90199755	0.0490549	0.0657
GCST90200037	GCST90199756	0.00299902	0.0152
GCST90200037	GCST90199757	0.0429191	0.0398
GCST90200037	GCST90199758	-0.0802028	-0.0538
GCST90200037	GCST90199759	-0.0125952	-0.0036
GCST90200037	GCST90199760	0.0585435	0.072
GCST90200037	GCST90199761	-0.0876002	-0.0673
GCST90200037	GCST90199762	-0.0911137	-0.0697
GCST90200037	GCST90199763	0.0130573	0.0352
GCST90200037	GCST90199764	-0.104011	-0.0776
GCST90200037	GCST90199765	0.0630254	0.0683
GCST90200037	GCST90199766	-0.0891607	-0.07
GCST90200037	GCST90199767	-0.0855534	-0.0734
GCST90200037	GCST90199768	-0.0417165	-0.0396
GCST90200037	GCST90199769	-0.0615876	-0.0622
GCST90200037	GCST90199770	-0.0815985	-0.0775
GCST90200037	GCST90199771	-0.0301418	-0.0107
GCST90200037	GCST90199772	0.321316	0.3382
GCST90200037	GCST90199773	-0.0233544	-0.0068
GCST90200037	GCST90199774	0.034931	0.0445
GCST90200037	GCST90199775	0.0455945	0.061
GCST90200037	GCST90199776	-0.0708221	-0.0741
GCST90200037	GCST90199777	-0.00301221	0.0121
GCST90200037	GCST90199778	-0.0212424	-0.0021
GCST90200037	GCST90199779	-0.0217126	-0.0166
GCST90200037	GCST90199780	0.152215	0.1553
GCST90200037	GCST90199781	-0.0300698	-0.0359
GCST90200037	GCST90199783	0.0798924	0.0841
GCST90200037	GCST90199784	0.0474497	0.059
GCST90200037	GCST90199785	0.130096	0.1271
GCST90200037	GCST90199786	-0.0427378	-0.0543
GCST90200037	GCST90199787	0.00570617	0.0207
GCST90200037	GCST90199788	-0.135129	-0.1121
GCST90200037	GCST90199789	0.216372	0.2187
GCST90200037	GCST90199790	-0.0565603	-0.0346
GCST90200037	GCST90199791	0.0182128	0.0292
GCST90200037	GCST90199792	0.142699	0.1662
GCST90200037	GCST90199793	0.561886	0.5731
GCST90200037	GCST90199794	0.370569	0.3903
GCST90200037	GCST90199795	0.058125	0.0685
GCST90200037	GCST90199796	-0.127789	-0.1237
GCST90200037	GCST90199797	0.0345915	0.043
GCST90200037	GCST90199798	0.0625951	0.0643
GCST90200037	GCST90199799	-0.0645429	-0.0351
GCST90200037	GCST90199800	-0.0123395	-0.0076
GCST90200037	GCST90199801	0.058211	0.0764
GCST90200037	GCST90199802	-0.0676996	-0.0429
GCST90200037	GCST90199803	0.146174	0.1512
GCST90200037	GCST90199804	0.0642667	0.0755
GCST90200037	GCST90199805	0.0816899	0.0771
GCST90200037	GCST90199806	0.0089416	0.0099
GCST90200037	GCST90199807	0.00154015	0.0009
GCST90200037	GCST90199808	0.216533	0.2279
GCST90200037	GCST90199809	0.0196125	0.0268
GCST90200037	GCST90199810	0.140103	0.1552
GCST90200037	GCST90199811	0.0320844	0.0327
GCST90200037	GCST90199812	0.0431003	0.054
GCST90200037	GCST90199813	0.0262886	0.0321
GCST90200037	GCST90199814	-0.00583413	-0.009
GCST90200037	GCST90199815	-0.0324027	-0.0173
GCST90200037	GCST90199816	-0.0302443	-0.0279
GCST90200037	GCST90199817	-0.0683833	-0.0728
GCST90200037	GCST90199818	0.0236468	0.0321
GCST90200037	GCST90199819	0.163999	0.1706
GCST90200037	GCST90199820	-0.0534487	-0.0469
GCST90200037	GCST90199821	0.352253	0.3615
GCST90200037	GCST90199822	0.310547	0.3101
GCST90200037	GCST90199823	0.0345209	0.0341
GCST90200037	GCST90199824	0.165997	0.1632
GCST90200037	GCST90199825	0.186689	0.1989
GCST90200037	GCST90199826	0.0255173	0.0424
GCST90200037	GCST90199827	0.0449083	0.0474
GCST90200037	GCST90199828	-0.0250824	-0.023
GCST90200037	GCST90199829	-0.00733486	-0.0025
GCST90200037	GCST90199830	0.0888676	0.0895
GCST90200037	GCST90199831	0.301373	0.3185
GCST90200037	GCST90199832	0.010202	0.0208
GCST90200037	GCST90199833	-0.0173418	-0.0162
GCST90200037	GCST90199834	0.0117797	0.0254
GCST90200037	GCST90199835	-0.0967306	-0.0838
GCST90200037	GCST90199836	0.0478963	0.0456
GCST90200037	GCST90199837	0.166976	0.1647
GCST90200037	GCST90199838	-0.0606812	-0.0515
GCST90200037	GCST90199839	-0.0217992	0.0071
GCST90200037	GCST90199840	0.0100687	0.0319
GCST90200037	GCST90199841	-0.00876018	-0.002
GCST90200037	GCST90199842	-0.0744659	-0.049
GCST90200037	GCST90199843	-0.00401808	-0.0099
GCST90200037	GCST90199844	0.32153	0.343
GCST90200037	GCST90199845	0.136104	0.1432
GCST90200037	GCST90199846	0.247889	0.2671
GCST90200037	GCST90199847	0.0447546	0.066
GCST90200037	GCST90199848	-0.00985342	0.0243
GCST90200037	GCST90199849	-0.00510445	0.0266
GCST90200037	GCST90199850	-0.0150617	0.0055
GCST90200037	GCST90199851	-0.0280495	-0.0007
GCST90200037	GCST90199852	-0.0107203	-0.0021
GCST90200037	GCST90199853	0.000985662	0.0178
GCST90200037	GCST90199854	-0.0185775	-0.0054
GCST90200037	GCST90199855	-0.0775459	-0.0722
GCST90200037	GCST90199856	0.00564855	0.0289
GCST90200037	GCST90199857	-0.0364315	-0.0235
GCST90200037	GCST90199858	-0.0566926	-0.0351
GCST90200037	GCST90199859	-0.0432949	-0.0316
GCST90200037	GCST90199860	-0.0202719	0.0073
GCST90200037	GCST90199861	0.0908463	0.1125
GCST90200037	GCST90199862	0.0703758	0.0628
GCST90200037	GCST90199863	0.00207129	0.0345
GCST90200037	GCST90199864	0.14732	0.1682
GCST90200037	GCST90199865	0.0409688	0.0419
GCST90200037	GCST90199866	-0.0899635	-0.0857
GCST90200037	GCST90199867	-0.0397549	-0.0397
GCST90200037	GCST90199868	-0.0302313	-0.0113
GCST90200037	GCST90199869	0.0751958	0.0906
GCST90200037	GCST90199870	0.17063	0.1684
GCST90200037	GCST90199871	-0.0659928	-0.0471
GCST90200037	GCST90199872	-0.0182066	0.0069
GCST90200037	GCST90199873	0.0516789	0.073
GCST90200037	GCST90199874	0.0246128	0.0354
GCST90200037	GCST90199875	0.133033	0.1401
GCST90200037	GCST90199876	0.463366	0.4696
GCST90200037	GCST90199877	-0.0426984	-0.0453
GCST90200037	GCST90199878	0.0337322	0.0393
GCST90200037	GCST90199879	0.0628246	0.0627
GCST90200037	GCST90199880	0.0539059	0.0687
GCST90200037	GCST90199881	-0.0618099	-0.0535
GCST90200037	GCST90199882	-0.0573458	-0.0528
GCST90200037	GCST90199883	-0.0252301	-0.0094
GCST90200037	GCST90199884	0.0547005	0.0574
GCST90200037	GCST90199885	0.0461577	0.0605
GCST90200037	GCST90199886	-0.177208	-0.162
GCST90200037	GCST90199887	-0.0504715	-0.057
GCST90200037	GCST90199888	0.0677511	0.0717
GCST90200037	GCST90199889	-0.0566226	-0.0367
GCST90200037	GCST90199890	-0.113346	-0.0825
GCST90200037	GCST90199891	0.048368	0.0455
GCST90200037	GCST90199892	-0.0376944	-0.0183
GCST90200037	GCST90199893	0.0295865	0.0452
GCST90200037	GCST90199894	0.114798	0.1217
GCST90200037	GCST90199895	0.467351	0.468
GCST90200037	GCST90199896	-0.0368893	-0.0143
GCST90200037	GCST90199897	0.035996	0.0539
GCST90200037	GCST90199898	0.094544	0.1109
GCST90200037	GCST90199899	0.221905	0.2428
GCST90200037	GCST90199900	0.0869609	0.085
GCST90200037	GCST90199901	-0.0527427	-0.0263
GCST90200037	GCST90199902	0.00456703	0.0233
GCST90200037	GCST90199903	0.13851	0.1528
GCST90200037	GCST90199904	0.0665339	0.0699
GCST90200037	GCST90199905	-0.0712261	-0.0471
GCST90200037	GCST90199906	0.158743	0.1814
GCST90200037	GCST90199907	0.069485	0.0654
GCST90200037	GCST90199908	-0.0270199	-0.012
GCST90200037	GCST90199909	0.192517	0.1998
GCST90200037	GCST90199910	0.257731	0.2704
GCST90200037	GCST90199911	-0.0815989	-0.07
GCST90200037	GCST90199912	0.015554	0.0211
GCST90200037	GCST90199913	0.179345	0.1858
GCST90200037	GCST90199914	0.226145	0.2397
GCST90200037	GCST90199915	-0.0630711	-0.0282
GCST90200037	GCST90199916	0.184106	0.1974
GCST90200037	GCST90199917	-0.0222328	-0.0094
GCST90200037	GCST90199918	0.0743117	0.0767
GCST90200037	GCST90199919	0.0483147	0.0705
GCST90200037	GCST90199920	-0.0553028	-0.0423
GCST90200037	GCST90199921	0.0402624	0.0454
GCST90200037	GCST90199922	0.13005	0.1314
GCST90200037	GCST90199923	0.0104604	0.0111
GCST90200037	GCST90199924	0.0327365	0.0411
GCST90200037	GCST90199925	0.00171759	0.0044
GCST90200037	GCST90199926	-0.0193708	0.0101
GCST90200037	GCST90199927	0.0878408	0.0806
GCST90200037	GCST90199928	0.160011	0.1597
GCST90200037	GCST90199929	0.0434994	0.0514
GCST90200037	GCST90199930	-0.0886799	-0.0882
GCST90200037	GCST90199931	0.0953795	0.1041
GCST90200037	GCST90199932	-0.0989031	-0.0743
GCST90200037	GCST90199933	-0.0254785	-0.0291
GCST90200037	GCST90199934	0.221805	0.2257
GCST90200037	GCST90199935	0.161453	0.1727
GCST90200037	GCST90199936	0.0551417	0.0607
GCST90200037	GCST90199937	0.248321	0.2523
GCST90200037	GCST90199938	0.0813702	0.0936
GCST90200037	GCST90199939	-2.05265e-05	0.0109
GCST90200037	GCST90199940	0.0712222	0.0809
GCST90200037	GCST90199941	0.0471645	0.0608
GCST90200037	GCST90199942	0.00284206	0.0012
GCST90200037	GCST90199943	0.00965535	0.0183
GCST90200037	GCST90199944	-0.0424566	-0.025
GCST90200037	GCST90199945	0.331699	0.3428
GCST90200037	GCST90199946	0.065922	0.0752
GCST90200037	GCST90199947	0.399684	0.4053
GCST90200037	GCST90199948	0.0453464	0.0553
GCST90200037	GCST90199949	0.0344297	0.0332
GCST90200037	GCST90199950	0.0432304	0.0352
GCST90200037	GCST90199951	0.0293229	0.0463
GCST90200037	GCST90199952	0.0895857	0.1002
GCST90200037	GCST90199953	0.0218793	0.0195
GCST90200037	GCST90199954	0.0269709	0.0387
GCST90200037	GCST90199955	0.0734742	0.087
GCST90200037	GCST90199956	-0.0614923	-0.0467
GCST90200037	GCST90199957	0.0630929	0.0605
GCST90200037	GCST90199958	0.281169	0.2882
GCST90200037	GCST90199959	-0.00583282	0.0076
GCST90200037	GCST90199960	0.0224797	0.0281
GCST90200037	GCST90199961	0.066886	0.0765
GCST90200037	GCST90199962	-0.0895023	-0.1039
GCST90200037	GCST90199963	-0.028853	-0.0017
GCST90200037	GCST90199964	0.00427852	0.0257
GCST90200037	GCST90199965	-0.0350001	-0.0111
GCST90200037	GCST90199966	0.21403	0.2238
GCST90200037	GCST90199967	-0.0158022	-0.0059
GCST90200037	GCST90199968	0.0705012	0.0771
GCST90200037	GCST90199969	0.103719	0.1091
GCST90200037	GCST90199970	0.0337485	0.0363
GCST90200037	GCST90199971	-0.152624	-0.1403
GCST90200037	GCST90199972	0.254205	0.267
GCST90200037	GCST90199973	0.0384927	0.0361
GCST90200037	GCST90199974	0.0268696	0.0311
GCST90200037	GCST90199975	0.283945	0.2892
GCST90200037	GCST90199976	0.00187472	0.0073
GCST90200037	GCST90199977	-0.00310335	0.0054
GCST90200037	GCST90199978	0.0138623	0.0317
GCST90200037	GCST90199979	-0.0443226	-0.0402
GCST90200037	GCST90199980	0.0863679	0.0851
GCST90200037	GCST90199981	0.0168224	0.0071
GCST90200037	GCST90199982	0.0931419	0.0933
GCST90200037	GCST90199983	-0.00446338	-0.0043
GCST90200037	GCST90199984	0.0199268	0.0145
GCST90200037	GCST90199985	0.0125477	0.0322
GCST90200037	GCST90199986	0.0409561	0.0664
GCST90200037	GCST90199987	0.0272907	0.0313
GCST90200037	GCST90199988	0.024303	0.0268
GCST90200037	GCST90199989	-0.027848	-0.0259
GCST90200037	GCST90199990	0.0871186	0.0967
GCST90200037	GCST90199991	0.0706229	0.0837
GCST90200037	GCST90199992	0.0350963	0.0449
GCST90200037	GCST90199993	-0.051009	-0.0452
GCST90200037	GCST90199994	-0.0153114	-0.0228
GCST90200037	GCST90199995	0.0519095	0.0682
GCST90200037	GCST90199996	0.148286	0.1644
GCST90200037	GCST90199997	0.366504	0.3613
GCST90200037	GCST90199998	0.000830886	0.0128
GCST90200037	GCST90199999	0.0694947	0.0792
GCST90200037	GCST90200000	0.0219389	0.0174
GCST90200037	GCST90200001	0.33926	0.3462
GCST90200037	GCST90200002	-0.0465387	-0.032
GCST90200037	GCST90200003	-0.0830485	-0.07
GCST90200037	GCST90200004	0.0578498	0.0554
GCST90200037	GCST90200005	0.0680789	0.0792
GCST90200037	GCST90200006	0.10087	0.1023
GCST90200037	GCST90200007	0.0614107	0.0665
GCST90200037	GCST90200008	-0.0844706	-0.0728
GCST90200037	GCST90200009	0.0733782	0.0813
GCST90200037	GCST90200010	0.392908	0.4045
GCST90200037	GCST90200011	0.0135849	0.0327
GCST90200037	GCST90200012	-0.000460053	0.0026
GCST90200037	GCST90200013	0.111575	0.1341
GCST90200037	GCST90200014	0.118248	0.1267
GCST90200037	GCST90200015	0.0207539	0.0257
GCST90200037	GCST90200016	0.0219441	0.0338
GCST90200037	GCST90200017	0.342091	0.3556
GCST90200037	GCST90200018	-0.064312	-0.0502
GCST90200037	GCST90200019	0.0570024	0.0663
GCST90200037	GCST90200038	-0.0737265	-0.0648
GCST90200037	GCST90200039	0.438256	0.4551
GCST90200037	GCST90200040	0.222748	0.2407
GCST90200037	GCST90200041	0.443682	0.4493
GCST90200037	GCST90200042	-0.0534962	-0.0445
GCST90200037	GCST90200043	0.0642968	0.0745
GCST90200037	GCST90200044	0.222837	0.2238
GCST90200037	GCST90200045	-0.0187252	-0.0026
GCST90200037	GCST90200046	0.0120881	0.0259
GCST90200037	GCST90200047	0.186859	0.195
GCST90200037	GCST90200048	0.0683631	0.0849
GCST90200037	GCST90200049	0.228938	0.2375
GCST90200037	GCST90200050	0.0105241	0.0193
GCST90200037	GCST90200051	0.373348	0.3767
GCST90200037	GCST90200052	-0.0405703	-0.0108
GCST90200037	GCST90200053	0.341858	0.3435
GCST90200037	GCST90200054	-0.104968	-0.0846
GCST90200037	GCST90200055	0.169209	0.1899
GCST90200037	GCST90200056	-0.0445852	-0.0235
GCST90200037	GCST90200057	0.20346	0.2195
GCST90200037	GCST90200058	0.0573054	0.0668
GCST90200037	GCST90200059	0.150342	0.1607
GCST90200037	GCST90200060	0.428928	0.4371
GCST90200037	GCST90200061	0.245383	0.2577
GCST90200037	GCST90200062	0.1092	0.1166
GCST90200037	GCST90200063	-0.0461134	-0.0289
GCST90200037	GCST90200064	0.339868	0.3433
GCST90200037	GCST90200065	-0.0843683	-0.066
GCST90200037	GCST90200066	0.147725	0.1562
GCST90200037	GCST90200067	0.569003	0.5749
GCST90200037	GCST90200068	0.3711	0.3813
GCST90200037	GCST90200069	-0.067202	-0.0692
GCST90200037	GCST90200070	0.110509	0.1317
GCST90200037	GCST90200071	0.0588482	0.0743
GCST90200037	GCST90200072	-0.0865521	-0.0694
GCST90200037	GCST90200073	0.391416	0.3959
GCST90200037	GCST90200074	0.283756	0.2901
GCST90200037	GCST90200075	0.310739	0.3252
GCST90200037	GCST90200076	0.494853	0.5021
GCST90200037	GCST90200077	0.461231	0.4671
GCST90200037	GCST90200078	0.0402544	0.0549
GCST90200037	GCST90200079	-0.0851361	-0.0707
GCST90200037	GCST90200080	0.224805	0.2298
GCST90200037	GCST90200081	0.176526	0.1837
GCST90200037	GCST90200082	0.446542	0.464
GCST90200037	GCST90200083	0.225675	0.2425
GCST90200037	GCST90200084	0.0555589	0.07
GCST90200037	GCST90200085	0.274949	0.295
GCST90200037	GCST90200086	-0.0434937	-0.0262
GCST90200037	GCST90200087	0.00358362	0.0126
GCST90200037	GCST90200088	-0.0452166	-0.0406
GCST90200037	GCST90200089	0.0398229	0.0652
GCST90200037	GCST90200090	0.0212147	0.0365
GCST90200037	GCST90200091	0.0131941	0.0317
GCST90200037	GCST90200092	-0.0490495	-0.0553
GCST90200037	GCST90200093	0.0535067	0.076
GCST90200037	GCST90200094	0.0545645	0.0495
GCST90200037	GCST90200095	0.612869	0.6178
GCST90200037	GCST90200096	0.00101598	0.0004
GCST90200037	GCST90200097	0.071148	0.0809
GCST90200037	GCST90200098	0.295456	0.3091
GCST90200037	GCST90200099	0.0695181	0.0733
GCST90200037	GCST90200100	-0.0391736	-0.0225
GCST90200037	GCST90200101	0.0500641	0.0514
GCST90200037	GCST90200102	0.399945	0.4038
GCST90200037	GCST90200103	0.00594872	0.021
GCST90200037	GCST90200104	-0.0354762	-0.0253
GCST90200037	GCST90200105	0.401126	0.4134
GCST90200037	GCST90200106	-0.0140185	0.0002
GCST90200037	GCST90200107	-0.0229738	-0.0065
GCST90200037	GCST90200108	0.094835	0.0883
GCST90200037	GCST90200109	-0.00497572	0.0131
GCST90200037	GCST90200110	-0.10276	-0.0987
GCST90200037	GCST90200111	0.0200314	0.024
GCST90200037	GCST90200112	0.0275645	0.0312
GCST90200037	GCST90200113	0.0841587	0.1058
GCST90200037	GCST90200114	0.243533	0.249
GCST90200037	GCST90200115	0.208977	0.214
GCST90200037	GCST90200116	0.0692152	0.0807
GCST90200037	GCST90200117	0.030082	0.0516
GCST90200037	GCST90200118	0.235506	0.2514
GCST90200037	GCST90200119	0.0788725	0.0909
GCST90200037	GCST90200120	0.00331048	0.0067
GCST90200037	GCST90200121	0.0504751	0.0558
GCST90200037	GCST90200122	-0.144543	-0.1209
GCST90200037	GCST90200123	0.118872	0.1298
GCST90200037	GCST90200124	0.16197	0.1834
GCST90200037	GCST90200125	0.321154	0.3311
GCST90200037	GCST90200126	0.138961	0.1466
GCST90200037	GCST90200127	0.333509	0.3393
GCST90200037	GCST90200128	0.21335	0.224
GCST90200037	GCST90200129	0.213993	0.2172
GCST90200037	GCST90200130	0.185501	0.1999
GCST90200037	GCST90200131	0.144896	0.1502
GCST90200037	GCST90200132	0.154017	0.1592
GCST90200037	GCST90200133	-0.0438312	-0.034
GCST90200037	GCST90200134	0.210846	0.2191
GCST90200037	GCST90200135	0.371562	0.381
GCST90200037	GCST90200136	0.363176	0.3692
GCST90200037	GCST90200137	0.412745	0.4217
GCST90200037	GCST90200138	-0.159619	-0.1618
GCST90200037	GCST90200139	0.00731112	0.0166
GCST90200037	GCST90200140	0.234696	0.239
GCST90200037	GCST90200141	-0.0445434	-0.0405
GCST90200037	GCST90200142	0.274466	0.2752
GCST90200037	GCST90200143	0.232082	0.2281
GCST90200037	GCST90200144	0.14664	0.157
GCST90200037	GCST90200145	0.384425	0.4013
GCST90200037	GCST90200146	-0.0832814	-0.0642
GCST90200037	GCST90200147	-0.117936	-0.0915
GCST90200037	GCST90200148	0.213983	0.2205
GCST90200037	GCST90200149	0.30748	0.3126
GCST90200037	GCST90200150	-0.142339	-0.1264
GCST90200037	GCST90200151	-0.0862237	-0.087
GCST90200037	GCST90200152	0.0264604	0.0204
GCST90200037	GCST90200153	-0.0376576	-0.0324
GCST90200037	GCST90200154	0.0877564	0.0999
GCST90200037	GCST90200155	0.0190456	0.0242
GCST90200037	GCST90200156	-0.106318	-0.0868
GCST90200037	GCST90200157	0.210393	0.21
GCST90200037	GCST90200158	-0.0582704	-0.0501
GCST90200037	GCST90200159	0.0784949	0.076
GCST90200037	GCST90200160	0.0140411	0.0164
GCST90200037	GCST90200161	0.175405	0.175
GCST90200037	GCST90200162	0.0150654	0.0088
GCST90200037	GCST90200163	-0.0648118	-0.056
GCST90200037	GCST90200164	0.0573134	0.0551
GCST90200037	GCST90200165	0.155102	0.1521
GCST90200037	GCST90200166	0.026827	0.0347
GCST90200037	GCST90200167	0.000860866	0.0102
GCST90200037	GCST90200168	-0.0922738	-0.0647
GCST90200037	GCST90200169	0.312258	0.3208
GCST90200037	GCST90200170	0.206665	0.2024
GCST90200037	GCST90200171	-0.0222924	-0.013
GCST90200037	GCST90200172	0.0817006	0.0844
GCST90200037	GCST90200173	0.0360453	0.0437
GCST90200037	GCST90200174	0.0164686	0.0205
GCST90200037	GCST90200175	0.0235012	0.039
GCST90200037	GCST90200176	0.025888	0.0364
GCST90200037	GCST90200177	0.0149399	0.0114
GCST90200037	GCST90200178	0.00663319	0.0105
GCST90200037	GCST90200179	0.080928	0.0992
GCST90200037	GCST90200180	0.091354	0.0994
GCST90200037	GCST90200181	-0.0236247	-0.0101
GCST90200037	GCST90200182	0.0462688	0.0495
GCST90200037	GCST90200183	0.181366	0.1935
GCST90200037	GCST90200184	0.0582131	0.0548
GCST90200037	GCST90200185	0.172763	0.1654
GCST90200037	GCST90200186	-0.0590993	-0.0532
GCST90200037	GCST90200187	-0.0289646	-0.0172
GCST90200037	GCST90200188	0.09099	0.1126
GCST90200037	GCST90200189	-0.00748672	-0.0078
GCST90200037	GCST90200190	0.0606179	0.0673
GCST90200037	GCST90200191	-0.0359008	-0.0133
GCST90200037	GCST90200192	0.00476207	0.0295
GCST90200037	GCST90200193	0.021047	0.0099
GCST90200037	GCST90200194	-0.00973853	0.0118
GCST90200037	GCST90200383	0.0483044	0.0583
GCST90200037	GCST90200384	0.144266	0.1513
GCST90200037	GCST90200385	-0.0107296	0.0052
GCST90200037	GCST90200386	-0.0129222	0.0032
GCST90200037	GCST90200387	0.165627	0.1808
GCST90200037	GCST90200388	-0.155068	-0.1466
GCST90200037	GCST90200389	0.0222878	0.0355
GCST90200037	GCST90200390	0.0233241	0.0249
GCST90200037	GCST90200391	0.0279219	0.0386
GCST90200037	GCST90200392	0.00172482	0.0101
GCST90200037	GCST90200393	0.0363735	0.0468
GCST90200037	GCST90200394	-0.0616822	-0.0635
GCST90200037	GCST90200395	0.00681889	0.0169
GCST90200037	GCST90200396	0.0541224	0.0692
GCST90200037	GCST90200397	-0.0679309	-0.0641
GCST90200037	GCST90200398	-0.0474607	-0.0239
GCST90200037	GCST90200399	0.0828698	0.0898
GCST90200037	GCST90200400	-0.0374655	-0.0286
GCST90200037	GCST90200401	0.0578026	0.0526
GCST90200037	GCST90200402	-0.0999861	-0.0781
GCST90200037	GCST90200403	0.145444	0.1401
GCST90200037	GCST90200404	0.168643	0.1862
GCST90200037	GCST90200405	0.061332	0.0704
GCST90200037	GCST90200406	-0.0213109	-0.0102
GCST90200037	GCST90200407	-0.112969	-0.1104
GCST90200037	GCST90200408	-0.0653703	-0.0507
GCST90200037	GCST90200409	0.0374133	0.042
GCST90200037	GCST90200410	0.0735829	0.0753
GCST90200037	GCST90200411	0.0172015	0.0392
GCST90200037	GCST90200412	-0.128801	-0.1103
GCST90200037	GCST90200413	-0.0116187	0.0022
GCST90200037	GCST90200414	-0.0501277	-0.0456
GCST90200037	GCST90200415	0.0633391	0.0777
GCST90200037	GCST90200416	0.00658338	0.0189
GCST90200037	GCST90200417	0.0284022	0.0373
GCST90200037	GCST90200418	0.050978	0.0577
GCST90200037	GCST90200419	0.120177	0.1383
GCST90200037	GCST90200420	0.0496984	0.0622
GCST90200037	GCST90200421	-0.104566	-0.1073
GCST90200037	GCST90200422	0.00782383	0.0203
GCST90200037	GCST90200423	0.0748787	0.0876
GCST90200037	GCST90200424	0.047858	0.0647
GCST90200037	GCST90200425	0.051062	0.0546
GCST90200037	GCST90200426	0.000913386	0.025
GCST90200037	GCST90200427	0.0683728	0.0935
GCST90200037	GCST90200428	0.103406	0.1036
GCST90200037	GCST90200429	0.0194967	0.0369
GCST90200037	GCST90200430	-0.0975157	-0.0765
GCST90200037	GCST90200431	-0.0274659	-0.0021
GCST90200037	GCST90200432	0.00894926	0.0203
GCST90200037	GCST90200433	0.0840185	0.1019
GCST90200037	GCST90200434	0.211479	0.2259
GCST90200037	GCST90200435	-0.187678	-0.1723
GCST90200037	GCST90200436	0.0220872	0.0301
GCST90200037	GCST90200437	-0.00508239	0.003
GCST90200037	GCST90200438	-0.0437265	-0.042
GCST90200037	GCST90200439	-0.0480976	-0.0332
GCST90200037	GCST90200440	-0.0331823	-0.0335
GCST90200037	GCST90200441	0.0374162	0.0414
GCST90200037	GCST90200442	0.0538742	0.068
GCST90200037	GCST90200443	-0.036434	-0.0305
GCST90200037	GCST90200444	-0.0505975	-0.0398
GCST90200037	GCST90200445	0.0993245	0.1036
GCST90200037	GCST90200446	0.217866	0.2189
GCST90200037	GCST90200447	-0.0192895	-0.0094
GCST90200037	GCST90200448	-0.103993	-0.0875
GCST90200037	GCST90200449	-0.0332248	-0.0178
GCST90200037	GCST90200450	-0.00620795	0.0043
GCST90200037	GCST90200451	0.0698878	0.0647
GCST90200037	GCST90200452	0.0820892	0.1007
GCST90200037	GCST90200453	0.0306587	0.0404
GCST90200037	GCST90200454	0.0250396	0.0373
GCST90200037	GCST90200455	-0.0309531	-0.0292
GCST90200037	GCST90200456	0.0208828	0.0394
GCST90200037	GCST90200457	-0.0521321	-0.0501
GCST90200037	GCST90200458	0.128275	0.1291
GCST90200037	GCST90200459	-0.0349861	-0.031
GCST90200037	GCST90200460	0.0683755	0.0694
GCST90200037	GCST90200461	-0.0619288	-0.0569
GCST90200037	GCST90200462	0.0262631	0.0266
GCST90200037	GCST90200463	0.0543041	0.0669
GCST90200037	GCST90200464	0.0857537	0.0954
GCST90200037	GCST90200465	0.0842598	0.0932
GCST90200037	GCST90200466	-0.0538146	-0.0654
GCST90200037	GCST90200467	0.0221581	0.0293
GCST90200037	GCST90200468	0.113913	0.1207
GCST90200037	GCST90200469	0.0169573	0.0224
GCST90200037	GCST90200470	-0.0313059	-0.0231
GCST90200037	GCST90200471	-0.04538	-0.0178
GCST90200037	GCST90200472	-0.0231878	-0.0158
GCST90200037	GCST90200473	-0.00431159	-0.0114
GCST90200037	GCST90200474	-0.0595356	-0.0488
GCST90200037	GCST90200475	0.0873678	0.0949
GCST90200037	GCST90200476	-0.0310987	-0.0286
GCST90200037	GCST90200477	-0.118422	-0.1123
GCST90200037	GCST90200478	0.0887522	0.0928
GCST90200037	GCST90200479	0.0112747	0.0141
GCST90200037	GCST90200480	0.00740638	0.0317
GCST90200037	GCST90200481	-0.0326219	-0.0191
GCST90200037	GCST90200482	0.179017	0.1928
GCST90200037	GCST90200483	0.00397428	0.0121
GCST90200037	GCST90200484	0.0341498	0.0513
GCST90200037	GCST90200485	-0.087963	-0.0804
GCST90200037	GCST90200486	-0.0388066	-0.0313
GCST90200037	GCST90200487	-0.00281532	0.0077
GCST90200037	GCST90200488	-0.0691189	-0.04
GCST90200037	GCST90200489	0.0975747	0.0952
GCST90200037	GCST90200490	-0.00827765	0.0018
GCST90200037	GCST90200491	-0.113799	-0.0903
GCST90200037	GCST90200492	0.0993964	0.1072
GCST90200037	GCST90200493	-0.0449502	-0.0467
GCST90200037	GCST90200494	0.134018	0.1464
GCST90200037	GCST90200495	0.00637162	0.0154
GCST90200037	GCST90200496	0.0443805	0.068
GCST90200037	GCST90200497	-0.00655446	0.0099
GCST90200037	GCST90200498	0.058666	0.0665
GCST90200037	GCST90200499	0.0690633	0.0773
GCST90200037	GCST90200500	0.00983754	0.0253
GCST90200037	GCST90200501	0.0407174	0.0429
GCST90200037	GCST90200502	0.0973446	0.1077
GCST90200037	GCST90200503	0.0160601	0.0121
GCST90200037	GCST90200504	-0.0367823	-0.0291
GCST90200037	GCST90200505	0.042864	0.0515
GCST90200037	GCST90200506	0.0113507	0.0147
GCST90200037	GCST90200507	0.0324908	0.0423
GCST90200037	GCST90200508	0.0327176	0.0413
GCST90200037	GCST90200509	0.0562262	0.0401
GCST90200037	GCST90200510	0.155964	0.1621
GCST90200037	GCST90200511	0.0876556	0.094
GCST90200037	GCST90200512	-0.0804925	-0.0691
GCST90200037	GCST90200513	0.0939117	0.0907
GCST90200037	GCST90200514	-0.0870672	-0.0802
GCST90200037	GCST90200515	-0.0368325	-0.0106
GCST90200037	GCST90200516	0.0284031	0.0473
GCST90200037	GCST90200517	0.0403417	0.0454
GCST90200037	GCST90200518	-0.000348702	0.0037
GCST90200037	GCST90200519	0.00091055	0.0144
GCST90200037	GCST90200520	0.0576616	0.0631
GCST90200037	GCST90200521	0.0438066	0.0535
GCST90200037	GCST90200522	0.0595911	0.0757
GCST90200037	GCST90200523	0.0844993	0.0912
GCST90200037	GCST90200524	0.0536973	0.07
GCST90200037	GCST90200525	-0.00294304	0.0074
GCST90200037	GCST90200526	-0.126503	-0.0908
GCST90200037	GCST90200527	-0.0154689	-0.0207
GCST90200037	GCST90200528	-0.0140862	-0.0115
GCST90200037	GCST90200529	-0.000430419	0.0091
GCST90200037	GCST90200530	-0.00717236	-0.0014
GCST90200037	GCST90200531	0.0298072	0.0382
GCST90200037	GCST90200532	0.0111702	0.0182
GCST90200037	GCST90200533	0.0573527	0.0615
GCST90200037	GCST90200534	-0.0889409	-0.0784
GCST90200037	GCST90200535	0.0450101	0.0488
GCST90200037	GCST90200536	0.0359846	0.0389
GCST90200037	GCST90200537	-0.0244153	-0.0185
GCST90200037	GCST90200538	0.0839504	0.0966
GCST90200037	GCST90200539	0.0793827	0.0879
GCST90200037	GCST90200540	-0.0334705	-0.0235
GCST90200037	GCST90200541	-0.0203701	-0.0225
GCST90200037	GCST90200542	0.0817634	0.0902
GCST90200037	GCST90200543	-0.0357541	-0.0211
GCST90200037	GCST90200544	-0.00567786	-0.0062
GCST90200037	GCST90200545	0.085359	0.0834
GCST90200037	GCST90200546	0.0659052	0.0588
GCST90200037	GCST90200547	0.0704784	0.0683
GCST90200037	GCST90200548	0.11081	0.1284
GCST90200037	GCST90200549	0.0319927	0.0339
GCST90200037	GCST90200550	-0.0774632	-0.0654
GCST90200037	GCST90200551	-0.011432	-0.0036
GCST90200037	GCST90200552	-0.031244	-0.0216
GCST90200037	GCST90200553	0.0682013	0.0689
GCST90200037	GCST90200554	0.0688162	0.0794
GCST90200037	GCST90200555	0.0118082	0.0185
GCST90200037	GCST90200556	0.0125437	0.009
GCST90200037	GCST90200557	0.0407435	0.0516
GCST90200037	GCST90200558	0.0510413	0.056
GCST90200037	GCST90200559	0.101902	0.0964
GCST90200037	GCST90200560	0.0180108	0.0324
GCST90200037	GCST90200561	0.0227162	0.026
GCST90200037	GCST90200562	-0.114168	-0.1016
GCST90200037	GCST90200563	-0.0323048	-0.023
GCST90200037	GCST90200564	0.0736798	0.0849
GCST90200037	GCST90200565	0.0351936	0.042
GCST90200037	GCST90200566	-0.0737248	-0.0368
GCST90200037	GCST90200567	0.0201488	0.0274
GCST90200037	GCST90200568	-0.0949488	-0.0828
GCST90200037	GCST90200569	0.239493	0.2458
GCST90200037	GCST90200570	0.0768883	0.0927
GCST90200037	GCST90200571	-0.0124317	-0.0024
GCST90200037	GCST90200572	0.00230292	0.0148
GCST90200037	GCST90200573	-0.0119719	-0.0222
GCST90200037	GCST90200574	-0.0576344	-0.0391
GCST90200037	GCST90200575	-0.0246461	-0.019
GCST90200037	GCST90200576	-0.0580404	-0.0351
GCST90200037	GCST90200577	0.0284936	0.0233
GCST90200037	GCST90200578	0.108035	0.1135
GCST90200037	GCST90200579	0.0249102	0.0527
GCST90200037	GCST90200580	-0.0538856	-0.0548
GCST90200037	GCST90200581	-0.0510547	-0.0299
GCST90200037	GCST90200582	0.0358828	0.0281
GCST90200037	GCST90200583	0.0377896	0.0505
GCST90200037	GCST90200584	-0.0679653	-0.0724
GCST90200037	GCST90200585	-0.0568315	-0.0485
GCST90200037	GCST90200586	-0.23544	-0.2171
GCST90200037	GCST90200587	-0.0380039	-0.023
GCST90200037	GCST90200588	0.00468799	0.0195
GCST90200037	GCST90200589	0.0254959	0.0332
GCST90200037	GCST90200590	-0.0678503	-0.0397
GCST90200037	GCST90200591	0.0167685	0.0237
GCST90200037	GCST90200592	0.1245	0.1321
GCST90200037	GCST90200593	0.0660539	0.0835
GCST90200037	GCST90200594	-0.219615	-0.209
GCST90200037	GCST90200595	-0.0352242	-0.0285
GCST90200037	GCST90200596	0.0499875	0.0524
GCST90200037	GCST90200597	0.0522755	0.0585
GCST90200037	GCST90200598	0.0381837	0.0486
GCST90200037	GCST90200599	0.0955833	0.0972
GCST90200037	GCST90200600	0.00720522	0.0131
GCST90200037	GCST90200601	-0.0837598	-0.0595
GCST90200037	GCST90200602	-0.0635131	-0.0527
GCST90200037	GCST90200603	-0.0436943	-0.0187
GCST90200037	GCST90200604	0.054721	0.058
GCST90200037	GCST90200605	-0.0324416	-0.0296
GCST90200037	GCST90200606	0.0422525	0.0492
GCST90200037	GCST90200607	0.184258	0.1904
GCST90200037	GCST90200608	-0.0122245	-0.0082
GCST90200037	GCST90200609	-0.0670639	-0.0533
GCST90200037	GCST90200610	0.030355	0.0435
GCST90200037	GCST90200611	0.00906491	0.0182
GCST90200037	GCST90200612	-0.00177425	-0.0038
GCST90200037	GCST90200613	0.0505458	0.0582
GCST90200037	GCST90200614	0.108644	0.1142
GCST90200037	GCST90200615	0.105714	0.1055
GCST90200037	GCST90200616	-0.0229622	-0.0005
GCST90200037	GCST90200617	-0.00332853	0.0044
GCST90200037	GCST90200618	0.0418581	0.051
GCST90200037	GCST90200619	-0.153112	-0.1328
GCST90200037	GCST90200620	-0.0567364	-0.0422
GCST90200037	GCST90200621	0.0849446	0.097
GCST90200037	GCST90200622	-0.00465928	0.0052
GCST90200037	GCST90200623	-0.0723537	-0.0465
GCST90200037	GCST90200624	0.0101431	0.0449
GCST90200037	GCST90200625	0.0893114	0.0863
GCST90200037	GCST90200626	-0.0348606	-0.0157
GCST90200037	GCST90200627	0.0433227	0.0503
GCST90200037	GCST90200628	0.125189	0.1342
GCST90200037	GCST90200629	-0.00827163	0.0131
GCST90200037	GCST90200630	-0.0300582	0.0081
GCST90200037	GCST90200631	0.0175405	0.0261
GCST90200037	GCST90200632	0.0230122	0.0241
GCST90200037	GCST90200633	-0.145932	-0.1429
GCST90200037	GCST90200634	-0.0887416	-0.0601
GCST90200037	GCST90200635	0.0239166	0.0381
GCST90200037	GCST90200636	0.0249662	0.0584
GCST90200037	GCST90200637	-0.0573963	-0.0544
GCST90200037	GCST90200638	0.014167	0.0245
GCST90200037	GCST90200639	0.02305	0.0223
GCST90200037	GCST90200640	-0.0831556	-0.0741
GCST90200037	GCST90200641	-0.00956982	0.0088
GCST90200037	GCST90200642	0.0258496	0.0413
GCST90200037	GCST90200643	0.0221328	0.0368
GCST90200037	GCST90200644	-0.0996869	-0.0714
GCST90200037	GCST90200645	0.0660193	0.0703
GCST90200037	GCST90200646	-0.115888	-0.0992
GCST90200037	GCST90200647	0.0600347	0.0684
GCST90200037	GCST90200648	0.0543114	0.0661
GCST90200037	GCST90200649	-0.053414	-0.0446
GCST90200037	GCST90200650	-0.0372045	-0.0138
GCST90200037	GCST90200651	-0.0494466	-0.0307
GCST90200037	GCST90200652	0.0340702	0.0424
GCST90200037	GCST90200653	-0.0429983	-0.0292
GCST90200037	GCST90200654	0.00143937	0.0126
GCST90200037	GCST90200655	0.0243342	0.0282
GCST90200037	GCST90200656	-5.86372e-05	0.0112
GCST90200037	GCST90200657	-0.0235869	-0.0106
GCST90200037	GCST90200658	-0.0515586	-0.0316
GCST90200037	GCST90200659	0.0312308	0.0341
GCST90200037	GCST90200660	0.0136601	0.0293
GCST90200037	GCST90200661	-0.113171	-0.0952
GCST90200037	GCST90200662	-0.0459646	-0.0441
GCST90200037	GCST90200663	-0.0139457	0.0063
GCST90200037	GCST90200664	-0.0250383	-0.0255
GCST90200037	GCST90200665	-0.204186	-0.1868
GCST90200037	GCST90200666	-0.100729	-0.0737
GCST90200037	GCST90200667	0.0183289	0.0195
GCST90200037	GCST90200668	0.0640935	0.0629
GCST90200037	GCST90200669	0.032959	0.0444
GCST90200037	GCST90200670	0.000252703	0.0054
GCST90200037	GCST90200671	-0.0971547	-0.0689
GCST90200037	GCST90200672	-0.0164865	-0.0052
GCST90200037	GCST90200673	-0.0920642	-0.0713
GCST90200037	GCST90200674	0.0106662	0.0211
GCST90200037	GCST90200675	0.0444231	0.0638
GCST90200037	GCST90200676	-0.0128087	-0.0009
GCST90200037	GCST90200677	0.0386036	0.0471
GCST90200037	GCST90200678	0.0139265	0.0167
GCST90200037	GCST90200679	0.0246489	0.0458
GCST90200037	GCST90200680	0.051789	0.0568
GCST90200037	GCST90200681	-0.0848761	-0.0623
GCST90200037	GCST90200682	0.00215401	0.01
GCST90200037	GCST90200683	0.00157854	0.0102
GCST90200037	GCST90200684	-0.00628069	0.0202
GCST90200037	GCST90200685	-0.0153015	-0.0068
GCST90200037	GCST90200686	-0.1002	-0.089
GCST90200037	GCST90200687	-0.0530947	-0.0397
GCST90200037	GCST90200688	-0.0355918	-0.0063
GCST90200037	GCST90200689	-0.0135881	-0.0006
GCST90200037	GCST90200690	-0.0511649	-0.0478
GCST90200037	GCST90200691	0.120122	0.1068
GCST90200037	GCST90200692	-0.100884	-0.0909
GCST90200037	GCST90200693	0.00998986	0.0221
GCST90200037	GCST90200694	0.0435596	0.0431
GCST90200037	GCST90200695	-0.0252616	-0.0129
GCST90200037	GCST90200696	-0.00982659	0.0079
GCST90200037	GCST90200697	-0.0579986	-0.0365
GCST90200037	GCST90200698	-0.048283	-0.0269
GCST90200037	GCST90200699	-0.01956	-0.0145
GCST90200037	GCST90200700	-0.108518	-0.1125
GCST90200037	GCST90200701	-0.12221	-0.1103
GCST90200037	GCST90200702	-0.118079	-0.1068
GCST90200037	GCST90200703	-0.0980783	-0.0823
GCST90200037	GCST90200704	-0.0934716	-0.0839
GCST90200037	GCST90200705	-0.0340424	-0.0182
GCST90200037	GCST90200706	-0.126191	-0.1147
GCST90200037	GCST90200707	0.0921495	0.1001
GCST90200037	GCST90200708	-0.0742619	-0.0582
GCST90200037	GCST90200709	-0.0431063	-0.028
GCST90200037	GCST90200710	0.0214908	0.0412
GCST90200037	GCST90200711	0.172691	0.1892
GCST90200038	GCST90199621	0.147398	0.1625
GCST90200038	GCST90199622	0.060192	0.0524
GCST90200038	GCST90199623	0.0221589	0.0369
GCST90200038	GCST90199624	-0.0884715	-0.0837
GCST90200038	GCST90199625	-0.0631186	-0.0682
GCST90200038	GCST90199626	0.149471	0.1548
GCST90200038	GCST90199627	-0.06153	-0.0667
GCST90200038	GCST90199628	-0.0802879	-0.0649
GCST90200038	GCST90199629	0.0751897	0.0895
GCST90200038	GCST90199630	-0.166812	-0.1523
GCST90200038	GCST90199631	0.121554	0.1211
GCST90200038	GCST90199632	-0.0277005	-0.0169
GCST90200038	GCST90199633	0.0344059	0.0334
GCST90200038	GCST90199634	0.0655953	0.0626
GCST90200038	GCST90199635	-0.192442	-0.1685
GCST90200038	GCST90199636	0.0668199	0.0761
GCST90200038	GCST90199637	0.0305413	0.0311
GCST90200038	GCST90199638	0.137122	0.1416
GCST90200038	GCST90199639	0.0553034	0.0652
GCST90200038	GCST90199640	-0.0539202	-0.0691
GCST90200038	GCST90199641	0.0677524	0.0538
GCST90200038	GCST90199642	0.212468	0.2169
GCST90200038	GCST90199643	0.0639129	0.0586
GCST90200038	GCST90199644	0.0373651	0.0443
GCST90200038	GCST90199645	0.0368883	0.0529
GCST90200038	GCST90199646	-0.0904572	-0.0869
GCST90200038	GCST90199647	0.12107	0.1312
GCST90200038	GCST90199648	0.0213026	0.0309
GCST90200038	GCST90199649	0.304229	0.3089
GCST90200038	GCST90199650	0.158842	0.1796
GCST90200038	GCST90199651	0.0825491	0.1064
GCST90200038	GCST90199652	0.0238178	0.0386
GCST90200038	GCST90199653	0.785546	0.7938
GCST90200038	GCST90199654	0.0754917	0.0876
GCST90200038	GCST90199655	0.146536	0.1527
GCST90200038	GCST90199656	-0.0194724	-0.0087
GCST90200038	GCST90199657	0.0826147	0.0885
GCST90200038	GCST90199658	0.0832819	0.0895
GCST90200038	GCST90199659	0.127081	0.1359
GCST90200038	GCST90199660	0.309289	0.3301
GCST90200038	GCST90199661	0.093058	0.0941
GCST90200038	GCST90199662	0.0392834	0.0431
GCST90200038	GCST90199663	-0.125396	-0.1285
GCST90200038	GCST90199664	0.0476879	0.0688
GCST90200038	GCST90199665	-0.0792614	-0.0699
GCST90200038	GCST90199666	0.404016	0.4175
GCST90200038	GCST90199667	0.103388	0.1053
GCST90200038	GCST90199668	0.119407	0.1295
GCST90200038	GCST90199669	0.0443094	0.0531
GCST90200038	GCST90199670	-0.0166969	0.0059
GCST90200038	GCST90199671	0.0265189	0.022
GCST90200038	GCST90199672	-0.123234	-0.0922
GCST90200038	GCST90199673	0.0168729	0.036
GCST90200038	GCST90199674	0.172227	0.1847
GCST90200038	GCST90199675	0.0527423	0.0677
GCST90200038	GCST90199676	0.183332	0.1831
GCST90200038	GCST90199677	0.195492	0.2
GCST90200038	GCST90199678	-0.103779	-0.0897
GCST90200038	GCST90199679	0.00557594	0.0238
GCST90200038	GCST90199680	-0.0512483	-0.053
GCST90200038	GCST90199681	-0.210472	-0.2134
GCST90200038	GCST90199682	-0.0153467	-0.0127
GCST90200038	GCST90199683	-0.0539057	-0.047
GCST90200038	GCST90199684	-0.0276699	-0.0217
GCST90200038	GCST90199685	-0.0210301	-0.0247
GCST90200038	GCST90199686	-0.135399	-0.1206
GCST90200038	GCST90199687	-0.115749	-0.0971
GCST90200038	GCST90199688	-0.0783141	-0.0595
GCST90200038	GCST90199689	0.000276889	-0.0009
GCST90200038	GCST90199690	0.00939003	0.0216
GCST90200038	GCST90199691	-0.0365112	-0.0201
GCST90200038	GCST90199692	0.123771	0.1289
GCST90200038	GCST90199693	0.0889223	0.0906
GCST90200038	GCST90199694	0.0894926	0.0888
GCST90200038	GCST90199695	0.0337904	0.0292
GCST90200038	GCST90199696	0.00602497	0.0121
GCST90200038	GCST90199697	0.073979	0.0863
GCST90200038	GCST90199698	-0.159929	-0.1434
GCST90200038	GCST90199699	0.0103923	0.0114
GCST90200038	GCST90199700	0.137605	0.1446
GCST90200038	GCST90199701	-0.046837	-0.0306
GCST90200038	GCST90199702	-0.0327617	-0.0345
GCST90200038	GCST90199703	0.12954	0.138
GCST90200038	GCST90199704	-0.0263954	-0.0333
GCST90200038	GCST90199705	-0.0434042	-0.0365
GCST90200038	GCST90199706	0.0354602	0.0373
GCST90200038	GCST90199707	-0.0544819	-0.05
GCST90200038	GCST90199708	0.110135	0.1118
GCST90200038	GCST90199709	0.243957	0.2489
GCST90200038	GCST90199710	0.187276	0.1935
GCST90200038	GCST90199711	0.183691	0.1925
GCST90200038	GCST90199712	-0.12349	-0.0906
GCST90200038	GCST90199713	0.192495	0.2082
GCST90200038	GCST90199714	0.12916	0.1448
GCST90200038	GCST90199715	0.311651	0.3225
GCST90200038	GCST90199716	0.0980281	0.1038
GCST90200038	GCST90199717	0.00137672	0.0106
GCST90200038	GCST90199718	0.0626531	0.0726
GCST90200038	GCST90199719	-0.0828773	-0.0818
GCST90200038	GCST90199720	0.0197214	0.0248
GCST90200038	GCST90199721	0.197263	0.2164
GCST90200038	GCST90199722	0.0286856	0.0377
GCST90200038	GCST90199723	0.275402	0.2813
GCST90200038	GCST90199724	-0.0133471	-0.0101
GCST90200038	GCST90199725	-0.0821724	-0.0813
GCST90200038	GCST90199726	0.000182972	0.0145
GCST90200038	GCST90199727	0.146974	0.1533
GCST90200038	GCST90199728	0.206058	0.2159
GCST90200038	GCST90199729	0.0361865	0.0545
GCST90200038	GCST90199730	0.308607	0.3242
GCST90200038	GCST90199731	0.259582	0.2685
GCST90200038	GCST90199732	0.0237654	0.0425
GCST90200038	GCST90199733	0.289616	0.3008
GCST90200038	GCST90199734	-0.0263084	-0.026
GCST90200038	GCST90199735	0.0297186	0.0392
GCST90200038	GCST90199736	0.225774	0.2399
GCST90200038	GCST90199737	0.00804511	-0.007
GCST90200038	GCST90199738	-0.0320357	-0.0318
GCST90200038	GCST90199739	0.008147	-0.002
GCST90200038	GCST90199740	-0.153728	-0.1307
GCST90200038	GCST90199741	-0.213221	-0.212
GCST90200038	GCST90199742	-0.104468	-0.0933
GCST90200038	GCST90199743	0.104079	0.1241
GCST90200038	GCST90199744	0.0725931	0.0826
GCST90200038	GCST90199745	0.0105775	0.0226
GCST90200038	GCST90199746	0.0769988	0.0851
GCST90200038	GCST90199747	0.0498313	0.0572
GCST90200038	GCST90199748	0.0152771	0.0249
GCST90200038	GCST90199749	-0.033935	-0.0283
GCST90200038	GCST90199750	0.143382	0.158
GCST90200038	GCST90199751	-0.0472015	-0.0451
GCST90200038	GCST90199752	-0.0216035	-0.0265
GCST90200038	GCST90199753	0.114979	0.1255
GCST90200038	GCST90199754	-0.023898	-0.0239
GCST90200038	GCST90199755	0.00454948	0.0123
GCST90200038	GCST90199756	0.0871183	0.1003
GCST90200038	GCST90199757	0.119141	0.1245
GCST90200038	GCST90199758	0.0917758	0.1018
GCST90200038	GCST90199759	0.106616	0.1108
GCST90200038	GCST90199760	0.00231934	0.0111
GCST90200038	GCST90199761	0.0529422	0.0585
GCST90200038	GCST90199762	0.0570348	0.0695
GCST90200038	GCST90199763	0.0530583	0.059
GCST90200038	GCST90199764	0.0916213	0.1064
GCST90200038	GCST90199765	-0.063701	-0.0597
GCST90200038	GCST90199766	0.0269588	0.0502
GCST90200038	GCST90199767	0.0185838	0.0367
GCST90200038	GCST90199768	-0.137493	-0.1155
GCST90200038	GCST90199769	0.0660283	0.0627
GCST90200038	GCST90199770	0.117582	0.1088
GCST90200038	GCST90199771	0.147931	0.1552
GCST90200038	GCST90199772	0.276265	0.2933
GCST90200038	GCST90199773	-0.0167889	-0.0058
GCST90200038	GCST90199774	0.05345	0.0623
GCST90200038	GCST90199775	0.0774887	0.0805
GCST90200038	GCST90199776	0.0596517	0.0677
GCST90200038	GCST90199777	0.668192	0.6792
GCST90200038	GCST90199778	0.00172182	0.0195
GCST90200038	GCST90199779	-0.0969127	-0.0889
GCST90200038	GCST90199780	0.293368	0.2996
GCST90200038	GCST90199781	0.0540803	0.0549
GCST90200038	GCST90199783	-0.103026	-0.0852
GCST90200038	GCST90199784	-0.254386	-0.226
GCST90200038	GCST90199785	-0.10482	-0.105
GCST90200038	GCST90199786	0.168173	0.1732
GCST90200038	GCST90199787	0.00203101	0.0155
GCST90200038	GCST90199788	0.0538141	0.0654
GCST90200038	GCST90199789	0.197924	0.2058
GCST90200038	GCST90199790	0.526387	0.5266
GCST90200038	GCST90199791	0.263749	0.2717
GCST90200038	GCST90199792	0.347901	0.3657
GCST90200038	GCST90199793	0.123461	0.132
GCST90200038	GCST90199794	0.0802545	0.0798
GCST90200038	GCST90199795	0.109515	0.1208
GCST90200038	GCST90199796	0.243132	0.2511
GCST90200038	GCST90199797	0.130714	0.1324
GCST90200038	GCST90199798	-0.0952193	-0.0835
GCST90200038	GCST90199799	-0.0739129	-0.0401
GCST90200038	GCST90199800	0.043926	0.0601
GCST90200038	GCST90199801	-0.0722707	-0.0612
GCST90200038	GCST90199802	0.0779265	0.096
GCST90200038	GCST90199803	-0.0350967	-0.0197
GCST90200038	GCST90199804	0.145858	0.155
GCST90200038	GCST90199805	-0.0275331	-0.0143
GCST90200038	GCST90199806	0.216627	0.2251
GCST90200038	GCST90199807	0.186901	0.1982
GCST90200038	GCST90199808	0.129972	0.1445
GCST90200038	GCST90199809	-0.127033	-0.1124
GCST90200038	GCST90199810	0.425882	0.4354
GCST90200038	GCST90199811	-0.0874103	-0.0778
GCST90200038	GCST90199812	0.0321932	0.026
GCST90200038	GCST90199813	-0.156781	-0.1482
GCST90200038	GCST90199814	0.0901142	0.0723
GCST90200038	GCST90199815	0.0323939	0.0375
GCST90200038	GCST90199816	0.0537637	0.0632
GCST90200038	GCST90199817	0.0979425	0.0994
GCST90200038	GCST90199818	0.0164941	0.0126
GCST90200038	GCST90199819	-0.154225	-0.1279
GCST90200038	GCST90199820	0.241973	0.2503
GCST90200038	GCST90199821	0.19692	0.2095
GCST90200038	GCST90199822	0.261313	0.2646
GCST90200038	GCST90199823	0.063563	0.0693
GCST90200038	GCST90199824	-0.0955862	-0.0737
GCST90200038	GCST90199825	-0.050942	-0.0408
GCST90200038	GCST90199826	-0.0554169	-0.0494
GCST90200038	GCST90199827	0.0480955	0.0596
GCST90200038	GCST90199828	-0.0241111	-0.012
GCST90200038	GCST90199829	-0.0828216	-0.0711
GCST90200038	GCST90199830	-0.0727314	-0.0635
GCST90200038	GCST90199831	0.286197	0.2895
GCST90200038	GCST90199832	-0.0848194	-0.0819
GCST90200038	GCST90199833	0.0215049	0.0348
GCST90200038	GCST90199834	0.00521577	0.0041
GCST90200038	GCST90199835	0.170385	0.1639
GCST90200038	GCST90199836	-0.0568358	-0.0531
GCST90200038	GCST90199837	-0.170447	-0.1559
GCST90200038	GCST90199838	-0.0903502	-0.098
GCST90200038	GCST90199839	-0.0535921	-0.0325
GCST90200038	GCST90199840	0.0902317	0.0942
GCST90200038	GCST90199841	-0.0151806	0.0019
GCST90200038	GCST90199842	0.299771	0.3053
GCST90200038	GCST90199843	0.0176933	0.0198
GCST90200038	GCST90199844	0.395781	0.4066
GCST90200038	GCST90199845	0.091298	0.0977
GCST90200038	GCST90199846	0.252499	0.2549
GCST90200038	GCST90199847	-0.0277454	-0.0113
GCST90200038	GCST90199848	0.0255055	0.0218
GCST90200038	GCST90199849	-0.0175923	-0.0066
GCST90200038	GCST90199850	-0.0488714	-0.0505
GCST90200038	GCST90199851	0.046392	0.0472
GCST90200038	GCST90199852	-0.0695155	-0.0597
GCST90200038	GCST90199853	-0.0820841	-0.0653
GCST90200038	GCST90199854	-0.203245	-0.1972
GCST90200038	GCST90199855	0.12025	0.1212
GCST90200038	GCST90199856	0.0383621	0.0443
GCST90200038	GCST90199857	-0.0217691	-0.0103
GCST90200038	GCST90199858	0.104711	0.1134
GCST90200038	GCST90199859	0.0797729	0.0807
GCST90200038	GCST90199860	0.048525	0.0598
GCST90200038	GCST90199861	-0.0482218	-0.0276
GCST90200038	GCST90199862	-0.0509117	-0.0315
GCST90200038	GCST90199863	-0.018893	-0.008
GCST90200038	GCST90199864	-0.2231	-0.2179
GCST90200038	GCST90199865	0.0929596	0.0983
GCST90200038	GCST90199866	0.144058	0.1522
GCST90200038	GCST90199867	0.102459	0.1207
GCST90200038	GCST90199868	-0.040999	-0.0207
GCST90200038	GCST90199869	0.0420974	0.0449
GCST90200038	GCST90199870	0.236702	0.2383
GCST90200038	GCST90199871	0.250067	0.2603
GCST90200038	GCST90199872	0.166636	0.1815
GCST90200038	GCST90199873	-0.00993259	0.0011
GCST90200038	GCST90199874	-0.141466	-0.1349
GCST90200038	GCST90199875	0.0578055	0.0609
GCST90200038	GCST90199876	-0.132374	-0.1118
GCST90200038	GCST90199877	-0.0445737	-0.0559
GCST90200038	GCST90199878	-0.0143838	-0.0086
GCST90200038	GCST90199879	0.0133982	0.021
GCST90200038	GCST90199880	-0.135486	-0.1222
GCST90200038	GCST90199881	0.057012	0.051
GCST90200038	GCST90199882	0.0368189	0.0509
GCST90200038	GCST90199883	0.0871081	0.091
GCST90200038	GCST90199884	0.154352	0.1394
GCST90200038	GCST90199885	-0.0551731	-0.0395
GCST90200038	GCST90199886	-0.0313018	-0.0289
GCST90200038	GCST90199887	0.235317	0.2465
GCST90200038	GCST90199888	-0.145262	-0.1361
GCST90200038	GCST90199889	0.198362	0.2153
GCST90200038	GCST90199890	0.0551935	0.0623
GCST90200038	GCST90199891	-0.157429	-0.1406
GCST90200038	GCST90199892	0.189926	0.1864
GCST90200038	GCST90199893	-0.0744265	-0.058
GCST90200038	GCST90199894	-0.0291514	-0.0295
GCST90200038	GCST90199895	-0.044162	-0.0325
GCST90200038	GCST90199896	-0.0152943	-0.0118
GCST90200038	GCST90199897	0.071991	0.0772
GCST90200038	GCST90199898	0.138311	0.1304
GCST90200038	GCST90199899	-0.0436079	-0.014
GCST90200038	GCST90199900	0.0561764	0.0687
GCST90200038	GCST90199901	-0.100267	-0.0788
GCST90200038	GCST90199902	-0.083393	-0.0736
GCST90200038	GCST90199903	0.0821521	0.0886
GCST90200038	GCST90199904	-0.0209482	-0.0181
GCST90200038	GCST90199905	0.0376208	0.0414
GCST90200038	GCST90199906	0.0449477	0.0712
GCST90200038	GCST90199907	-0.233272	-0.2214
GCST90200038	GCST90199908	0.212418	0.2269
GCST90200038	GCST90199909	-0.0900381	-0.0844
GCST90200038	GCST90199910	-0.0656238	-0.0402
GCST90200038	GCST90199911	0.103724	0.111
GCST90200038	GCST90199912	0.1034	0.1103
GCST90200038	GCST90199913	-0.0811424	-0.0803
GCST90200038	GCST90199914	0.0269491	0.0301
GCST90200038	GCST90199915	0.0913694	0.0931
GCST90200038	GCST90199916	-0.230872	-0.2248
GCST90200038	GCST90199917	-0.165324	-0.1462
GCST90200038	GCST90199918	-0.0236731	-0.0133
GCST90200038	GCST90199919	-0.0535232	-0.0425
GCST90200038	GCST90199920	0.0199556	0.0201
GCST90200038	GCST90199921	0.080976	0.0734
GCST90200038	GCST90199922	-0.021356	-0.0126
GCST90200038	GCST90199923	0.160276	0.1708
GCST90200038	GCST90199924	-0.0115627	-0.0157
GCST90200038	GCST90199925	-0.0286917	-0.0249
GCST90200038	GCST90199926	-0.030686	-0.0095
GCST90200038	GCST90199927	-0.0491927	-0.0363
GCST90200038	GCST90199928	0.120107	0.1324
GCST90200038	GCST90199929	0.235883	0.2484
GCST90200038	GCST90199930	0.0490827	0.0489
GCST90200038	GCST90199931	-0.158157	-0.1437
GCST90200038	GCST90199932	0.078612	0.0769
GCST90200038	GCST90199933	-0.104053	-0.0986
GCST90200038	GCST90199934	-0.0950519	-0.0894
GCST90200038	GCST90199935	-0.119878	-0.1217
GCST90200038	GCST90199936	0.0206492	0.0198
GCST90200038	GCST90199937	-0.266661	-0.2596
GCST90200038	GCST90199938	0.0696682	0.0699
GCST90200038	GCST90199939	-0.0610687	-0.0472
GCST90200038	GCST90199940	0.019491	0.0279
GCST90200038	GCST90199941	-0.108902	-0.0993
GCST90200038	GCST90199942	-0.0583263	-0.0562
GCST90200038	GCST90199943	0.0534171	0.0651
GCST90200038	GCST90199944	-0.0774599	-0.0683
GCST90200038	GCST90199945	0.285275	0.3022
GCST90200038	GCST90199946	0.0395514	0.0437
GCST90200038	GCST90199947	0.00361848	0.005
GCST90200038	GCST90199948	-0.0173666	-0.0103
GCST90200038	GCST90199949	-0.0806806	-0.0763
GCST90200038	GCST90199950	-0.0264471	-0.0238
GCST90200038	GCST90199951	-0.0191163	-0.0121
GCST90200038	GCST90199952	-0.184392	-0.1804
GCST90200038	GCST90199953	0.0336449	0.0305
GCST90200038	GCST90199954	0.00621824	0.0267
GCST90200038	GCST90199955	-0.0655212	-0.0593
GCST90200038	GCST90199956	-0.0739955	-0.0684
GCST90200038	GCST90199957	0.0171947	0.0104
GCST90200038	GCST90199958	0.308542	0.3185
GCST90200038	GCST90199959	0.0440623	0.0596
GCST90200038	GCST90199960	-0.0350992	-0.0164
GCST90200038	GCST90199961	-0.0890907	-0.0828
GCST90200038	GCST90199962	-0.059583	-0.06
GCST90200038	GCST90199963	0.00338127	0.0159
GCST90200038	GCST90199964	-0.0372652	-0.0265
GCST90200038	GCST90199965	0.021628	0.0219
GCST90200038	GCST90199966	-0.127426	-0.1105
GCST90200038	GCST90199967	0.0315246	0.0454
GCST90200038	GCST90199968	0.296416	0.31
GCST90200038	GCST90199969	0.237685	0.2479
GCST90200038	GCST90199970	-0.180429	-0.1732
GCST90200038	GCST90199971	-0.0893421	-0.0865
GCST90200038	GCST90199972	0.0915841	0.0975
GCST90200038	GCST90199973	-0.0318247	-0.0279
GCST90200038	GCST90199974	0.262417	0.2611
GCST90200038	GCST90199975	0.373365	0.3873
GCST90200038	GCST90199976	0.166063	0.1657
GCST90200038	GCST90199977	0.00285083	0.0191
GCST90200038	GCST90199978	-0.00507186	0.0044
GCST90200038	GCST90199979	0.0369249	0.0464
GCST90200038	GCST90199980	-0.0172016	-0.0136
GCST90200038	GCST90199981	-0.0535704	-0.0437
GCST90200038	GCST90199982	-0.00518	-0.0091
GCST90200038	GCST90199983	0.015577	0.0136
GCST90200038	GCST90199984	-0.0110795	-0.0122
GCST90200038	GCST90199985	-0.0114753	-0.0076
GCST90200038	GCST90199986	-0.0261388	-0.0271
GCST90200038	GCST90199987	0.01364	0.0308
GCST90200038	GCST90199988	0.0318278	0.0207
GCST90200038	GCST90199989	-0.00512103	-0.005
GCST90200038	GCST90199990	0.0306872	0.0308
GCST90200038	GCST90199991	0.0738825	0.0757
GCST90200038	GCST90199992	-0.244508	-0.2322
GCST90200038	GCST90199993	-0.0971066	-0.0757
GCST90200038	GCST90199994	0.112807	0.1171
GCST90200038	GCST90199995	-0.153711	-0.1609
GCST90200038	GCST90199996	-0.381446	-0.3627
GCST90200038	GCST90199997	0.100106	0.1265
GCST90200038	GCST90199998	-0.020517	0.0002
GCST90200038	GCST90199999	-0.0966858	-0.0875
GCST90200038	GCST90200000	-0.0366672	-0.0216
GCST90200038	GCST90200001	-0.00289082	0.019
GCST90200038	GCST90200002	-0.053905	-0.0421
GCST90200038	GCST90200003	-0.083052	-0.0682
GCST90200038	GCST90200004	-0.00954843	-0.0101
GCST90200038	GCST90200005	0.0645942	0.0696
GCST90200038	GCST90200006	0.0365292	0.0523
GCST90200038	GCST90200007	-0.0101862	-0.0117
GCST90200038	GCST90200008	-0.00314789	0.0025
GCST90200038	GCST90200009	0.0289725	0.0431
GCST90200038	GCST90200010	-0.102849	-0.0718
GCST90200038	GCST90200011	0.2006	0.202
GCST90200038	GCST90200012	-0.0481227	-0.0421
GCST90200038	GCST90200013	-0.000115108	0.0054
GCST90200038	GCST90200014	-0.0147795	0.0036
GCST90200038	GCST90200015	0.0798225	0.0892
GCST90200038	GCST90200016	-0.0571242	-0.055
GCST90200038	GCST90200017	0.0227309	0.0409
GCST90200038	GCST90200018	-0.116735	-0.1021
GCST90200038	GCST90200019	-0.0629495	-0.0633
GCST90200038	GCST90200039	0.27303	0.2749
GCST90200038	GCST90200040	-0.0638386	-0.0564
GCST90200038	GCST90200041	0.194488	0.2086
GCST90200038	GCST90200042	0.114656	0.1248
GCST90200038	GCST90200043	0.0820386	0.1005
GCST90200038	GCST90200044	0.1103	0.1148
GCST90200038	GCST90200045	0.291817	0.2977
GCST90200038	GCST90200046	0.00131876	0.026
GCST90200038	GCST90200047	-0.111741	-0.1004
GCST90200038	GCST90200048	0.0705894	0.0896
GCST90200038	GCST90200049	0.335553	0.355
GCST90200038	GCST90200050	-0.0503247	-0.0396
GCST90200038	GCST90200051	0.482505	0.4809
GCST90200038	GCST90200052	-0.0457921	-0.0135
GCST90200038	GCST90200053	0.134096	0.157
GCST90200038	GCST90200054	0.451803	0.4578
GCST90200038	GCST90200055	-0.155646	-0.1555
GCST90200038	GCST90200056	0.351959	0.3553
GCST90200038	GCST90200057	-0.0655544	-0.0509
GCST90200038	GCST90200058	0.0174726	0.0333
GCST90200038	GCST90200059	0.274547	0.2899
GCST90200038	GCST90200060	-0.138523	-0.1121
GCST90200038	GCST90200061	0.0821847	0.0928
GCST90200038	GCST90200062	0.628346	0.6372
GCST90200038	GCST90200063	0.244226	0.2553
GCST90200038	GCST90200064	0.287781	0.2979
GCST90200038	GCST90200065	0.191144	0.2045
GCST90200038	GCST90200066	0.0331834	0.0364
GCST90200038	GCST90200067	0.159526	0.1661
GCST90200038	GCST90200068	-0.0653673	-0.0699
GCST90200038	GCST90200069	-0.0767715	-0.0743
GCST90200038	GCST90200070	0.128141	0.141
GCST90200038	GCST90200071	0.0134742	0.0263
GCST90200038	GCST90200072	-0.0656891	-0.0637
GCST90200038	GCST90200073	0.149819	0.1596
GCST90200038	GCST90200074	0.0558715	0.0683
GCST90200038	GCST90200075	-0.0512499	-0.0408
GCST90200038	GCST90200076	0.0149633	0.028
GCST90200038	GCST90200077	0.313862	0.3171
GCST90200038	GCST90200078	0.629649	0.6368
GCST90200038	GCST90200079	0.0989065	0.1031
GCST90200038	GCST90200080	0.666911	0.6747
GCST90200038	GCST90200081	-0.261155	-0.2547
GCST90200038	GCST90200082	0.0402255	0.0424
GCST90200038	GCST90200083	0.0554541	0.0764
GCST90200038	GCST90200084	0.0440631	0.0527
GCST90200038	GCST90200085	0.0742761	0.0807
GCST90200038	GCST90200086	-0.0480023	-0.0304
GCST90200038	GCST90200087	-0.105025	-0.1004
GCST90200038	GCST90200088	-0.105557	-0.1134
GCST90200038	GCST90200089	0.000178861	0.0275
GCST90200038	GCST90200090	0.0764793	0.086
GCST90200038	GCST90200091	-0.069369	-0.0637
GCST90200038	GCST90200092	-0.029317	-0.0294
GCST90200038	GCST90200093	-0.00819782	-0.0002
GCST90200038	GCST90200094	-0.0992303	-0.0897
GCST90200038	GCST90200095	-0.0456155	-0.0404
GCST90200038	GCST90200096	-0.00303761	0.0134
GCST90200038	GCST90200097	-0.0432365	-0.0336
GCST90200038	GCST90200098	-0.117204	-0.1068
GCST90200038	GCST90200099	-0.0683434	-0.0483
GCST90200038	GCST90200100	-0.0301731	-0.0161
GCST90200038	GCST90200101	-0.222988	-0.2126
GCST90200038	GCST90200102	0.457572	0.4568
GCST90200038	GCST90200103	0.0449507	0.0503
GCST90200038	GCST90200104	0.10495	0.117
GCST90200038	GCST90200105	-0.029625	-0.009
GCST90200038	GCST90200106	0.0275167	0.0314
GCST90200038	GCST90200107	-0.034146	-0.0288
GCST90200038	GCST90200108	0.0141401	0.0286
GCST90200038	GCST90200109	0.0436408	0.0577
GCST90200038	GCST90200110	0.167804	0.1819
GCST90200038	GCST90200111	0.193333	0.1891
GCST90200038	GCST90200112	0.0502855	0.0553
GCST90200038	GCST90200113	-0.0467397	-0.0315
GCST90200038	GCST90200114	0.00241893	0.0183
GCST90200038	GCST90200115	0.138099	0.1498
GCST90200038	GCST90200116	0.175653	0.1933
GCST90200038	GCST90200117	0.0573764	0.075
GCST90200038	GCST90200118	-0.00946454	-0.0088
GCST90200038	GCST90200119	0.0142509	0.0283
GCST90200038	GCST90200120	0.0346981	0.0389
GCST90200038	GCST90200121	0.0877692	0.0983
GCST90200038	GCST90200122	0.300538	0.312
GCST90200038	GCST90200123	0.307252	0.3219
GCST90200038	GCST90200124	-0.133084	-0.1275
GCST90200038	GCST90200125	0.11518	0.1356
GCST90200038	GCST90200126	0.101098	0.1044
GCST90200038	GCST90200127	-0.114942	-0.0949
GCST90200038	GCST90200128	-0.25212	-0.2527
GCST90200038	GCST90200129	0.0147265	0.0228
GCST90200038	GCST90200130	-0.0740342	-0.0603
GCST90200038	GCST90200131	0.074235	0.0847
GCST90200038	GCST90200132	-0.15279	-0.1491
GCST90200038	GCST90200133	-0.0217313	-0.007
GCST90200038	GCST90200134	0.0186836	0.0485
GCST90200038	GCST90200135	-0.153829	-0.1392
GCST90200038	GCST90200136	0.0537149	0.0753
GCST90200038	GCST90200137	-0.0703315	-0.042
GCST90200038	GCST90200138	0.245297	0.2422
GCST90200038	GCST90200139	0.132309	0.1451
GCST90200038	GCST90200140	-0.140962	-0.1138
GCST90200038	GCST90200141	0.301334	0.3045
GCST90200038	GCST90200142	-0.087083	-0.0627
GCST90200038	GCST90200143	0.0503445	0.0615
GCST90200038	GCST90200144	-0.0484956	-0.0517
GCST90200038	GCST90200145	0.151749	0.1661
GCST90200038	GCST90200146	-0.0596491	-0.0477
GCST90200038	GCST90200147	0.115104	0.1239
GCST90200038	GCST90200148	-0.143342	-0.1348
GCST90200038	GCST90200149	0.0652046	0.0837
GCST90200038	GCST90200150	0.035516	0.0453
GCST90200038	GCST90200151	0.221326	0.2324
GCST90200038	GCST90200152	-0.158553	-0.1789
GCST90200038	GCST90200153	-0.151796	-0.1552
GCST90200038	GCST90200154	-0.180596	-0.1605
GCST90200038	GCST90200155	0.0122092	0.0141
GCST90200038	GCST90200156	0.20097	0.201
GCST90200038	GCST90200157	-0.0971023	-0.0909
GCST90200038	GCST90200158	0.0634291	0.0558
GCST90200038	GCST90200159	-0.068256	-0.0628
GCST90200038	GCST90200160	-0.122504	-0.1239
GCST90200038	GCST90200161	0.0817126	0.0771
GCST90200038	GCST90200162	0.0209013	0.0222
GCST90200038	GCST90200163	-0.0171269	-0.0096
GCST90200038	GCST90200164	0.0991023	0.1024
GCST90200038	GCST90200165	-0.139854	-0.1304
GCST90200038	GCST90200166	0.0686689	0.0613
GCST90200038	GCST90200167	-0.0645575	-0.0639
GCST90200038	GCST90200168	0.0774927	0.0834
GCST90200038	GCST90200169	0.250429	0.2697
GCST90200038	GCST90200170	-0.206283	-0.2064
GCST90200038	GCST90200171	0.0429131	0.0564
GCST90200038	GCST90200172	-0.13537	-0.1126
GCST90200038	GCST90200173	-0.155965	-0.1465
GCST90200038	GCST90200174	-0.152748	-0.1615
GCST90200038	GCST90200175	-0.0884469	-0.0766
GCST90200038	GCST90200176	-0.0906304	-0.0923
GCST90200038	GCST90200177	-0.00571929	0.0051
GCST90200038	GCST90200178	-0.0291	-0.0324
GCST90200038	GCST90200179	-0.141874	-0.1329
GCST90200038	GCST90200180	-0.0468333	-0.051
GCST90200038	GCST90200181	-0.0766641	-0.0732
GCST90200038	GCST90200182	-0.0795526	-0.0739
GCST90200038	GCST90200183	-0.216559	-0.2098
GCST90200038	GCST90200184	0.0399562	0.0513
GCST90200038	GCST90200185	-0.0971214	-0.0867
GCST90200038	GCST90200186	0.157967	0.1582
GCST90200038	GCST90200187	0.0712401	0.0832
GCST90200038	GCST90200188	-0.0739913	-0.071
GCST90200038	GCST90200189	0.145656	0.1628
GCST90200038	GCST90200190	-0.0806157	-0.0688
GCST90200038	GCST90200191	0.0865954	0.089
GCST90200038	GCST90200192	-0.138773	-0.115
GCST90200038	GCST90200193	0.0920176	0.0891
GCST90200038	GCST90200194	0.0971392	0.099
GCST90200038	GCST90200383	-0.0174431	-0.0041
GCST90200038	GCST90200384	-0.0313703	-0.0223
GCST90200038	GCST90200385	0.112647	0.1165
GCST90200038	GCST90200386	0.0719508	0.0756
GCST90200038	GCST90200387	0.0705998	0.0678
GCST90200038	GCST90200388	0.304811	0.3168
GCST90200038	GCST90200389	0.04219	0.0468
GCST90200038	GCST90200390	0.148061	0.1577
GCST90200038	GCST90200391	-0.00303693	0.001
GCST90200038	GCST90200392	0.00231349	0.0098
GCST90200038	GCST90200393	-0.0627	-0.0475
GCST90200038	GCST90200394	0.0662495	0.0643
GCST90200038	GCST90200395	0.0163854	0.0264
GCST90200038	GCST90200396	0.049845	0.0529
GCST90200038	GCST90200397	0.231961	0.2455
GCST90200038	GCST90200398	0.114194	0.1155
GCST90200038	GCST90200399	0.0193518	0.0235
GCST90200038	GCST90200400	0.0846151	0.0912
GCST90200038	GCST90200401	-0.0458949	-0.0295
GCST90200038	GCST90200402	0.0327797	0.0469
GCST90200038	GCST90200403	-0.0723275	-0.0554
GCST90200038	GCST90200404	-0.107507	-0.1011
GCST90200038	GCST90200405	0.208747	0.2221
GCST90200038	GCST90200406	0.0603443	0.0759
GCST90200038	GCST90200407	-0.0576406	-0.035
GCST90200038	GCST90200408	0.145058	0.1449
GCST90200038	GCST90200409	0.132643	0.1439
GCST90200038	GCST90200410	0.148406	0.1642
GCST90200038	GCST90200411	0.0461855	0.0455
GCST90200038	GCST90200412	0.152605	0.156
GCST90200038	GCST90200413	-0.0403514	-0.0326
GCST90200038	GCST90200414	0.276408	0.2874
GCST90200038	GCST90200415	-0.311983	-0.3071
GCST90200038	GCST90200416	-0.0459024	-0.0387
GCST90200038	GCST90200417	-0.0759898	-0.0725
GCST90200038	GCST90200418	-0.00309028	0.0056
GCST90200038	GCST90200419	-0.142217	-0.1342
GCST90200038	GCST90200420	-0.0509476	-0.0338
GCST90200038	GCST90200421	-0.073084	-0.0814
GCST90200038	GCST90200422	-0.0246048	-0.0179
GCST90200038	GCST90200423	-0.0219267	-0.0049
GCST90200038	GCST90200424	-0.102943	-0.0976
GCST90200038	GCST90200425	-0.328125	-0.3142
GCST90200038	GCST90200426	-0.014942	-0.0195
GCST90200038	GCST90200427	0.151159	0.1564
GCST90200038	GCST90200428	0.228755	0.2333
GCST90200038	GCST90200429	-0.0135187	-0.0048
GCST90200038	GCST90200430	0.16456	0.174
GCST90200038	GCST90200431	0.0734786	0.0737
GCST90200038	GCST90200432	-0.0672181	-0.0615
GCST90200038	GCST90200433	-0.014206	-0.0098
GCST90200038	GCST90200434	-0.0730478	-0.0788
GCST90200038	GCST90200435	0.0157265	0.0228
GCST90200038	GCST90200436	0.129661	0.1381
GCST90200038	GCST90200437	-0.016595	-0.0168
GCST90200038	GCST90200438	0.127631	0.1257
GCST90200038	GCST90200439	-0.0236262	-0.0148
GCST90200038	GCST90200440	0.0779042	0.0803
GCST90200038	GCST90200441	0.0673261	0.0748
GCST90200038	GCST90200442	0.038506	0.0488
GCST90200038	GCST90200443	0.0251512	0.0387
GCST90200038	GCST90200444	-0.0493916	-0.0385
GCST90200038	GCST90200445	0.134793	0.1428
GCST90200038	GCST90200446	-0.0339207	-0.0216
GCST90200038	GCST90200447	0.0461921	0.0531
GCST90200038	GCST90200448	0.340395	0.3403
GCST90200038	GCST90200449	0.033603	0.0341
GCST90200038	GCST90200450	0.0914737	0.0966
GCST90200038	GCST90200451	0.0851161	0.0962
GCST90200038	GCST90200452	-0.141766	-0.1357
GCST90200038	GCST90200453	0.0155568	0.0324
GCST90200038	GCST90200454	0.0259162	0.0368
GCST90200038	GCST90200455	0.228491	0.2281
GCST90200038	GCST90200456	-0.151766	-0.1346
GCST90200038	GCST90200457	0.202602	0.211
GCST90200038	GCST90200458	-0.19137	-0.1736
GCST90200038	GCST90200459	0.147707	0.1611
GCST90200038	GCST90200460	-0.119451	-0.1098
GCST90200038	GCST90200461	0.0972476	0.1054
GCST90200038	GCST90200462	-0.0654118	-0.0564
GCST90200038	GCST90200463	-0.280433	-0.2768
GCST90200038	GCST90200464	-0.0476414	-0.0326
GCST90200038	GCST90200465	-0.139347	-0.1365
GCST90200038	GCST90200466	0.151948	0.1636
GCST90200038	GCST90200467	0.0176396	0.0218
GCST90200038	GCST90200468	-0.0874616	-0.0739
GCST90200038	GCST90200469	-0.023901	-0.0196
GCST90200038	GCST90200470	-0.0596253	-0.0513
GCST90200038	GCST90200471	-0.00229118	0.0201
GCST90200038	GCST90200472	-0.170451	-0.1581
GCST90200038	GCST90200473	0.14081	0.1511
GCST90200038	GCST90200474	-0.059239	-0.0547
GCST90200038	GCST90200475	-0.0783786	-0.0646
GCST90200038	GCST90200476	-0.140189	-0.1267
GCST90200038	GCST90200477	0.0274753	0.0289
GCST90200038	GCST90200478	-0.0528293	-0.0599
GCST90200038	GCST90200479	0.0338482	0.0475
GCST90200038	GCST90200480	-0.0656054	-0.0558
GCST90200038	GCST90200481	-0.0305127	-0.0184
GCST90200038	GCST90200482	-0.13926	-0.1437
GCST90200038	GCST90200483	-0.194899	-0.1811
GCST90200038	GCST90200484	-0.0633207	-0.0617
GCST90200038	GCST90200485	0.0951055	0.1019
GCST90200038	GCST90200486	-0.09274	-0.0789
GCST90200038	GCST90200487	-0.0667535	-0.0595
GCST90200038	GCST90200488	0.06665	0.0584
GCST90200038	GCST90200489	-0.0153882	-0.0121
GCST90200038	GCST90200490	-0.210495	-0.2098
GCST90200038	GCST90200491	-0.0824993	-0.0807
GCST90200038	GCST90200492	-0.000542702	0.004
GCST90200038	GCST90200493	-0.113071	-0.1042
GCST90200038	GCST90200494	-0.0923515	-0.0845
GCST90200038	GCST90200495	0.00963317	0.0019
GCST90200038	GCST90200496	-0.0370239	-0.0265
GCST90200038	GCST90200497	0.0083531	0.0219
GCST90200038	GCST90200498	-0.00755573	0.0024
GCST90200038	GCST90200499	-0.033825	-0.0337
GCST90200038	GCST90200500	-0.0837665	-0.0742
GCST90200038	GCST90200501	-0.0413346	-0.0367
GCST90200038	GCST90200502	-0.158473	-0.1515
GCST90200038	GCST90200503	-0.0417954	-0.0459
GCST90200038	GCST90200504	0.00862753	0.0177
GCST90200038	GCST90200505	-0.0244553	-0.037
GCST90200038	GCST90200506	0.00413332	0.0097
GCST90200038	GCST90200507	-0.0302741	-0.0155
GCST90200038	GCST90200508	0.000261706	0.0052
GCST90200038	GCST90200509	-0.0767668	-0.0748
GCST90200038	GCST90200510	-0.0999731	-0.0939
GCST90200038	GCST90200511	-0.128242	-0.1239
GCST90200038	GCST90200512	0.136034	0.146
GCST90200038	GCST90200513	-0.0664132	-0.0619
GCST90200038	GCST90200514	-0.0430737	-0.0287
GCST90200038	GCST90200515	0.0456251	0.0445
GCST90200038	GCST90200516	0.00769557	0.0144
GCST90200038	GCST90200517	-0.0370767	-0.0284
GCST90200038	GCST90200518	-0.00306541	-0.0069
GCST90200038	GCST90200519	-0.173801	-0.1658
GCST90200038	GCST90200520	-0.0148454	-0.0223
GCST90200038	GCST90200521	-0.0317669	-0.0281
GCST90200038	GCST90200522	0.0200474	0.0298
GCST90200038	GCST90200523	-0.00147027	0.0066
GCST90200038	GCST90200524	0.0103323	0.0128
GCST90200038	GCST90200525	0.039527	0.0381
GCST90200038	GCST90200526	0.072534	0.0771
GCST90200038	GCST90200527	-0.149049	-0.1293
GCST90200038	GCST90200528	0.00888325	0.0044
GCST90200038	GCST90200529	-0.152721	-0.1417
GCST90200038	GCST90200530	0.0473691	0.0622
GCST90200038	GCST90200531	0.0252517	0.0409
GCST90200038	GCST90200532	-0.09803	-0.0991
GCST90200038	GCST90200533	-0.116196	-0.1071
GCST90200038	GCST90200534	-0.183111	-0.183
GCST90200038	GCST90200535	0.0290388	0.0338
GCST90200038	GCST90200536	-0.0218249	-0.011
GCST90200038	GCST90200537	0.0427173	0.06
GCST90200038	GCST90200538	-0.0866939	-0.0948
GCST90200038	GCST90200539	-0.247479	-0.2369
GCST90200038	GCST90200540	0.0327948	0.0311
GCST90200038	GCST90200541	0.00713357	0.0236
GCST90200038	GCST90200542	-0.0740223	-0.0564
GCST90200038	GCST90200543	-0.0957524	-0.0881
GCST90200038	GCST90200544	-0.035762	-0.0345
GCST90200038	GCST90200545	-0.126066	-0.1377
GCST90200038	GCST90200546	-0.0818635	-0.0739
GCST90200038	GCST90200547	-0.127296	-0.1273
GCST90200038	GCST90200548	-0.00877781	0.0097
GCST90200038	GCST90200549	0.0114262	0.0208
GCST90200038	GCST90200550	0.0656378	0.0736
GCST90200038	GCST90200551	0.0231404	0.0219
GCST90200038	GCST90200552	-0.0489635	-0.0464
GCST90200038	GCST90200553	-0.15989	-0.1472
GCST90200038	GCST90200554	0.0444426	0.0531
GCST90200038	GCST90200555	0.00260262	0.0128
GCST90200038	GCST90200556	0.0026021	0.0087
GCST90200038	GCST90200557	0.0201442	0.0349
GCST90200038	GCST90200558	-0.116366	-0.1134
GCST90200038	GCST90200559	-0.0713898	-0.0528
GCST90200038	GCST90200560	0.042366	0.0493
GCST90200038	GCST90200561	0.0252855	0.0341
GCST90200038	GCST90200562	-0.0883595	-0.0655
GCST90200038	GCST90200563	0.0245069	0.0341
GCST90200038	GCST90200564	-0.317389	-0.3085
GCST90200038	GCST90200565	0.0209955	0.0283
GCST90200038	GCST90200566	0.00325364	0.0129
GCST90200038	GCST90200567	-0.051148	-0.0429
GCST90200038	GCST90200568	0.129046	0.1191
GCST90200038	GCST90200569	-0.14675	-0.1435
GCST90200038	GCST90200570	-0.232067	-0.2274
GCST90200038	GCST90200571	-0.0732707	-0.0601
GCST90200038	GCST90200572	-0.0197972	-0.0275
GCST90200038	GCST90200573	-0.0753632	-0.0729
GCST90200038	GCST90200574	-0.0280608	-0.0132
GCST90200038	GCST90200575	0.0624923	0.0626
GCST90200038	GCST90200576	0.150652	0.1473
GCST90200038	GCST90200577	-0.0169251	-0.0203
GCST90200038	GCST90200578	-0.178	-0.163
GCST90200038	GCST90200579	-0.0675305	-0.0582
GCST90200038	GCST90200580	-0.00345855	0.0023
GCST90200038	GCST90200581	0.0818817	0.0961
GCST90200038	GCST90200582	-0.114547	-0.1115
GCST90200038	GCST90200583	-0.0234689	-0.0098
GCST90200038	GCST90200584	-0.00861733	-0.0181
GCST90200038	GCST90200585	0.0151351	0.0124
GCST90200038	GCST90200586	-0.0579002	-0.0592
GCST90200038	GCST90200587	-0.164846	-0.1326
GCST90200038	GCST90200588	-0.00985455	-0.0229
GCST90200038	GCST90200589	0.0474431	0.0578
GCST90200038	GCST90200590	0.103996	0.1047
GCST90200038	GCST90200591	0.0256765	0.0379
GCST90200038	GCST90200592	-0.157144	-0.1423
GCST90200038	GCST90200593	0.0270449	0.0363
GCST90200038	GCST90200594	-0.0700365	-0.0673
GCST90200038	GCST90200595	-0.0128357	-0.0165
GCST90200038	GCST90200596	0.0274429	0.0291
GCST90200038	GCST90200597	0.0792098	0.0678
GCST90200038	GCST90200598	0.0170461	0.0328
GCST90200038	GCST90200599	-0.0848725	-0.0842
GCST90200038	GCST90200600	-0.00485497	0.0103
GCST90200038	GCST90200601	0.244722	0.2587
GCST90200038	GCST90200602	0.104962	0.0963
GCST90200038	GCST90200603	0.0687489	0.0798
GCST90200038	GCST90200604	0.000167588	0.0005
GCST90200038	GCST90200605	0.0467101	0.0429
GCST90200038	GCST90200606	-0.0957971	-0.0716
GCST90200038	GCST90200607	-0.210991	-0.1884
GCST90200038	GCST90200608	0.0138915	0.0156
GCST90200038	GCST90200609	0.0290212	0.0298
GCST90200038	GCST90200610	0.00676376	0.004
GCST90200038	GCST90200611	0.0885701	0.0917
GCST90200038	GCST90200612	-0.0133298	-0.0103
GCST90200038	GCST90200613	-0.117282	-0.1155
GCST90200038	GCST90200614	-0.116647	-0.1023
GCST90200038	GCST90200615	-0.0313309	-0.0213
GCST90200038	GCST90200616	-0.07053	-0.067
GCST90200038	GCST90200617	-0.0344227	-0.0333
GCST90200038	GCST90200618	0.020579	0.0351
GCST90200038	GCST90200619	0.139799	0.1497
GCST90200038	GCST90200620	0.085486	0.099
GCST90200038	GCST90200621	-0.10887	-0.102
GCST90200038	GCST90200622	-0.0925057	-0.0856
GCST90200038	GCST90200623	-0.0132012	-0.0054
GCST90200038	GCST90200624	0.000673068	0.0214
GCST90200038	GCST90200625	-0.0622003	-0.0548
GCST90200038	GCST90200626	-0.019795	-0.0178
GCST90200038	GCST90200627	0.0253314	0.0186
GCST90200038	GCST90200628	-0.190429	-0.1747
GCST90200038	GCST90200629	0.149159	0.1497
GCST90200038	GCST90200630	0.0319604	0.044
GCST90200038	GCST90200631	0.0100792	0.0219
GCST90200038	GCST90200632	4.89075e-05	0.0209
GCST90200038	GCST90200633	0.0317171	0.0228
GCST90200038	GCST90200634	0.0969279	0.0974
GCST90200038	GCST90200635	0.0160524	0.0132
GCST90200038	GCST90200636	0.0294436	0.0311
GCST90200038	GCST90200637	-0.108319	-0.0913
GCST90200038	GCST90200638	0.00508981	0.0161
GCST90200038	GCST90200639	0.0215696	0.0255
GCST90200038	GCST90200640	0.206637	0.213
GCST90200038	GCST90200641	0.0103231	0.0184
GCST90200038	GCST90200642	0.0167933	0.0221
GCST90200038	GCST90200643	-0.0705841	-0.0632
GCST90200038	GCST90200644	0.147454	0.1549
GCST90200038	GCST90200645	-0.0246115	-0.0293
GCST90200038	GCST90200646	0.213117	0.2172
GCST90200038	GCST90200647	-0.115836	-0.1042
GCST90200038	GCST90200648	0.11772	0.1218
GCST90200038	GCST90200649	0.101193	0.1137
GCST90200038	GCST90200650	0.0923066	0.0917
GCST90200038	GCST90200651	0.0290767	0.0238
GCST90200038	GCST90200652	-0.246087	-0.257
GCST90200038	GCST90200653	-0.0065256	-0.0096
GCST90200038	GCST90200654	-0.0174742	-0.0238
GCST90200038	GCST90200655	-0.0535746	-0.0502
GCST90200038	GCST90200656	0.0300834	0.0374
GCST90200038	GCST90200657	-0.000330067	0.014
GCST90200038	GCST90200658	-0.0315773	-0.0127
GCST90200038	GCST90200659	0.00276048	0.0081
GCST90200038	GCST90200660	-0.0412206	-0.036
GCST90200038	GCST90200661	0.00217213	-0.0012
GCST90200038	GCST90200662	-0.0948854	-0.0887
GCST90200038	GCST90200663	0.00812251	0.0106
GCST90200038	GCST90200664	-0.0179241	-0.0192
GCST90200038	GCST90200665	-0.0579022	-0.05
GCST90200038	GCST90200666	0.117542	0.126
GCST90200038	GCST90200667	-0.0775903	-0.0653
GCST90200038	GCST90200668	-0.00310402	-0.0007
GCST90200038	GCST90200669	-0.0305983	-0.016
GCST90200038	GCST90200670	0.0189816	0.0238
GCST90200038	GCST90200671	0.169588	0.1754
GCST90200038	GCST90200672	-0.00098076	0.005
GCST90200038	GCST90200673	0.263776	0.277
GCST90200038	GCST90200674	-0.00674576	-0.0108
GCST90200038	GCST90200675	0.161117	0.1586
GCST90200038	GCST90200676	0.0201605	0.0374
GCST90200038	GCST90200677	0.162547	0.1674
GCST90200038	GCST90200678	0.0109877	0.0192
GCST90200038	GCST90200679	-0.00294941	0.0201
GCST90200038	GCST90200680	0.0452634	0.052
GCST90200038	GCST90200681	0.0708055	0.0857
GCST90200038	GCST90200682	0.0803735	0.0822
GCST90200038	GCST90200683	0.0614435	0.08
GCST90200038	GCST90200684	-0.06419	-0.0449
GCST90200038	GCST90200685	0.0892911	0.1033
GCST90200038	GCST90200686	-0.00669698	0.0072
GCST90200038	GCST90200687	0.0252398	0.0366
GCST90200038	GCST90200688	-0.0752158	-0.0615
GCST90200038	GCST90200689	-0.0113993	-0.0144
GCST90200038	GCST90200690	0.0783568	0.1017
GCST90200038	GCST90200691	-0.101475	-0.1015
GCST90200038	GCST90200692	0.344231	0.3532
GCST90200038	GCST90200693	0.0309746	0.0226
GCST90200038	GCST90200694	-0.112686	-0.1066
GCST90200038	GCST90200695	-0.0631095	-0.0559
GCST90200038	GCST90200696	-0.00580723	-0.0089
GCST90200038	GCST90200697	0.0101079	0.0178
GCST90200038	GCST90200698	-0.0151213	-0.0027
GCST90200038	GCST90200699	0.0921963	0.1061
GCST90200038	GCST90200700	0.117221	0.114
GCST90200038	GCST90200701	0.0109476	0.0264
GCST90200038	GCST90200702	0.0132261	0.0309
GCST90200038	GCST90200703	0.0260068	0.0432
GCST90200038	GCST90200704	0.0165626	0.0319
GCST90200038	GCST90200705	0.185634	0.1999
GCST90200038	GCST90200706	0.00578899	0.0209
GCST90200038	GCST90200707	-0.246289	-0.2394
GCST90200038	GCST90200708	0.069306	0.0741
GCST90200038	GCST90200709	0.0154171	0.0284
GCST90200038	GCST90200710	0.0485008	0.0625
GCST90200038	GCST90200711	-0.00638247	0.022
GCST90200039	GCST90199621	0.0622159	0.082029
GCST90200039	GCST90199622	0.0045616	0.014673
GCST90200039	GCST90199623	0.0437988	0.057789
GCST90200039	GCST90199624	0.039455	0.05127
GCST90200039	GCST90199625	0.270705	0.28591
GCST90200039	GCST90199626	0.161091	0.16204
GCST90200039	GCST90199627	0.080242	0.093136
GCST90200039	GCST90199628	-0.0303298	-0.014881
GCST90200039	GCST90199629	0.100719	0.13497
GCST90200039	GCST90199630	-0.0180666	-0.011361
GCST90200039	GCST90199631	0.130878	0.13568
GCST90200039	GCST90199632	0.0439542	0.063561
GCST90200039	GCST90199633	0.122648	0.13003
GCST90200039	GCST90199634	0.124061	0.13257
GCST90200039	GCST90199635	-0.0484713	-0.022278
GCST90200039	GCST90199636	0.0710346	0.089078
GCST90200039	GCST90199637	0.258717	0.26189
GCST90200039	GCST90199638	0.220955	0.2352
GCST90200039	GCST90199639	0.016952	0.01887
GCST90200039	GCST90199640	0.237492	0.24442
GCST90200039	GCST90199641	0.123094	0.12239
GCST90200039	GCST90199642	0.146063	0.15931
GCST90200039	GCST90199643	0.260356	0.25574
GCST90200039	GCST90199644	0.0461856	0.064684
GCST90200039	GCST90199645	0.0270353	0.044313
GCST90200039	GCST90199646	0.0525412	0.059075
GCST90200039	GCST90199647	0.0422363	0.047155
GCST90200039	GCST90199648	-0.0308738	-0.016731
GCST90200039	GCST90199649	0.284406	0.29257
GCST90200039	GCST90199650	0.153362	0.15414
GCST90200039	GCST90199651	-0.264807	-0.24587
GCST90200039	GCST90199652	0.0229838	0.043658
GCST90200039	GCST90199653	0.282329	0.28337
GCST90200039	GCST90199654	0.0265942	0.032264
GCST90200039	GCST90199655	0.0496192	0.052543
GCST90200039	GCST90199656	0.107357	0.12573
GCST90200039	GCST90199657	0.0177668	0.042953
GCST90200039	GCST90199658	0.0150257	0.026565
GCST90200039	GCST90199659	0.0849195	0.093174
GCST90200039	GCST90199660	0.0271877	0.052211
GCST90200039	GCST90199661	0.110745	0.11633
GCST90200039	GCST90199662	0.121123	0.12222
GCST90200039	GCST90199663	0.17522	0.1847
GCST90200039	GCST90199664	0.152314	0.16088
GCST90200039	GCST90199665	-0.0579723	-0.041332
GCST90200039	GCST90199666	-0.0567364	-0.046229
GCST90200039	GCST90199667	0.206863	0.2193
GCST90200039	GCST90199668	-0.159789	-0.14691
GCST90200039	GCST90199669	-0.193469	-0.18455
GCST90200039	GCST90199670	-0.0165523	0.0057836
GCST90200039	GCST90199671	-0.00399592	0.012317
GCST90200039	GCST90199672	-0.0617101	-0.024515
GCST90200039	GCST90199673	-0.0448911	-0.0093451
GCST90200039	GCST90199674	-0.229246	-0.21316
GCST90200039	GCST90199675	0.0639946	0.080676
GCST90200039	GCST90199676	0.345947	0.352
GCST90200039	GCST90199677	-0.022289	-0.028329
GCST90200039	GCST90199678	-0.0845329	-0.056631
GCST90200039	GCST90199679	0.00223111	0.014586
GCST90200039	GCST90199680	-0.0577729	-0.053909
GCST90200039	GCST90199681	0.217233	0.2241
GCST90200039	GCST90199682	0.111821	0.11721
GCST90200039	GCST90199683	0.0509601	0.050136
GCST90200039	GCST90199684	0.257883	0.27732
GCST90200039	GCST90199685	0.134231	0.14005
GCST90200039	GCST90199686	-0.0402501	-0.019168
GCST90200039	GCST90199687	-0.0530009	-0.02644
GCST90200039	GCST90199688	-0.266421	-0.24395
GCST90200039	GCST90199689	0.16189	0.1676
GCST90200039	GCST90199690	-0.0421877	-0.034149
GCST90200039	GCST90199691	0.0357133	0.048374
GCST90200039	GCST90199692	0.122535	0.12451
GCST90200039	GCST90199693	-0.17693	-0.1643
GCST90200039	GCST90199694	0.0289591	0.039441
GCST90200039	GCST90199695	0.110626	0.12094
GCST90200039	GCST90199696	0.0484609	0.060821
GCST90200039	GCST90199697	0.00371959	0.015264
GCST90200039	GCST90199698	0.067634	0.079961
GCST90200039	GCST90199699	0.0608447	0.072747
GCST90200039	GCST90199700	-0.238965	-0.22237
GCST90200039	GCST90199701	-0.00416496	0.0039956
GCST90200039	GCST90199702	0.0123049	0.012849
GCST90200039	GCST90199703	0.135148	0.14415
GCST90200039	GCST90199704	-0.0845601	-0.077162
GCST90200039	GCST90199705	0.071036	0.082324
GCST90200039	GCST90199706	0.0222679	0.033239
GCST90200039	GCST90199707	-0.0172853	-0.01355
GCST90200039	GCST90199708	0.269893	0.27807
GCST90200039	GCST90199709	-0.241626	-0.22696
GCST90200039	GCST90199710	-0.0796192	-0.0727
GCST90200039	GCST90199711	-0.173561	-0.16051
GCST90200039	GCST90199712	-0.118325	-0.096738
GCST90200039	GCST90199713	-0.269883	-0.25613
GCST90200039	GCST90199714	-0.00165634	0.0036492
GCST90200039	GCST90199715	-0.262447	-0.24458
GCST90200039	GCST90199716	-0.203369	-0.19607
GCST90200039	GCST90199717	0.0785415	0.087288
GCST90200039	GCST90199718	0.0598773	0.071586
GCST90200039	GCST90199719	0.0151871	0.01929
GCST90200039	GCST90199720	-0.234986	-0.22148
GCST90200039	GCST90199721	-0.203102	-0.18954
GCST90200039	GCST90199722	-0.242112	-0.23064
GCST90200039	GCST90199723	-0.276238	-0.25462
GCST90200039	GCST90199724	0.162067	0.16974
GCST90200039	GCST90199725	0.0447483	0.042567
GCST90200039	GCST90199726	0.115065	0.11949
GCST90200039	GCST90199727	0.110921	0.13722
GCST90200039	GCST90199728	-0.232274	-0.22084
GCST90200039	GCST90199729	0.0182106	0.03651
GCST90200039	GCST90199730	-0.128696	-0.11968
GCST90200039	GCST90199731	-0.248499	-0.23543
GCST90200039	GCST90199732	0.189552	0.21742
GCST90200039	GCST90199733	0.233597	0.25356
GCST90200039	GCST90199734	0.00103625	0.0013415
GCST90200039	GCST90199735	0.0386297	0.047288
GCST90200039	GCST90199736	0.0347267	0.042792
GCST90200039	GCST90199737	0.138077	0.14592
GCST90200039	GCST90199738	0.0258274	0.031073
GCST90200039	GCST90199739	-0.0103258	-0.0086334
GCST90200039	GCST90199740	-0.0517888	-0.031679
GCST90200039	GCST90199741	-0.041106	-0.019736
GCST90200039	GCST90199742	0.242634	0.26574
GCST90200039	GCST90199743	0.0343235	0.048757
GCST90200039	GCST90199744	-0.203035	-0.18594
GCST90200039	GCST90199745	0.162765	0.17775
GCST90200039	GCST90199746	0.247495	0.25491
GCST90200039	GCST90199747	0.203116	0.20654
GCST90200039	GCST90199748	-0.128682	-0.11799
GCST90200039	GCST90199749	-0.008441	0.011016
GCST90200039	GCST90199750	-0.219441	-0.20478
GCST90200039	GCST90199751	0.119346	0.13057
GCST90200039	GCST90199752	-0.0782258	-0.073284
GCST90200039	GCST90199753	0.0732142	0.077357
GCST90200039	GCST90199754	0.0438802	0.063321
GCST90200039	GCST90199755	0.0449515	0.072776
GCST90200039	GCST90199756	0.0222509	0.028193
GCST90200039	GCST90199757	0.0781884	0.076736
GCST90200039	GCST90199758	0.0874734	0.10034
GCST90200039	GCST90199759	0.0265013	0.023391
GCST90200039	GCST90199760	0.0310851	0.046932
GCST90200039	GCST90199761	0.0352028	0.039826
GCST90200039	GCST90199762	0.00807685	0.030497
GCST90200039	GCST90199763	-0.0157942	-0.0053336
GCST90200039	GCST90199764	0.00305493	0.019587
GCST90200039	GCST90199765	0.189204	0.18967
GCST90200039	GCST90199766	0.0576728	0.067767
GCST90200039	GCST90199767	0.0595202	0.066331
GCST90200039	GCST90199768	-0.00518852	0.003636
GCST90200039	GCST90199769	-0.115636	-0.10549
GCST90200039	GCST90199770	-0.012118	-0.0085605
GCST90200039	GCST90199771	0.0422032	0.050647
GCST90200039	GCST90199772	0.465738	0.49142
GCST90200039	GCST90199773	0.0588738	0.071158
GCST90200039	GCST90199774	-0.194338	-0.17019
GCST90200039	GCST90199775	0.313671	0.31958
GCST90200039	GCST90199776	0.00398681	0.023478
GCST90200039	GCST90199777	0.12741	0.1435
GCST90200039	GCST90199778	-0.0129316	0.0036914
GCST90200039	GCST90199779	-0.117406	-0.096197
GCST90200039	GCST90199780	0.327741	0.33622
GCST90200039	GCST90199781	-0.146054	-0.14473
GCST90200039	GCST90199783	-0.0696552	-0.061944
GCST90200039	GCST90199784	-0.13963	-0.1098
GCST90200039	GCST90199785	0.140827	0.14382
GCST90200039	GCST90199786	0.136307	0.13074
GCST90200039	GCST90199787	0.0383265	0.058141
GCST90200039	GCST90199788	-0.145637	-0.12633
GCST90200039	GCST90199789	0.158497	0.17322
GCST90200039	GCST90199790	0.105563	0.11913
GCST90200039	GCST90199791	0.163358	0.18435
GCST90200039	GCST90199792	0.377891	0.40042
GCST90200039	GCST90199793	0.553969	0.56988
GCST90200039	GCST90199794	0.524431	0.54475
GCST90200039	GCST90199795	-0.116668	-0.10401
GCST90200039	GCST90199796	-0.223497	-0.20834
GCST90200039	GCST90199797	0.194067	0.20416
GCST90200039	GCST90199798	0.0956335	0.095754
GCST90200039	GCST90199799	-0.0668132	-0.02272
GCST90200039	GCST90199800	0.0288032	0.043093
GCST90200039	GCST90199801	0.14878	0.16474
GCST90200039	GCST90199802	0.0342729	0.060114
GCST90200039	GCST90199803	0.11061	0.11743
GCST90200039	GCST90199804	0.0466576	0.06557
GCST90200039	GCST90199805	-0.0963967	-0.089847
GCST90200039	GCST90199806	-0.11079	-0.096787
GCST90200039	GCST90199807	-0.0858815	-0.080688
GCST90200039	GCST90199808	0.21088	0.23875
GCST90200039	GCST90199809	-0.0110645	0.0028709
GCST90200039	GCST90199810	0.203927	0.20957
GCST90200039	GCST90199811	0.0642611	0.071232
GCST90200039	GCST90199812	0.0738281	0.075254
GCST90200039	GCST90199813	-0.0914942	-0.087806
GCST90200039	GCST90199814	0.0609784	0.059907
GCST90200039	GCST90199815	0.101492	0.11474
GCST90200039	GCST90199816	0.181714	0.19499
GCST90200039	GCST90199817	0.0478064	0.036771
GCST90200039	GCST90199818	0.152575	0.14809
GCST90200039	GCST90199819	0.0503101	0.075004
GCST90200039	GCST90199820	-0.152755	-0.148
GCST90200039	GCST90199821	0.271544	0.27122
GCST90200039	GCST90199822	0.28994	0.2896
GCST90200039	GCST90199823	0.0655591	0.075173
GCST90200039	GCST90199824	0.137565	0.13895
GCST90200039	GCST90199825	0.265242	0.27747
GCST90200039	GCST90199826	0.16428	0.17687
GCST90200039	GCST90199827	0.0313159	0.051809
GCST90200039	GCST90199828	0.0983626	0.1046
GCST90200039	GCST90199829	-0.130836	-0.10965
GCST90200039	GCST90199830	0.055654	0.062324
GCST90200039	GCST90199831	0.871541	0.88698
GCST90200039	GCST90199832	-0.0203563	-0.00022605
GCST90200039	GCST90199833	-0.190193	-0.17545
GCST90200039	GCST90199834	0.125982	0.14339
GCST90200039	GCST90199835	-0.00535872	-0.0071495
GCST90200039	GCST90199836	0.0282486	0.029827
GCST90200039	GCST90199837	-0.125104	-0.10423
GCST90200039	GCST90199838	-0.0952294	-0.091227
GCST90200039	GCST90199839	-0.0589868	-0.024695
GCST90200039	GCST90199840	-0.0183023	0.0029985
GCST90200039	GCST90199841	-0.0153243	-0.0030075
GCST90200039	GCST90199842	0.0561847	0.070955
GCST90200039	GCST90199843	0.0327363	0.029581
GCST90200039	GCST90199844	0.881074	0.89521
GCST90200039	GCST90199845	0.0644951	0.08179
GCST90200039	GCST90199846	0.0537538	0.074549
GCST90200039	GCST90199847	-0.0160851	0.016301
GCST90200039	GCST90199848	0.230395	0.24621
GCST90200039	GCST90199849	-0.0743823	-0.044836
GCST90200039	GCST90199850	-0.0372108	-0.024411
GCST90200039	GCST90199851	-0.0471075	-0.021121
GCST90200039	GCST90199852	-0.0616407	-0.060319
GCST90200039	GCST90199853	-0.111703	-0.080405
GCST90200039	GCST90199854	-0.148172	-0.13453
GCST90200039	GCST90199855	-0.0205577	-0.0091973
GCST90200039	GCST90199856	-0.0421174	-0.016969
GCST90200039	GCST90199857	-0.0282976	-0.012339
GCST90200039	GCST90199858	-0.00915558	0.012136
GCST90200039	GCST90199859	0.00907411	0.011494
GCST90200039	GCST90199860	0.00851523	0.032498
GCST90200039	GCST90199861	-0.0969679	-0.066725
GCST90200039	GCST90199862	0.0285408	0.036737
GCST90200039	GCST90199863	-0.00691666	0.023814
GCST90200039	GCST90199864	0.10254	0.11467
GCST90200039	GCST90199865	0.0439489	0.06037
GCST90200039	GCST90199866	0.00889095	0.021958
GCST90200039	GCST90199867	-0.17133	-0.16497
GCST90200039	GCST90199868	-0.0620935	-0.037724
GCST90200039	GCST90199869	0.131629	0.13
GCST90200039	GCST90199870	0.200566	0.19919
GCST90200039	GCST90199871	0.0126132	0.024543
GCST90200039	GCST90199872	0.0159781	0.046451
GCST90200039	GCST90199873	-0.0586615	-0.021999
GCST90200039	GCST90199874	-0.013929	0.0033231
GCST90200039	GCST90199875	0.0647836	0.078865
GCST90200039	GCST90199876	-0.078303	-0.055797
GCST90200039	GCST90199877	-0.0770441	-0.079111
GCST90200039	GCST90199878	-0.136387	-0.1211
GCST90200039	GCST90199879	-0.00729098	0.002724
GCST90200039	GCST90199880	-0.152287	-0.14386
GCST90200039	GCST90199881	0.0476151	0.051967
GCST90200039	GCST90199882	-0.0177519	-0.0075314
GCST90200039	GCST90199883	0.00457587	0.01877
GCST90200039	GCST90199884	0.156717	0.15019
GCST90200039	GCST90199885	0.0430984	0.07136
GCST90200039	GCST90199886	0.031964	0.052753
GCST90200039	GCST90199887	-0.198222	-0.19413
GCST90200039	GCST90199888	-0.153348	-0.12773
GCST90200039	GCST90199889	0.159811	0.17166
GCST90200039	GCST90199890	0.178522	0.18641
GCST90200039	GCST90199891	-0.0830307	-0.06111
GCST90200039	GCST90199892	0.0867874	0.096848
GCST90200039	GCST90199893	-0.193439	-0.16955
GCST90200039	GCST90199894	-0.00960898	0.0049168
GCST90200039	GCST90199895	0.0856254	0.11026
GCST90200039	GCST90199896	0.10556	0.12652
GCST90200039	GCST90199897	0.0756289	0.095194
GCST90200039	GCST90199898	0.162019	0.17781
GCST90200039	GCST90199899	-0.104171	-0.064902
GCST90200039	GCST90199900	0.144712	0.15271
GCST90200039	GCST90199901	-0.0543765	-0.029548
GCST90200039	GCST90199902	0.153954	0.17097
GCST90200039	GCST90199903	0.298399	0.30671
GCST90200039	GCST90199904	0.131955	0.14383
GCST90200039	GCST90199905	0.179217	0.2054
GCST90200039	GCST90199906	-0.0484416	-0.014165
GCST90200039	GCST90199907	-0.111097	-0.08733
GCST90200039	GCST90199908	0.130152	0.13904
GCST90200039	GCST90199909	0.0376103	0.053925
GCST90200039	GCST90199910	-0.0534569	-0.021682
GCST90200039	GCST90199911	0.123078	0.14408
GCST90200039	GCST90199912	-0.179835	-0.16555
GCST90200039	GCST90199913	0.110972	0.11965
GCST90200039	GCST90199914	0.519308	0.53385
GCST90200039	GCST90199915	0.0959859	0.12015
GCST90200039	GCST90199916	-0.0966804	-0.078804
GCST90200039	GCST90199917	-0.145274	-0.11653
GCST90200039	GCST90199918	0.0611177	0.075786
GCST90200039	GCST90199919	0.0251349	0.04275
GCST90200039	GCST90199920	0.0624064	0.069387
GCST90200039	GCST90199921	0.0738282	0.075108
GCST90200039	GCST90199922	0.297997	0.30936
GCST90200039	GCST90199923	-0.167677	-0.14647
GCST90200039	GCST90199924	0.00905363	0.015737
GCST90200039	GCST90199925	-0.000486233	0.012954
GCST90200039	GCST90199926	0.076888	0.095536
GCST90200039	GCST90199927	0.00833629	0.014259
GCST90200039	GCST90199928	0.236545	0.26503
GCST90200039	GCST90199929	-0.0759801	-0.063536
GCST90200039	GCST90199930	-0.150281	-0.14806
GCST90200039	GCST90199931	0.116692	0.1293
GCST90200039	GCST90199932	0.111496	0.12347
GCST90200039	GCST90199933	-0.107632	-0.1066
GCST90200039	GCST90199934	0.15008	0.1583
GCST90200039	GCST90199935	0.0549178	0.072492
GCST90200039	GCST90199936	0.073468	0.079491
GCST90200039	GCST90199937	0.0369482	0.052358
GCST90200039	GCST90199938	0.0982572	0.11272
GCST90200039	GCST90199939	-0.000746241	0.02603
GCST90200039	GCST90199940	0.0923494	0.10688
GCST90200039	GCST90199941	0.112085	0.11928
GCST90200039	GCST90199942	0.00765946	0.0095768
GCST90200039	GCST90199943	0.0358463	0.045851
GCST90200039	GCST90199944	0.018694	0.030722
GCST90200039	GCST90199945	0.108286	0.12724
GCST90200039	GCST90199946	0.119684	0.13054
GCST90200039	GCST90199947	0.00299155	0.015732
GCST90200039	GCST90199948	0.0317634	0.042178
GCST90200039	GCST90199949	0.142471	0.1554
GCST90200039	GCST90199950	0.0832323	0.078217
GCST90200039	GCST90199951	0.0341048	0.044185
GCST90200039	GCST90199952	0.127071	0.13995
GCST90200039	GCST90199953	0.0952465	0.10744
GCST90200039	GCST90199954	0.0135039	0.029219
GCST90200039	GCST90199955	0.158811	0.16173
GCST90200039	GCST90199956	-0.0316081	-0.015253
GCST90200039	GCST90199957	0.0706685	0.069691
GCST90200039	GCST90199958	0.259257	0.2747
GCST90200039	GCST90199959	0.00126699	0.018914
GCST90200039	GCST90199960	0.0748265	0.089342
GCST90200039	GCST90199961	0.116363	0.13022
GCST90200039	GCST90199962	-0.0218469	-0.022948
GCST90200039	GCST90199963	-0.0183365	0.0050158
GCST90200039	GCST90199964	-0.0385475	-0.016989
GCST90200039	GCST90199965	0.183618	0.2011
GCST90200039	GCST90199966	-0.0875231	-0.059663
GCST90200039	GCST90199967	0.0587663	0.062032
GCST90200039	GCST90199968	0.328764	0.34043
GCST90200039	GCST90199969	0.232996	0.24889
GCST90200039	GCST90199970	-0.119834	-0.11169
GCST90200039	GCST90199971	-0.0187626	-0.012132
GCST90200039	GCST90199972	-0.0178146	0.0011271
GCST90200039	GCST90199973	0.00555524	0.014882
GCST90200039	GCST90199974	-0.077233	-0.070501
GCST90200039	GCST90199975	0.0569094	0.072113
GCST90200039	GCST90199976	0.0846874	0.087768
GCST90200039	GCST90199977	-0.0516353	-0.030423
GCST90200039	GCST90199978	0.110794	0.12091
GCST90200039	GCST90199979	-0.291762	-0.27427
GCST90200039	GCST90199980	0.0813986	0.092686
GCST90200039	GCST90199981	0.0392611	0.033851
GCST90200039	GCST90199982	0.172343	0.17235
GCST90200039	GCST90199983	-0.0141507	-0.0075445
GCST90200039	GCST90199984	0.0710001	0.075158
GCST90200039	GCST90199985	-0.000994545	0.016708
GCST90200039	GCST90199986	0.103547	0.12395
GCST90200039	GCST90199987	0.0502292	0.069356
GCST90200039	GCST90199988	0.149855	0.15387
GCST90200039	GCST90199989	0.0318248	0.043486
GCST90200039	GCST90199990	0.077711	0.08807
GCST90200039	GCST90199991	0.184195	0.1963
GCST90200039	GCST90199992	-0.0688171	-0.051539
GCST90200039	GCST90199993	0.0350487	0.050139
GCST90200039	GCST90199994	-0.0302638	-0.028547
GCST90200039	GCST90199995	-0.175988	-0.14916
GCST90200039	GCST90199996	-0.267378	-0.23561
GCST90200039	GCST90199997	0.143072	0.15217
GCST90200039	GCST90199998	-0.0291616	-0.0099598
GCST90200039	GCST90199999	0.0785566	0.086265
GCST90200039	GCST90200000	0.0486699	0.051427
GCST90200039	GCST90200001	0.0299978	0.055343
GCST90200039	GCST90200002	0.0686247	0.086275
GCST90200039	GCST90200003	-0.0387924	-0.017082
GCST90200039	GCST90200004	0.0810725	0.087921
GCST90200039	GCST90200005	0.0723287	0.080447
GCST90200039	GCST90200006	0.093571	0.1119
GCST90200039	GCST90200007	0.122201	0.12349
GCST90200039	GCST90200008	0.0260497	0.031264
GCST90200039	GCST90200009	0.0940921	0.11028
GCST90200039	GCST90200010	-0.0707336	-0.041214
GCST90200039	GCST90200011	0.198638	0.21128
GCST90200039	GCST90200012	-0.0882232	-0.084803
GCST90200039	GCST90200013	-0.195991	-0.17018
GCST90200039	GCST90200014	-0.127352	-0.096317
GCST90200039	GCST90200015	0.0806105	0.095261
GCST90200039	GCST90200016	0.084803	0.10026
GCST90200039	GCST90200017	-0.0190384	0.0063582
GCST90200039	GCST90200018	-0.0481318	-0.029427
GCST90200039	GCST90200019	0.123825	0.14503
GCST90200039	GCST90200040	-0.196025	-0.17166
GCST90200039	GCST90200041	0.190399	0.20694
GCST90200039	GCST90200042	-0.218763	-0.20335
GCST90200039	GCST90200043	-0.0613236	-0.038696
GCST90200039	GCST90200044	0.0946605	0.098506
GCST90200039	GCST90200045	0.587906	0.60339
GCST90200039	GCST90200046	-0.0945491	-0.067825
GCST90200039	GCST90200047	-0.154333	-0.1303
GCST90200039	GCST90200048	-0.0578836	-0.032908
GCST90200039	GCST90200049	0.0379712	0.054208
GCST90200039	GCST90200050	0.0235586	0.025286
GCST90200039	GCST90200051	0.444647	0.44859
GCST90200039	GCST90200052	-0.328891	-0.2851
GCST90200039	GCST90200053	0.0954257	0.10994
GCST90200039	GCST90200054	0.583615	0.59628
GCST90200039	GCST90200055	-0.149714	-0.13527
GCST90200039	GCST90200056	0.0241236	0.036048
GCST90200039	GCST90200057	-0.262472	-0.22595
GCST90200039	GCST90200058	-0.15228	-0.12826
GCST90200039	GCST90200059	0.118641	0.1361
GCST90200039	GCST90200060	-0.11034	-0.082356
GCST90200039	GCST90200061	0.0980549	0.11384
GCST90200039	GCST90200062	0.343456	0.35271
GCST90200039	GCST90200063	0.459445	0.48354
GCST90200039	GCST90200064	0.471342	0.48173
GCST90200039	GCST90200065	0.431236	0.45085
GCST90200039	GCST90200066	0.153618	0.16725
GCST90200039	GCST90200067	0.439614	0.44839
GCST90200039	GCST90200068	0.509669	0.52395
GCST90200039	GCST90200069	-0.0304477	-0.014709
GCST90200039	GCST90200070	-0.25488	-0.2187
GCST90200039	GCST90200071	-0.0391508	-0.014633
GCST90200039	GCST90200072	-0.0139323	0.0088111
GCST90200039	GCST90200073	0.161114	0.17631
GCST90200039	GCST90200074	0.326359	0.33676
GCST90200039	GCST90200075	0.0690409	0.081437
GCST90200039	GCST90200076	0.173728	0.1876
GCST90200039	GCST90200077	0.415369	0.42026
GCST90200039	GCST90200078	0.192933	0.20206
GCST90200039	GCST90200079	0.476774	0.49174
GCST90200039	GCST90200080	0.410857	0.41436
GCST90200039	GCST90200081	-0.0924732	-0.068489
GCST90200039	GCST90200082	0.838024	0.85232
GCST90200039	GCST90200083	-0.182351	-0.15059
GCST90200039	GCST90200084	-0.0237338	0.00086624
GCST90200039	GCST90200085	-0.0224146	0.0012459
GCST90200039	GCST90200086	-0.120067	-0.091695
GCST90200039	GCST90200087	-0.0314765	-0.0069367
GCST90200039	GCST90200088	-0.0549438	-0.054704
GCST90200039	GCST90200089	0.0407111	0.061824
GCST90200039	GCST90200090	0.0180378	0.02712
GCST90200039	GCST90200091	-0.0856635	-0.059333
GCST90200039	GCST90200092	-0.0240848	-0.019851
GCST90200039	GCST90200093	0.102713	0.12314
GCST90200039	GCST90200094	0.00494018	0.019164
GCST90200039	GCST90200095	0.376458	0.38875
GCST90200039	GCST90200096	0.0456261	0.059784
GCST90200039	GCST90200097	0.175086	0.18155
GCST90200039	GCST90200098	-0.142989	-0.12056
GCST90200039	GCST90200099	-0.111953	-0.086695
GCST90200039	GCST90200100	-0.0821739	-0.07293
GCST90200039	GCST90200101	-0.106559	-0.094753
GCST90200039	GCST90200102	0.346138	0.35071
GCST90200039	GCST90200103	0.318583	0.33404
GCST90200039	GCST90200104	-0.242249	-0.22388
GCST90200039	GCST90200105	-0.0287912	-0.00083965
GCST90200039	GCST90200106	0.128696	0.14292
GCST90200039	GCST90200107	0.0725325	0.088832
GCST90200039	GCST90200108	0.00338033	0.0079257
GCST90200039	GCST90200109	0.264863	0.27974
GCST90200039	GCST90200110	-0.310747	-0.29084
GCST90200039	GCST90200111	0.0503605	0.060116
GCST90200039	GCST90200112	0.138131	0.15089
GCST90200039	GCST90200113	-0.00929324	0.0058229
GCST90200039	GCST90200114	-0.0630171	-0.044637
GCST90200039	GCST90200115	0.123542	0.14469
GCST90200039	GCST90200116	0.100544	0.11917
GCST90200039	GCST90200117	0.0205942	0.028917
GCST90200039	GCST90200118	-0.147608	-0.12398
GCST90200039	GCST90200119	-0.0846996	-0.066429
GCST90200039	GCST90200120	0.0371699	0.04816
GCST90200039	GCST90200121	0.0600863	0.076801
GCST90200039	GCST90200122	-0.0668961	-0.054376
GCST90200039	GCST90200123	0.0836563	0.1009
GCST90200039	GCST90200124	-0.223494	-0.20181
GCST90200039	GCST90200125	0.0341666	0.064206
GCST90200039	GCST90200126	-0.0977419	-0.083306
GCST90200039	GCST90200127	0.178328	0.18881
GCST90200039	GCST90200128	-0.122077	-0.10682
GCST90200039	GCST90200129	-0.0153188	0.0013824
GCST90200039	GCST90200130	0.007323	0.029221
GCST90200039	GCST90200131	-0.0101154	0.0073301
GCST90200039	GCST90200132	-0.0752481	-0.06682
GCST90200039	GCST90200133	-0.130607	-0.11671
GCST90200039	GCST90200134	-0.0720289	-0.045012
GCST90200039	GCST90200135	0.0799752	0.099882
GCST90200039	GCST90200136	0.156276	0.17664
GCST90200039	GCST90200137	0.212384	0.23062
GCST90200039	GCST90200138	-0.143745	-0.13892
GCST90200039	GCST90200139	-0.0285551	-0.010602
GCST90200039	GCST90200140	-0.0560866	-0.033077
GCST90200039	GCST90200141	0.0464733	0.047881
GCST90200039	GCST90200142	-0.000664778	0.019713
GCST90200039	GCST90200143	0.0779061	0.081447
GCST90200039	GCST90200144	-0.0944982	-0.078163
GCST90200039	GCST90200145	0.0709576	0.094337
GCST90200039	GCST90200146	-0.192085	-0.17793
GCST90200039	GCST90200147	0.122649	0.14173
GCST90200039	GCST90200148	-0.0957068	-0.080967
GCST90200039	GCST90200149	0.131748	0.14689
GCST90200039	GCST90200150	-0.185499	-0.16159
GCST90200039	GCST90200151	-0.255932	-0.24147
GCST90200039	GCST90200152	-0.109771	-0.1108
GCST90200039	GCST90200153	-0.10991	-0.093555
GCST90200039	GCST90200154	-0.137726	-0.11594
GCST90200039	GCST90200155	0.0330192	0.044
GCST90200039	GCST90200156	0.031569	0.040499
GCST90200039	GCST90200157	-0.0506328	-0.039218
GCST90200039	GCST90200158	-0.190948	-0.18378
GCST90200039	GCST90200159	-0.126608	-0.10964
GCST90200039	GCST90200160	-0.177556	-0.16683
GCST90200039	GCST90200161	0.312426	0.31897
GCST90200039	GCST90200162	0.0386965	0.035977
GCST90200039	GCST90200163	-0.0806072	-0.082109
GCST90200039	GCST90200164	0.0228569	0.025149
GCST90200039	GCST90200165	0.0340867	0.03626
GCST90200039	GCST90200166	0.0772854	0.086067
GCST90200039	GCST90200167	-0.186454	-0.17455
GCST90200039	GCST90200168	0.0796824	0.090761
GCST90200039	GCST90200169	0.0581892	0.087818
GCST90200039	GCST90200170	0.0811789	0.090281
GCST90200039	GCST90200171	-0.0700509	-0.059965
GCST90200039	GCST90200172	-0.0202705	-0.0052335
GCST90200039	GCST90200173	-0.15347	-0.1356
GCST90200039	GCST90200174	-0.177149	-0.16544
GCST90200039	GCST90200175	0.0752842	0.081156
GCST90200039	GCST90200176	-0.110883	-0.10237
GCST90200039	GCST90200177	0.0492838	0.046306
GCST90200039	GCST90200178	0.0517498	0.055706
GCST90200039	GCST90200179	0.0281643	0.045684
GCST90200039	GCST90200180	0.189969	0.19204
GCST90200039	GCST90200181	0.00313083	0.015021
GCST90200039	GCST90200182	0.0886506	0.087079
GCST90200039	GCST90200183	0.0426532	0.063639
GCST90200039	GCST90200184	0.107184	0.11115
GCST90200039	GCST90200185	-0.0483017	-0.039746
GCST90200039	GCST90200186	-0.00707773	-0.0086925
GCST90200039	GCST90200187	-0.288335	-0.26984
GCST90200039	GCST90200188	0.0791591	0.098717
GCST90200039	GCST90200189	0.0527762	0.053222
GCST90200039	GCST90200190	-0.240527	-0.21989
GCST90200039	GCST90200191	0.287501	0.29289
GCST90200039	GCST90200192	-0.0946331	-0.065229
GCST90200039	GCST90200193	0.0389339	0.036803
GCST90200039	GCST90200194	0.39241	0.40221
GCST90200039	GCST90200383	0.175109	0.19525
GCST90200039	GCST90200384	-0.0747351	-0.063245
GCST90200039	GCST90200385	0.106124	0.12853
GCST90200039	GCST90200386	0.116776	0.11883
GCST90200039	GCST90200387	0.263377	0.27737
GCST90200039	GCST90200388	-0.278896	-0.26519
GCST90200039	GCST90200389	0.207135	0.21285
GCST90200039	GCST90200390	-0.138627	-0.12428
GCST90200039	GCST90200391	0.0826812	0.098808
GCST90200039	GCST90200392	0.0207251	0.029675
GCST90200039	GCST90200393	0.0301949	0.049509
GCST90200039	GCST90200394	-0.0281364	-0.028929
GCST90200039	GCST90200395	0.00639464	0.02383
GCST90200039	GCST90200396	0.22432	0.23978
GCST90200039	GCST90200397	-0.172207	-0.16147
GCST90200039	GCST90200398	0.0426445	0.069107
GCST90200039	GCST90200399	0.270679	0.2798
GCST90200039	GCST90200400	-0.0669724	-0.050784
GCST90200039	GCST90200401	0.0655649	0.073793
GCST90200039	GCST90200402	-0.0132467	0.016556
GCST90200039	GCST90200403	0.0111501	0.020074
GCST90200039	GCST90200404	0.15588	0.17533
GCST90200039	GCST90200405	0.213003	0.23455
GCST90200039	GCST90200406	-0.134227	-0.11524
GCST90200039	GCST90200407	-0.241626	-0.23003
GCST90200039	GCST90200408	0.109722	0.1246
GCST90200039	GCST90200409	-0.038415	-0.023376
GCST90200039	GCST90200410	-0.0783141	-0.06494
GCST90200039	GCST90200411	0.250025	0.26729
GCST90200039	GCST90200412	0.214535	0.22897
GCST90200039	GCST90200413	-0.077769	-0.081825
GCST90200039	GCST90200414	-0.162669	-0.14779
GCST90200039	GCST90200415	-0.145813	-0.11537
GCST90200039	GCST90200416	-0.055853	-0.05342
GCST90200039	GCST90200417	0.07367	0.086091
GCST90200039	GCST90200418	-0.0069235	0.0018329
GCST90200039	GCST90200419	-0.0789603	-0.039806
GCST90200039	GCST90200420	-0.0759689	-0.046304
GCST90200039	GCST90200421	-0.0245724	-0.022541
GCST90200039	GCST90200422	-0.0411888	-0.016536
GCST90200039	GCST90200423	-0.0726149	-0.036509
GCST90200039	GCST90200424	0.119566	0.1368
GCST90200039	GCST90200425	-0.115055	-0.10234
GCST90200039	GCST90200426	0.0694497	0.090031
GCST90200039	GCST90200427	0.188888	0.20779
GCST90200039	GCST90200428	0.0714274	0.076173
GCST90200039	GCST90200429	0.047148	0.070774
GCST90200039	GCST90200430	0.129487	0.14631
GCST90200039	GCST90200431	0.168124	0.18926
GCST90200039	GCST90200432	-0.0246354	-0.001265
GCST90200039	GCST90200433	0.138142	0.15687
GCST90200039	GCST90200434	0.193047	0.20258
GCST90200039	GCST90200435	-0.161594	-0.14866
GCST90200039	GCST90200436	0.0400843	0.050364
GCST90200039	GCST90200437	0.136572	0.1396
GCST90200039	GCST90200438	-0.0677049	-0.062427
GCST90200039	GCST90200439	-0.0179004	0.0011541
GCST90200039	GCST90200440	0.0788749	0.087598
GCST90200039	GCST90200441	0.11285	0.13095
GCST90200039	GCST90200442	0.226744	0.23577
GCST90200039	GCST90200443	0.0441194	0.059404
GCST90200039	GCST90200444	-0.00666935	0.0042818
GCST90200039	GCST90200445	0.153519	0.15696
GCST90200039	GCST90200446	0.0708312	0.091368
GCST90200039	GCST90200447	0.149883	0.15224
GCST90200039	GCST90200448	0.0976822	0.10722
GCST90200039	GCST90200449	0.147254	0.16018
GCST90200039	GCST90200450	-0.0331099	-0.012
GCST90200039	GCST90200451	-0.128875	-0.1151
GCST90200039	GCST90200452	0.0345525	0.065112
GCST90200039	GCST90200453	0.0575063	0.070408
GCST90200039	GCST90200454	0.0346641	0.052687
GCST90200039	GCST90200455	0.093329	0.10329
GCST90200039	GCST90200456	-0.023664	-0.0048344
GCST90200039	GCST90200457	-0.170756	-0.16057
GCST90200039	GCST90200458	-0.0381773	-0.02043
GCST90200039	GCST90200459	-0.181294	-0.16829
GCST90200039	GCST90200460	-0.0412402	-0.028712
GCST90200039	GCST90200461	0.0771219	0.088896
GCST90200039	GCST90200462	-0.0744986	-0.066054
GCST90200039	GCST90200463	-0.0248259	-0.014492
GCST90200039	GCST90200464	0.00579892	0.022385
GCST90200039	GCST90200465	0.144439	0.15499
GCST90200039	GCST90200466	0.0656095	0.072763
GCST90200039	GCST90200467	0.00835545	0.026061
GCST90200039	GCST90200468	-0.00168509	0.019268
GCST90200039	GCST90200469	-0.0478911	-0.043942
GCST90200039	GCST90200470	-0.0933509	-0.083386
GCST90200039	GCST90200471	-0.079432	-0.047043
GCST90200039	GCST90200472	-0.104924	-0.0895
GCST90200039	GCST90200473	0.016353	0.034449
GCST90200039	GCST90200474	-0.00871201	-0.00021509
GCST90200039	GCST90200475	0.00712275	0.028122
GCST90200039	GCST90200476	-0.0836663	-0.067686
GCST90200039	GCST90200477	0.00134075	0.00060971
GCST90200039	GCST90200478	0.171361	0.17863
GCST90200039	GCST90200479	-0.0277492	-0.012892
GCST90200039	GCST90200480	0.0672201	0.08449
GCST90200039	GCST90200481	0.00547685	0.020884
GCST90200039	GCST90200482	0.202493	0.21686
GCST90200039	GCST90200483	-0.115137	-0.10764
GCST90200039	GCST90200484	0.0310575	0.042439
GCST90200039	GCST90200485	0.0388296	0.052936
GCST90200039	GCST90200486	-0.0576764	-0.044247
GCST90200039	GCST90200487	-0.0218657	-0.00084304
GCST90200039	GCST90200488	0.13201	0.13237
GCST90200039	GCST90200489	0.237083	0.23881
GCST90200039	GCST90200490	-0.036961	-0.030623
GCST90200039	GCST90200491	-0.0624912	-0.056194
GCST90200039	GCST90200492	0.202485	0.20156
GCST90200039	GCST90200493	-0.0795737	-0.072097
GCST90200039	GCST90200494	0.231379	0.23648
GCST90200039	GCST90200495	-0.0245582	-0.011487
GCST90200039	GCST90200496	0.210231	0.22577
GCST90200039	GCST90200497	0.0364255	0.06297
GCST90200039	GCST90200498	0.0534958	0.064212
GCST90200039	GCST90200499	0.175779	0.18484
GCST90200039	GCST90200500	-0.0102717	0.0030527
GCST90200039	GCST90200501	0.0861877	0.098611
GCST90200039	GCST90200502	-0.0283748	-0.016276
GCST90200039	GCST90200503	0.00335762	0.0014994
GCST90200039	GCST90200504	-0.000394163	0.013084
GCST90200039	GCST90200505	0.108628	0.11159
GCST90200039	GCST90200506	0.0472286	0.063931
GCST90200039	GCST90200507	0.0603695	0.072955
GCST90200039	GCST90200508	0.0441911	0.059951
GCST90200039	GCST90200509	-0.0403702	-0.024866
GCST90200039	GCST90200510	0.235178	0.24549
GCST90200039	GCST90200511	0.109359	0.11214
GCST90200039	GCST90200512	-0.0242314	-0.0054499
GCST90200039	GCST90200513	0.105811	0.11413
GCST90200039	GCST90200514	-0.0789542	-0.072232
GCST90200039	GCST90200515	-0.0106092	0.007221
GCST90200039	GCST90200516	0.0287518	0.048035
GCST90200039	GCST90200517	-0.0194913	-0.0036975
GCST90200039	GCST90200518	-0.116053	-0.10831
GCST90200039	GCST90200519	-0.0354998	-0.02854
GCST90200039	GCST90200520	0.0549524	0.071983
GCST90200039	GCST90200521	0.0322795	0.040932
GCST90200039	GCST90200522	0.0494251	0.073192
GCST90200039	GCST90200523	0.0175206	0.027525
GCST90200039	GCST90200524	0.177002	0.18969
GCST90200039	GCST90200525	0.0729525	0.076127
GCST90200039	GCST90200526	0.0896356	0.11175
GCST90200039	GCST90200527	-0.117676	-0.10802
GCST90200039	GCST90200528	-0.0435388	-0.037774
GCST90200039	GCST90200529	-0.107449	-0.094556
GCST90200039	GCST90200530	-0.168322	-0.16296
GCST90200039	GCST90200531	0.00910031	0.027782
GCST90200039	GCST90200532	0.0252505	0.032963
GCST90200039	GCST90200533	0.0105737	0.0062312
GCST90200039	GCST90200534	-0.103496	-0.099079
GCST90200039	GCST90200535	0.115828	0.12099
GCST90200039	GCST90200536	0.0519556	0.057674
GCST90200039	GCST90200537	0.0367939	0.05277
GCST90200039	GCST90200538	0.1503	0.16199
GCST90200039	GCST90200539	-0.0345295	-0.020132
GCST90200039	GCST90200540	0.0633778	0.066393
GCST90200039	GCST90200541	0.01528	0.031438
GCST90200039	GCST90200542	0.017513	0.028796
GCST90200039	GCST90200543	0.0669489	0.074311
GCST90200039	GCST90200544	-0.0490362	-0.044928
GCST90200039	GCST90200545	-0.00429112	0.012281
GCST90200039	GCST90200546	0.00941065	0.013754
GCST90200039	GCST90200547	0.0250439	0.030844
GCST90200039	GCST90200548	0.153951	0.16826
GCST90200039	GCST90200549	0.0550712	0.067038
GCST90200039	GCST90200550	0.0316518	0.040074
GCST90200039	GCST90200551	-0.0336343	-0.03021
GCST90200039	GCST90200552	-0.10741	-0.10007
GCST90200039	GCST90200553	0.00307557	0.017035
GCST90200039	GCST90200554	0.134416	0.1418
GCST90200039	GCST90200555	-0.00179273	0.015105
GCST90200039	GCST90200556	0.0671975	0.083462
GCST90200039	GCST90200557	0.078218	0.088272
GCST90200039	GCST90200558	-0.0185758	-0.012904
GCST90200039	GCST90200559	-0.0331128	-0.018873
GCST90200039	GCST90200560	-0.0233057	0.0026937
GCST90200039	GCST90200561	-0.0146898	0.0063706
GCST90200039	GCST90200562	-0.0645552	-0.04662
GCST90200039	GCST90200563	-0.0354157	-0.036991
GCST90200039	GCST90200564	-0.0748121	-0.069576
GCST90200039	GCST90200565	-0.0542062	-0.035283
GCST90200039	GCST90200566	-0.0270485	0.0069077
GCST90200039	GCST90200567	-0.20672	-0.19658
GCST90200039	GCST90200568	0.111896	0.11391
GCST90200039	GCST90200569	0.211122	0.20874
GCST90200039	GCST90200570	-0.132402	-0.12609
GCST90200039	GCST90200571	-0.0177302	0.0068976
GCST90200039	GCST90200572	0.0271996	0.036765
GCST90200039	GCST90200573	-0.032381	-0.0396
GCST90200039	GCST90200574	0.036338	0.055577
GCST90200039	GCST90200575	0.02451	0.032537
GCST90200039	GCST90200576	-0.00660251	0.020048
GCST90200039	GCST90200577	0.00482129	0.012629
GCST90200039	GCST90200578	0.0232786	0.040131
GCST90200039	GCST90200579	-0.0400782	-0.020211
GCST90200039	GCST90200580	-0.105292	-0.094877
GCST90200039	GCST90200581	-0.0857961	-0.05839
GCST90200039	GCST90200582	-0.0372181	-0.041516
GCST90200039	GCST90200583	0.0828758	0.091449
GCST90200039	GCST90200584	-0.0560239	-0.064735
GCST90200039	GCST90200585	-0.0517446	-0.056484
GCST90200039	GCST90200586	-0.0193573	-0.00035611
GCST90200039	GCST90200587	-0.0867254	-0.068104
GCST90200039	GCST90200588	-0.0241392	-0.012273
GCST90200039	GCST90200589	-0.0206398	-0.0070613
GCST90200039	GCST90200590	0.00427913	0.035513
GCST90200039	GCST90200591	0.0633332	0.064504
GCST90200039	GCST90200592	-0.0811375	-0.069734
GCST90200039	GCST90200593	0.0584356	0.069633
GCST90200039	GCST90200594	0.0189017	0.024301
GCST90200039	GCST90200595	-0.0404608	-0.038405
GCST90200039	GCST90200596	0.0288132	0.036396
GCST90200039	GCST90200597	0.193177	0.19112
GCST90200039	GCST90200598	-0.0105133	0.0074459
GCST90200039	GCST90200599	-0.0397575	-0.025283
GCST90200039	GCST90200600	0.0904659	0.10163
GCST90200039	GCST90200601	0.170134	0.18124
GCST90200039	GCST90200602	0.109221	0.10731
GCST90200039	GCST90200603	0.0889686	0.1012
GCST90200039	GCST90200604	0.00131607	0.0097091
GCST90200039	GCST90200605	0.016292	0.023297
GCST90200039	GCST90200606	-0.0165745	-0.0042451
GCST90200039	GCST90200607	0.108641	0.12168
GCST90200039	GCST90200608	0.0227432	0.033369
GCST90200039	GCST90200609	0.00360707	0.01349
GCST90200039	GCST90200610	0.168163	0.17999
GCST90200039	GCST90200611	-0.0058762	0.0041285
GCST90200039	GCST90200612	-0.131958	-0.12979
GCST90200039	GCST90200613	0.0545607	0.048713
GCST90200039	GCST90200614	0.0608967	0.08102
GCST90200039	GCST90200615	-0.0719501	-0.047062
GCST90200039	GCST90200616	0.0464816	0.066286
GCST90200039	GCST90200617	-0.0145859	-0.007653
GCST90200039	GCST90200618	-0.228263	-0.21084
GCST90200039	GCST90200619	0.059739	0.069129
GCST90200039	GCST90200620	0.0591691	0.061688
GCST90200039	GCST90200621	0.168369	0.18974
GCST90200039	GCST90200622	-0.0294085	-0.026243
GCST90200039	GCST90200623	-0.0283161	-0.0032443
GCST90200039	GCST90200624	-0.00576941	0.021137
GCST90200039	GCST90200625	0.158426	0.17261
GCST90200039	GCST90200626	-0.0180626	0.00022214
GCST90200039	GCST90200627	0.0408482	0.045819
GCST90200039	GCST90200628	-0.0549476	-0.034783
GCST90200039	GCST90200629	0.17796	0.18091
GCST90200039	GCST90200630	-0.0245939	0.0076507
GCST90200039	GCST90200631	-0.0196363	-0.010098
GCST90200039	GCST90200632	-0.0330862	-0.017526
GCST90200039	GCST90200633	0.0602923	0.057869
GCST90200039	GCST90200634	0.0923065	0.097682
GCST90200039	GCST90200635	-0.0124819	-0.0018694
GCST90200039	GCST90200636	-0.0306568	-0.0078933
GCST90200039	GCST90200637	-0.0373285	-0.020008
GCST90200039	GCST90200638	0.0136205	0.02745
GCST90200039	GCST90200639	0.0583034	0.071802
GCST90200039	GCST90200640	-0.111699	-0.094558
GCST90200039	GCST90200641	-0.0375004	-0.02009
GCST90200039	GCST90200642	0.0179489	0.032166
GCST90200039	GCST90200643	-0.022822	-0.0090537
GCST90200039	GCST90200644	0.101999	0.12087
GCST90200039	GCST90200645	0.126139	0.13655
GCST90200039	GCST90200646	0.152788	0.17027
GCST90200039	GCST90200647	0.0495058	0.067537
GCST90200039	GCST90200648	0.10671	0.11288
GCST90200039	GCST90200649	0.0747193	0.085725
GCST90200039	GCST90200650	0.0748581	0.092236
GCST90200039	GCST90200651	-0.0621114	-0.042446
GCST90200039	GCST90200652	-0.0342041	-0.019114
GCST90200039	GCST90200653	0.0190226	0.025966
GCST90200039	GCST90200654	-0.0149348	-0.015283
GCST90200039	GCST90200655	-0.0296025	-0.024696
GCST90200039	GCST90200656	0.135955	0.1402
GCST90200039	GCST90200657	-0.0412137	-0.034245
GCST90200039	GCST90200658	-0.0303584	-0.012579
GCST90200039	GCST90200659	-0.0402158	-0.025487
GCST90200039	GCST90200660	0.0649281	0.086812
GCST90200039	GCST90200661	-0.0214556	-0.011559
GCST90200039	GCST90200662	-0.0557346	-0.048951
GCST90200039	GCST90200663	0.0103478	0.026079
GCST90200039	GCST90200664	0.0041538	0.014971
GCST90200039	GCST90200665	-0.0210567	0.0037858
GCST90200039	GCST90200666	0.117496	0.13374
GCST90200039	GCST90200667	-0.0144158	-0.0045848
GCST90200039	GCST90200668	0.0148505	0.022177
GCST90200039	GCST90200669	0.0767032	0.087949
GCST90200039	GCST90200670	-0.037955	-0.035156
GCST90200039	GCST90200671	0.0761248	0.085349
GCST90200039	GCST90200672	0.103803	0.11519
GCST90200039	GCST90200673	0.121828	0.13359
GCST90200039	GCST90200674	-0.0584898	-0.04922
GCST90200039	GCST90200675	0.140811	0.15867
GCST90200039	GCST90200676	0.00905349	0.034277
GCST90200039	GCST90200677	0.16701	0.17988
GCST90200039	GCST90200678	0.0628071	0.083511
GCST90200039	GCST90200679	0.0191572	0.047154
GCST90200039	GCST90200680	0.0354623	0.055604
GCST90200039	GCST90200681	0.117312	0.12634
GCST90200039	GCST90200682	-0.0250101	-0.012805
GCST90200039	GCST90200683	0.0935268	0.11584
GCST90200039	GCST90200684	0.0127948	0.046509
GCST90200039	GCST90200685	-0.0366314	-0.017201
GCST90200039	GCST90200686	-0.199842	-0.18835
GCST90200039	GCST90200687	-0.157552	-0.15248
GCST90200039	GCST90200688	-0.0335325	-0.0093794
GCST90200039	GCST90200689	0.000582372	0.0077924
GCST90200039	GCST90200690	-0.0328251	-0.0081494
GCST90200039	GCST90200691	0.0860655	0.088201
GCST90200039	GCST90200692	0.0306166	0.044571
GCST90200039	GCST90200693	0.164185	0.17428
GCST90200039	GCST90200694	-0.0675279	-0.05581
GCST90200039	GCST90200695	-0.0756375	-0.070296
GCST90200039	GCST90200696	0.0429797	0.049358
GCST90200039	GCST90200697	-0.0209785	-0.0022512
GCST90200039	GCST90200698	-0.0525607	-0.034322
GCST90200039	GCST90200699	0.031149	0.043878
GCST90200039	GCST90200700	-0.173357	-0.17267
GCST90200039	GCST90200701	-0.227287	-0.21671
GCST90200039	GCST90200702	-0.225799	-0.2139
GCST90200039	GCST90200703	-0.213398	-0.2037
GCST90200039	GCST90200704	-0.223745	-0.2226
GCST90200039	GCST90200705	0.0654718	0.082064
GCST90200039	GCST90200706	-0.230977	-0.22237
GCST90200039	GCST90200707	-0.0945709	-0.075626
GCST90200039	GCST90200708	0.0334658	0.036625
GCST90200039	GCST90200709	-0.0155041	0.0052454
GCST90200039	GCST90200710	0.0303715	0.037772
GCST90200039	GCST90200711	0.122151	0.14918
GCST90200040	GCST90199621	-0.0361007	-0.0256
GCST90200040	GCST90199622	0.0432392	0.0313
GCST90200040	GCST90199623	-0.0403633	-0.0334
GCST90200040	GCST90199624	0.0476084	0.053
GCST90200040	GCST90199625	-0.0926662	-0.091
GCST90200040	GCST90199626	0.00449021	-0.0032
GCST90200040	GCST90199627	-0.016207	-0.0075
GCST90200040	GCST90199628	0.0480174	0.0505
GCST90200040	GCST90199629	0.186904	0.1898
GCST90200040	GCST90199630	-0.0476062	-0.0378
GCST90200040	GCST90199631	-0.0686756	-0.061
GCST90200040	GCST90199632	0.00188195	0.0052
GCST90200040	GCST90199633	-0.00433736	0.0046
GCST90200040	GCST90199634	-0.111037	-0.0858
GCST90200040	GCST90199635	0.0505667	0.0602
GCST90200040	GCST90199636	-0.0850358	-0.0783
GCST90200040	GCST90199637	-0.112159	-0.0949
GCST90200040	GCST90199638	-0.0930401	-0.0739
GCST90200040	GCST90199639	0.0461323	0.0589
GCST90200040	GCST90199640	-0.053237	-0.044
GCST90200040	GCST90199641	-0.048171	-0.0326
GCST90200040	GCST90199642	-0.166929	-0.1535
GCST90200040	GCST90199643	-0.0716377	-0.0624
GCST90200040	GCST90199644	-0.095252	-0.0942
GCST90200040	GCST90199645	0.0474334	0.0652
GCST90200040	GCST90199646	0.00937342	0.017
GCST90200040	GCST90199647	-0.0102783	0.0155
GCST90200040	GCST90199648	0.130871	0.1403
GCST90200040	GCST90199649	0.170385	0.19
GCST90200040	GCST90199650	-0.0324024	-0.0161
GCST90200040	GCST90199651	0.221203	0.2311
GCST90200040	GCST90199652	-0.016678	0.0007
GCST90200040	GCST90199653	-0.048404	-0.0507
GCST90200040	GCST90199654	0.0292591	0.0494
GCST90200040	GCST90199655	-0.0501938	-0.041
GCST90200040	GCST90199656	-0.168342	-0.1407
GCST90200040	GCST90199657	0.216282	0.2237
GCST90200040	GCST90199658	0.0124226	0.0073
GCST90200040	GCST90199659	0.20331	0.205
GCST90200040	GCST90199660	0.412644	0.4123
GCST90200040	GCST90199661	-0.0203681	-0.0049
GCST90200040	GCST90199662	-0.10531	-0.0954
GCST90200040	GCST90199663	0.0119654	0.0168
GCST90200040	GCST90199664	-0.0458082	-0.0363
GCST90200040	GCST90199665	0.106775	0.0975
GCST90200040	GCST90199666	0.14548	0.155
GCST90200040	GCST90199667	-0.105556	-0.0828
GCST90200040	GCST90199668	0.0494735	0.0697
GCST90200040	GCST90199669	0.111462	0.1327
GCST90200040	GCST90199670	0.0197108	0.0455
GCST90200040	GCST90199671	-0.025554	-0.0088
GCST90200040	GCST90199672	0.0966288	0.0976
GCST90200040	GCST90199673	0.0974454	0.1137
GCST90200040	GCST90199674	0.0498479	0.068
GCST90200040	GCST90199675	-0.0828215	-0.0768
GCST90200040	GCST90199676	-0.0972692	-0.0786
GCST90200040	GCST90199677	-0.0223003	-0.0117
GCST90200040	GCST90199678	0.137581	0.1328
GCST90200040	GCST90199679	0.0107203	0.0252
GCST90200040	GCST90199680	-0.0120388	0.0039
GCST90200040	GCST90199681	-0.0829407	-0.0652
GCST90200040	GCST90199682	-0.0170884	-0.0102
GCST90200040	GCST90199683	-0.0476621	-0.0438
GCST90200040	GCST90199684	0.00855059	0.0195
GCST90200040	GCST90199685	0.0571474	0.0668
GCST90200040	GCST90199686	0.112562	0.1133
GCST90200040	GCST90199687	0.0739734	0.0846
GCST90200040	GCST90199688	0.259037	0.2759
GCST90200040	GCST90199689	-0.0449455	-0.0492
GCST90200040	GCST90199690	0.0649127	0.0791
GCST90200040	GCST90199691	0.0147363	0.0328
GCST90200040	GCST90199692	-0.0729428	-0.0537
GCST90200040	GCST90199693	0.00318157	0.0229
GCST90200040	GCST90199694	0.0220271	0.0407
GCST90200040	GCST90199695	-0.0109535	-0.0141
GCST90200040	GCST90199696	0.053433	0.0629
GCST90200040	GCST90199697	0.0993524	0.1154
GCST90200040	GCST90199698	-0.00391736	-0.0046
GCST90200040	GCST90199699	-0.0768268	-0.0722
GCST90200040	GCST90199700	0.0643891	0.0794
GCST90200040	GCST90199701	-0.00720153	-0.0199
GCST90200040	GCST90199702	0.0134687	0.0021
GCST90200040	GCST90199703	-0.0416963	-0.0258
GCST90200040	GCST90199704	0.00469065	0.0271
GCST90200040	GCST90199705	0.0687017	0.0726
GCST90200040	GCST90199706	0.0215874	0.0195
GCST90200040	GCST90199707	0.0438106	0.0597
GCST90200040	GCST90199708	-0.186702	-0.1619
GCST90200040	GCST90199709	0.0623164	0.0811
GCST90200040	GCST90199710	0.0398913	0.0637
GCST90200040	GCST90199711	0.132188	0.1458
GCST90200040	GCST90199712	0.116642	0.1214
GCST90200040	GCST90199713	0.163484	0.1751
GCST90200040	GCST90199714	-0.0488415	-0.025
GCST90200040	GCST90199715	0.129018	0.1439
GCST90200040	GCST90199716	0.12032	0.1184
GCST90200040	GCST90199717	-0.0751348	-0.0573
GCST90200040	GCST90199718	0.0702587	0.0874
GCST90200040	GCST90199719	-0.0132939	-0.0123
GCST90200040	GCST90199720	0.154191	0.1675
GCST90200040	GCST90199721	0.108323	0.1201
GCST90200040	GCST90199722	0.168705	0.1803
GCST90200040	GCST90199723	0.166855	0.181
GCST90200040	GCST90199724	-0.0572564	-0.0504
GCST90200040	GCST90199725	0.0813401	0.1022
GCST90200040	GCST90199726	-0.0447353	-0.0232
GCST90200040	GCST90199727	0.217148	0.2304
GCST90200040	GCST90199728	0.128123	0.1435
GCST90200040	GCST90199729	0.00699873	0.0146
GCST90200040	GCST90199730	0.133556	0.1396
GCST90200040	GCST90199731	0.118721	0.134
GCST90200040	GCST90199732	0.25981	0.2657
GCST90200040	GCST90199733	0.255009	0.2595
GCST90200040	GCST90199734	0.0335252	0.0516
GCST90200040	GCST90199735	0.0698245	0.0826
GCST90200040	GCST90199736	-0.0626303	-0.0425
GCST90200040	GCST90199737	-0.036419	-0.0305
GCST90200040	GCST90199738	0.0139014	0.0195
GCST90200040	GCST90199739	-0.119727	-0.1209
GCST90200040	GCST90199740	-0.011022	0.0011
GCST90200040	GCST90199741	0.173339	0.1765
GCST90200040	GCST90199742	0.209862	0.2206
GCST90200040	GCST90199743	0.14025	0.1536
GCST90200040	GCST90199744	0.131085	0.1472
GCST90200040	GCST90199745	-0.162158	-0.1349
GCST90200040	GCST90199746	-0.145638	-0.1139
GCST90200040	GCST90199747	-0.175539	-0.1551
GCST90200040	GCST90199748	0.145675	0.1621
GCST90200040	GCST90199749	0.023042	0.0333
GCST90200040	GCST90199750	0.16904	0.1855
GCST90200040	GCST90199751	-0.00969014	-0.0092
GCST90200040	GCST90199752	0.0501899	0.0735
GCST90200040	GCST90199753	0.0125404	0.0124
GCST90200040	GCST90199754	-0.0746345	-0.0706
GCST90200040	GCST90199755	-0.0897089	-0.0856
GCST90200040	GCST90199756	-0.00266076	0.0248
GCST90200040	GCST90199757	-0.000226322	0.0139
GCST90200040	GCST90199758	-0.13007	-0.0957
GCST90200040	GCST90199759	-0.0161378	-0.0004
GCST90200040	GCST90199760	0.0376288	0.0537
GCST90200040	GCST90199761	-0.0700471	-0.0499
GCST90200040	GCST90199762	-0.0365277	-0.019
GCST90200040	GCST90199763	0.0497355	0.0725
GCST90200040	GCST90199764	-0.0957562	-0.0652
GCST90200040	GCST90199765	-0.116507	-0.0977
GCST90200040	GCST90199766	-0.0646868	-0.0375
GCST90200040	GCST90199767	-0.046229	-0.025
GCST90200040	GCST90199768	-0.0696788	-0.0542
GCST90200040	GCST90199769	0.0107392	0.0328
GCST90200040	GCST90199770	0.0453965	0.0605
GCST90200040	GCST90199771	-0.0558907	-0.0281
GCST90200040	GCST90199772	0.160924	0.1696
GCST90200040	GCST90199773	-0.0811878	-0.0645
GCST90200040	GCST90199774	0.233672	0.2484
GCST90200040	GCST90199775	-0.169475	-0.1587
GCST90200040	GCST90199776	-0.0727633	-0.056
GCST90200040	GCST90199777	0.147057	0.1533
GCST90200040	GCST90199778	-0.0202864	-0.014
GCST90200040	GCST90199779	0.0605376	0.0719
GCST90200040	GCST90199780	-0.0533197	-0.0503
GCST90200040	GCST90199781	0.137482	0.1508
GCST90200040	GCST90199783	0.081318	0.0841
GCST90200040	GCST90199784	0.106817	0.1165
GCST90200040	GCST90199785	0.0537494	0.05
GCST90200040	GCST90199786	-0.0829029	-0.0734
GCST90200040	GCST90199787	-0.0018043	0.0026
GCST90200040	GCST90199788	0.12616	0.1384
GCST90200040	GCST90199789	0.192943	0.1881
GCST90200040	GCST90199790	0.0632692	0.0759
GCST90200040	GCST90199791	0.0859778	0.0935
GCST90200040	GCST90199792	0.165523	0.1602
GCST90200040	GCST90199793	0.0612104	0.0779
GCST90200040	GCST90199794	-0.0491036	-0.0362
GCST90200040	GCST90199795	0.204696	0.215
GCST90200040	GCST90199796	0.099873	0.1144
GCST90200040	GCST90199797	-0.0639608	-0.0451
GCST90200040	GCST90199798	0.0459342	0.0329
GCST90200040	GCST90199799	0.0450122	0.069
GCST90200040	GCST90199800	-0.0375833	-0.0287
GCST90200040	GCST90199801	-0.100041	-0.0775
GCST90200040	GCST90199802	-0.0353336	-0.0166
GCST90200040	GCST90199803	0.0757737	0.0832
GCST90200040	GCST90199804	0.0126833	0.0241
GCST90200040	GCST90199805	0.0778771	0.0894
GCST90200040	GCST90199806	0.115457	0.1282
GCST90200040	GCST90199807	0.115205	0.1292
GCST90200040	GCST90199808	0.0698641	0.0755
GCST90200040	GCST90199809	0.0708714	0.0718
GCST90200040	GCST90199810	0.119221	0.1211
GCST90200040	GCST90199811	0.00157749	0.0136
GCST90200040	GCST90199812	0.0134348	0.006
GCST90200040	GCST90199813	0.112261	0.1227
GCST90200040	GCST90199814	-0.0725977	-0.0524
GCST90200040	GCST90199815	-0.0750219	-0.0629
GCST90200040	GCST90199816	-0.103538	-0.0801
GCST90200040	GCST90199817	-0.110584	-0.0876
GCST90200040	GCST90199818	-0.0643831	-0.0582
GCST90200040	GCST90199819	-0.135846	-0.1293
GCST90200040	GCST90199820	0.110868	0.1261
GCST90200040	GCST90199821	0.0827948	0.098
GCST90200040	GCST90199822	0.0417024	0.0519
GCST90200040	GCST90199823	0.0206533	0.0367
GCST90200040	GCST90199824	-0.158832	-0.17
GCST90200040	GCST90199825	-0.0778102	-0.0748
GCST90200040	GCST90199826	-0.0386418	-0.0242
GCST90200040	GCST90199827	0.03687	0.038
GCST90200040	GCST90199828	-0.0277058	-0.0158
GCST90200040	GCST90199829	0.112912	0.1123
GCST90200040	GCST90199830	-0.00527382	-0.0028
GCST90200040	GCST90199831	-0.25072	-0.2303
GCST90200040	GCST90199832	0.0694163	0.0819
GCST90200040	GCST90199833	0.124401	0.1412
GCST90200040	GCST90199834	-0.108861	-0.1
GCST90200040	GCST90199835	-0.0270329	-0.0135
GCST90200040	GCST90199836	0.00411261	0.011
GCST90200040	GCST90199837	0.217546	0.215
GCST90200040	GCST90199838	0.00494737	0.0187
GCST90200040	GCST90199839	0.0785688	0.0906
GCST90200040	GCST90199840	0.0571434	0.0757
GCST90200040	GCST90199841	0.00509732	0.0216
GCST90200040	GCST90199842	-0.00366151	0.0149
GCST90200040	GCST90199843	0.0273062	0.0399
GCST90200040	GCST90199844	-0.135564	-0.1113
GCST90200040	GCST90199845	0.140913	0.1442
GCST90200040	GCST90199846	0.396046	0.4148
GCST90200040	GCST90199847	0.0579974	0.0675
GCST90200040	GCST90199848	-0.167351	-0.156
GCST90200040	GCST90199849	0.0739041	0.0961
GCST90200040	GCST90199850	0.0313797	0.0456
GCST90200040	GCST90199851	0.025715	0.0418
GCST90200040	GCST90199852	0.0750468	0.0816
GCST90200040	GCST90199853	0.0604672	0.0754
GCST90200040	GCST90199854	0.0480009	0.0636
GCST90200040	GCST90199855	-0.0251617	-0.0142
GCST90200040	GCST90199856	0.042424	0.0636
GCST90200040	GCST90199857	-0.0227927	-0.0084
GCST90200040	GCST90199858	-0.0477387	-0.0319
GCST90200040	GCST90199859	-0.0073767	0.0018
GCST90200040	GCST90199860	-0.0370299	-0.0221
GCST90200040	GCST90199861	0.130276	0.1562
GCST90200040	GCST90199862	0.0301377	0.0226
GCST90200040	GCST90199863	-0.0284137	-0.0062
GCST90200040	GCST90199864	-0.134658	-0.0958
GCST90200040	GCST90199865	0.00764942	0.0094
GCST90200040	GCST90199866	-0.104653	-0.0912
GCST90200040	GCST90199867	0.0624036	0.0783
GCST90200040	GCST90199868	0.0615909	0.0715
GCST90200040	GCST90199869	-0.0290796	-0.0156
GCST90200040	GCST90199870	0.0697413	0.0734
GCST90200040	GCST90199871	0.0186049	0.034
GCST90200040	GCST90199872	0.0195012	0.0395
GCST90200040	GCST90199873	0.10398	0.1217
GCST90200040	GCST90199874	0.0634722	0.0593
GCST90200040	GCST90199875	0.0740569	0.0862
GCST90200040	GCST90199876	0.640905	0.6462
GCST90200040	GCST90199877	0.011873	0.0136
GCST90200040	GCST90199878	0.518362	0.5244
GCST90200040	GCST90199879	0.108087	0.1111
GCST90200040	GCST90199880	0.129708	0.1516
GCST90200040	GCST90199881	-0.0549795	-0.048
GCST90200040	GCST90199882	0.00779636	0.0235
GCST90200040	GCST90199883	0.00195737	0.0224
GCST90200040	GCST90199884	0.0349709	0.0369
GCST90200040	GCST90199885	0.0261629	0.0371
GCST90200040	GCST90199886	-0.162432	-0.1551
GCST90200040	GCST90199887	0.133563	0.1381
GCST90200040	GCST90199888	0.140556	0.1578
GCST90200040	GCST90199889	-0.156941	-0.1464
GCST90200040	GCST90199890	-0.300498	-0.2699
GCST90200040	GCST90199891	0.105455	0.1176
GCST90200040	GCST90199892	-0.08264	-0.063
GCST90200040	GCST90199893	0.0944211	0.1127
GCST90200040	GCST90199894	0.0985355	0.0995
GCST90200040	GCST90199895	0.237388	0.2354
GCST90200040	GCST90199896	-0.0203465	-0.0132
GCST90200040	GCST90199897	-0.0446947	-0.0457
GCST90200040	GCST90199898	-0.00934162	0.017
GCST90200040	GCST90199899	0.409754	0.4105
GCST90200040	GCST90199900	-0.0813607	-0.0887
GCST90200040	GCST90199901	0.0442844	0.062
GCST90200040	GCST90199902	-0.0356865	-0.0291
GCST90200040	GCST90199903	-0.133121	-0.132
GCST90200040	GCST90199904	-0.0490698	-0.0423
GCST90200040	GCST90199905	-0.175388	-0.1625
GCST90200040	GCST90199906	0.260219	0.2627
GCST90200040	GCST90199907	0.136902	0.1367
GCST90200040	GCST90199908	-0.098996	-0.0776
GCST90200040	GCST90199909	-0.0115778	0.01
GCST90200040	GCST90199910	0.26819	0.2715
GCST90200040	GCST90199911	-0.16817	-0.1535
GCST90200040	GCST90199912	0.150261	0.1566
GCST90200040	GCST90199913	-0.0356442	-0.02
GCST90200040	GCST90199914	-0.109406	-0.0894
GCST90200040	GCST90199915	-0.131374	-0.1044
GCST90200040	GCST90199916	0.19648	0.2109
GCST90200040	GCST90199917	0.118781	0.135
GCST90200040	GCST90199918	0.0259053	0.0297
GCST90200040	GCST90199919	0.0313396	0.0434
GCST90200040	GCST90199920	-0.029436	-0.0137
GCST90200040	GCST90199921	0.00570044	0.0203
GCST90200040	GCST90199922	-0.0463626	-0.0436
GCST90200040	GCST90199923	0.168743	0.1763
GCST90200040	GCST90199924	0.0530417	0.0551
GCST90200040	GCST90199925	-0.00624342	-0.0061
GCST90200040	GCST90199926	-0.113276	-0.0821
GCST90200040	GCST90199927	0.0533315	0.0645
GCST90200040	GCST90199928	0.0657053	0.0608
GCST90200040	GCST90199929	0.168549	0.1729
GCST90200040	GCST90199930	0.0412106	0.0613
GCST90200040	GCST90199931	0.0124815	0.022
GCST90200040	GCST90199932	-0.172172	-0.1436
GCST90200040	GCST90199933	0.0552803	0.0629
GCST90200040	GCST90199934	0.0319193	0.0236
GCST90200040	GCST90199935	0.0734931	0.0793
GCST90200040	GCST90199936	0.0440258	0.0504
GCST90200040	GCST90199937	-0.0302368	-0.0152
GCST90200040	GCST90199938	0.0329838	0.0485
GCST90200040	GCST90199939	-0.00807143	-0.0023
GCST90200040	GCST90199940	0.0129245	0.0271
GCST90200040	GCST90199941	-0.137982	-0.1123
GCST90200040	GCST90199942	-0.00764111	-0.0017
GCST90200040	GCST90199943	-0.0836398	-0.0678
GCST90200040	GCST90199944	-0.114953	-0.0932
GCST90200040	GCST90199945	0.324729	0.3338
GCST90200040	GCST90199946	0.0191611	0.0305
GCST90200040	GCST90199947	0.650453	0.6558
GCST90200040	GCST90199948	-0.00662276	0.0097
GCST90200040	GCST90199949	-0.013132	-0.008
GCST90200040	GCST90199950	0.00676876	0.0056
GCST90200040	GCST90199951	0.0102038	0.0271
GCST90200040	GCST90199952	-0.116719	-0.0986
GCST90200040	GCST90199953	-0.0146614	-0.0134
GCST90200040	GCST90199954	0.0749682	0.0835
GCST90200040	GCST90199955	0.0165934	0.0338
GCST90200040	GCST90199956	0.00339525	0.0161
GCST90200040	GCST90199957	0.0354947	0.0313
GCST90200040	GCST90199958	0.0599349	0.0701
GCST90200040	GCST90199959	0.00375009	0.0156
GCST90200040	GCST90199960	-0.0213505	-0.0077
GCST90200040	GCST90199961	-0.0281651	-0.0069
GCST90200040	GCST90199962	-0.00736627	-0.001
GCST90200040	GCST90199963	0.0106432	0.0254
GCST90200040	GCST90199964	0.113115	0.1306
GCST90200040	GCST90199965	-0.17659	-0.1493
GCST90200040	GCST90199966	0.298879	0.2963
GCST90200040	GCST90199967	-0.012422	0.0074
GCST90200040	GCST90199968	-0.0188446	-0.0205
GCST90200040	GCST90199969	0.0172042	0.0225
GCST90200040	GCST90199970	0.125285	0.1446
GCST90200040	GCST90199971	-0.0812547	-0.0667
GCST90200040	GCST90199972	0.600148	0.6044
GCST90200040	GCST90199973	0.0719437	0.0648
GCST90200040	GCST90199974	0.102761	0.1103
GCST90200040	GCST90199975	0.486477	0.4945
GCST90200040	GCST90199976	-0.00177291	0.011
GCST90200040	GCST90199977	0.0726458	0.0864
GCST90200040	GCST90199978	-0.00210431	0.0257
GCST90200040	GCST90199979	0.210564	0.2248
GCST90200040	GCST90199980	-0.0318251	-0.0296
GCST90200040	GCST90199981	0.0126067	0.0055
GCST90200040	GCST90199982	-0.0104299	-0.0151
GCST90200040	GCST90199983	0.0015051	0.0031
GCST90200040	GCST90199984	-0.0393141	-0.0354
GCST90200040	GCST90199985	-0.014332	-0.0011
GCST90200040	GCST90199986	-0.00455973	0.0039
GCST90200040	GCST90199987	-0.0198251	-0.004
GCST90200040	GCST90199988	-0.0724736	-0.0637
GCST90200040	GCST90199989	-0.0456025	-0.038
GCST90200040	GCST90199990	0.0437211	0.0602
GCST90200040	GCST90199991	-0.000698815	0.016
GCST90200040	GCST90199992	0.00957566	0.0299
GCST90200040	GCST90199993	-0.136987	-0.1208
GCST90200040	GCST90199994	0.0516199	0.0418
GCST90200040	GCST90199995	0.54158	0.5378
GCST90200040	GCST90199996	0.57836	0.582
GCST90200040	GCST90199997	0.203509	0.2155
GCST90200040	GCST90199998	0.00724312	0.0221
GCST90200040	GCST90199999	0.0375671	0.0393
GCST90200040	GCST90200000	-0.00357238	-0.0019
GCST90200040	GCST90200001	0.27283	0.2865
GCST90200040	GCST90200002	-0.122548	-0.104
GCST90200040	GCST90200003	-0.0800757	-0.055
GCST90200040	GCST90200004	-0.00199596	0.0094
GCST90200040	GCST90200005	0.0196309	0.0378
GCST90200040	GCST90200006	0.0449492	0.0582
GCST90200040	GCST90200007	0.0127485	0.0214
GCST90200040	GCST90200008	0.00229945	0.0283
GCST90200040	GCST90200009	0.0189601	0.039
GCST90200040	GCST90200010	0.596693	0.6007
GCST90200040	GCST90200011	-0.0475412	-0.0268
GCST90200040	GCST90200012	0.0285435	0.0499
GCST90200040	GCST90200013	0.700864	0.7034
GCST90200040	GCST90200014	0.22192	0.2205
GCST90200040	GCST90200015	-0.00648397	-0.0052
GCST90200040	GCST90200016	-0.000475306	0.0001
GCST90200040	GCST90200017	0.421555	0.4339
GCST90200040	GCST90200018	-0.0604119	-0.0319
GCST90200040	GCST90200019	-0.0179334	-0.0131
GCST90200040	GCST90200041	0.356909	0.3646
GCST90200040	GCST90200042	0.110012	0.1285
GCST90200040	GCST90200043	0.299426	0.3065
GCST90200040	GCST90200044	0.0592648	0.0775
GCST90200040	GCST90200045	-0.146917	-0.1267
GCST90200040	GCST90200046	0.140784	0.1565
GCST90200040	GCST90200047	0.493786	0.5021
GCST90200040	GCST90200048	0.155397	0.1531
GCST90200040	GCST90200049	0.294055	0.2946
GCST90200040	GCST90200050	0.00308863	0.0157
GCST90200040	GCST90200051	0.0142112	0.0192
GCST90200040	GCST90200052	0.277131	0.2922
GCST90200040	GCST90200053	0.300392	0.3143
GCST90200040	GCST90200054	-0.139434	-0.1239
GCST90200040	GCST90200055	0.396339	0.4037
GCST90200040	GCST90200056	0.177472	0.1858
GCST90200040	GCST90200057	0.569746	0.5662
GCST90200040	GCST90200058	0.193129	0.1969
GCST90200040	GCST90200059	0.0277456	0.0446
GCST90200040	GCST90200060	0.424922	0.43
GCST90200040	GCST90200061	0.105795	0.1146
GCST90200040	GCST90200062	0.00230055	0.0114
GCST90200040	GCST90200063	-0.0643663	-0.053
GCST90200040	GCST90200064	0.0575642	0.0653
GCST90200040	GCST90200065	-0.139611	-0.1259
GCST90200040	GCST90200066	-0.06358	-0.0369
GCST90200040	GCST90200067	0.210117	0.2191
GCST90200040	GCST90200068	-0.0511481	-0.0382
GCST90200040	GCST90200069	-0.0580251	-0.05
GCST90200040	GCST90200070	0.506489	0.4967
GCST90200040	GCST90200071	0.151669	0.1544
GCST90200040	GCST90200072	-0.137569	-0.1286
GCST90200040	GCST90200073	0.236109	0.2453
GCST90200040	GCST90200074	0.0441005	0.0473
GCST90200040	GCST90200075	0.103867	0.1157
GCST90200040	GCST90200076	0.166341	0.1845
GCST90200040	GCST90200077	0.133069	0.1454
GCST90200040	GCST90200078	0.00508962	0.0139
GCST90200040	GCST90200079	-0.18527	-0.1708
GCST90200040	GCST90200080	0.0513634	0.0582
GCST90200040	GCST90200081	0.299864	0.2987
GCST90200040	GCST90200082	-0.147596	-0.1221
GCST90200040	GCST90200083	0.543653	0.5442
GCST90200040	GCST90200084	0.139094	0.1369
GCST90200040	GCST90200085	0.410539	0.4206
GCST90200040	GCST90200086	0.1269	0.1288
GCST90200040	GCST90200087	-0.00209368	0.014
GCST90200040	GCST90200088	-0.0654571	-0.0394
GCST90200040	GCST90200089	0.0368164	0.0542
GCST90200040	GCST90200090	0.0465993	0.0443
GCST90200040	GCST90200091	0.143532	0.1495
GCST90200040	GCST90200092	0.0101776	0.0036
GCST90200040	GCST90200093	0.0240255	0.032
GCST90200040	GCST90200094	0.0522094	0.0484
GCST90200040	GCST90200095	0.195482	0.2022
GCST90200040	GCST90200096	0.0032504	0.0131
GCST90200040	GCST90200097	-0.014998	-0.0125
GCST90200040	GCST90200098	0.551146	0.5565
GCST90200040	GCST90200099	0.19105	0.1949
GCST90200040	GCST90200100	0.0297709	0.0612
GCST90200040	GCST90200101	0.192343	0.199
GCST90200040	GCST90200102	0.19513	0.1981
GCST90200040	GCST90200103	-0.146644	-0.1145
GCST90200040	GCST90200104	0.140745	0.1577
GCST90200040	GCST90200105	0.492576	0.503
GCST90200040	GCST90200106	-0.180465	-0.1485
GCST90200040	GCST90200107	0.0194615	0.0221
GCST90200040	GCST90200108	0.240471	0.2451
GCST90200040	GCST90200109	-0.0763988	-0.0532
GCST90200040	GCST90200110	0.24137	0.2546
GCST90200040	GCST90200111	0.21369	0.2247
GCST90200040	GCST90200112	-0.0212519	-0.0092
GCST90200040	GCST90200113	0.094923	0.0971
GCST90200040	GCST90200114	0.437234	0.4417
GCST90200040	GCST90200115	0.186539	0.2067
GCST90200040	GCST90200116	0.034555	0.0486
GCST90200040	GCST90200117	0.245201	0.2686
GCST90200040	GCST90200118	0.74123	0.7474
GCST90200040	GCST90200119	0.336199	0.3392
GCST90200040	GCST90200120	-0.000845481	0.0069
GCST90200040	GCST90200121	0.103004	0.1274
GCST90200040	GCST90200122	-0.029857	-0.0085
GCST90200040	GCST90200123	0.0998761	0.1054
GCST90200040	GCST90200124	0.799717	0.7994
GCST90200040	GCST90200125	0.462076	0.4748
GCST90200040	GCST90200126	0.720091	0.7269
GCST90200040	GCST90200127	-0.127514	-0.1069
GCST90200040	GCST90200128	0.525786	0.5349
GCST90200040	GCST90200129	0.531218	0.5437
GCST90200040	GCST90200130	0.165393	0.1663
GCST90200040	GCST90200131	0.36508	0.3722
GCST90200040	GCST90200132	0.193455	0.207
GCST90200040	GCST90200133	0.0683424	0.0768
GCST90200040	GCST90200134	0.20662	0.2131
GCST90200040	GCST90200135	0.0791037	0.1005
GCST90200040	GCST90200136	0.0631956	0.0889
GCST90200040	GCST90200137	-0.105042	-0.0727
GCST90200040	GCST90200138	0.026168	0.0314
GCST90200040	GCST90200139	0.0697626	0.0785
GCST90200040	GCST90200140	0.228687	0.2426
GCST90200040	GCST90200141	0.0263625	0.0314
GCST90200040	GCST90200142	0.265033	0.2741
GCST90200040	GCST90200143	0.237741	0.2428
GCST90200040	GCST90200144	0.249559	0.2619
GCST90200040	GCST90200145	0.354672	0.3731
GCST90200040	GCST90200146	0.135244	0.15
GCST90200040	GCST90200147	-0.209792	-0.1965
GCST90200040	GCST90200148	0.302272	0.3142
GCST90200040	GCST90200149	0.289913	0.2991
GCST90200040	GCST90200150	0.0797441	0.0895
GCST90200040	GCST90200151	0.205362	0.2135
GCST90200040	GCST90200152	0.116125	0.1213
GCST90200040	GCST90200153	0.0381372	0.0385
GCST90200040	GCST90200154	0.200127	0.1975
GCST90200040	GCST90200155	-0.000320733	0.0026
GCST90200040	GCST90200156	-0.112001	-0.0775
GCST90200040	GCST90200157	0.19842	0.2049
GCST90200040	GCST90200158	0.121811	0.1376
GCST90200040	GCST90200159	0.151015	0.1633
GCST90200040	GCST90200160	0.160142	0.1788
GCST90200040	GCST90200161	-0.0206296	-0.0195
GCST90200040	GCST90200162	0.0210252	0.0194
GCST90200040	GCST90200163	-0.00669569	0.0189
GCST90200040	GCST90200164	0.0912168	0.1048
GCST90200040	GCST90200165	0.146995	0.1567
GCST90200040	GCST90200166	-0.0146772	0.0054
GCST90200040	GCST90200167	0.0782956	0.0982
GCST90200040	GCST90200168	-0.0679206	-0.0371
GCST90200040	GCST90200169	0.358491	0.3657
GCST90200040	GCST90200170	0.12118	0.132
GCST90200040	GCST90200171	0.0485818	0.062
GCST90200040	GCST90200172	-0.0143062	-0.0013
GCST90200040	GCST90200173	0.0805454	0.106
GCST90200040	GCST90200174	0.151188	0.1729
GCST90200040	GCST90200175	-0.0446726	-0.0142
GCST90200040	GCST90200176	0.0276994	0.057
GCST90200040	GCST90200177	-0.0332989	-0.0184
GCST90200040	GCST90200178	-0.0279559	-0.0147
GCST90200040	GCST90200179	0.0178069	0.0178
GCST90200040	GCST90200180	0.00896471	0.0099
GCST90200040	GCST90200181	0.0473574	0.0654
GCST90200040	GCST90200182	-0.035784	-0.0219
GCST90200040	GCST90200183	-0.107672	-0.0751
GCST90200040	GCST90200184	-0.00250724	-0.0118
GCST90200040	GCST90200185	0.134417	0.14
GCST90200040	GCST90200186	0.0211003	0.0367
GCST90200040	GCST90200187	0.161602	0.1764
GCST90200040	GCST90200188	-0.0398558	-0.02
GCST90200040	GCST90200189	-0.0234706	-0.0205
GCST90200040	GCST90200190	0.143213	0.1548
GCST90200040	GCST90200191	-0.245345	-0.2257
GCST90200040	GCST90200192	0.134837	0.1471
GCST90200040	GCST90200193	0.0413619	0.0425
GCST90200040	GCST90200194	-0.260061	-0.2542
GCST90200040	GCST90200383	-0.0626444	-0.0581
GCST90200040	GCST90200384	0.0983124	0.1195
GCST90200040	GCST90200385	-0.0235752	-0.0185
GCST90200040	GCST90200386	-0.117518	-0.0983
GCST90200040	GCST90200387	-0.0611008	-0.059
GCST90200040	GCST90200388	0.141578	0.1549
GCST90200040	GCST90200389	-0.135024	-0.1244
GCST90200040	GCST90200390	0.0693356	0.083
GCST90200040	GCST90200391	-0.0494319	-0.0457
GCST90200040	GCST90200392	0.064687	0.0673
GCST90200040	GCST90200393	-0.0068987	-0.0005
GCST90200040	GCST90200394	-0.0384321	-0.0237
GCST90200040	GCST90200395	-0.00954204	-0.004
GCST90200040	GCST90200396	-0.0924355	-0.0988
GCST90200040	GCST90200397	0.0882947	0.1024
GCST90200040	GCST90200398	-0.0787537	-0.058
GCST90200040	GCST90200399	-0.121861	-0.1159
GCST90200040	GCST90200400	-0.0258163	-0.0009
GCST90200040	GCST90200401	0.0682829	0.0657
GCST90200040	GCST90200402	-0.0233697	-0.0115
GCST90200040	GCST90200403	0.0532604	0.0656
GCST90200040	GCST90200404	-0.0161538	0.004
GCST90200040	GCST90200405	0.0201671	0.0415
GCST90200040	GCST90200406	0.0206496	0.03
GCST90200040	GCST90200407	-0.00110695	0.0042
GCST90200040	GCST90200408	-0.123727	-0.1121
GCST90200040	GCST90200409	0.0204973	0.0332
GCST90200040	GCST90200410	0.022076	0.0279
GCST90200040	GCST90200411	-0.163833	-0.1559
GCST90200040	GCST90200412	-0.345035	-0.3169
GCST90200040	GCST90200413	-0.0294563	-0.0098
GCST90200040	GCST90200414	0.0870917	0.099
GCST90200040	GCST90200415	0.159071	0.1655
GCST90200040	GCST90200416	0.0121933	0.0256
GCST90200040	GCST90200417	-0.0172342	-0.003
GCST90200040	GCST90200418	-0.0163808	-0.0268
GCST90200040	GCST90200419	0.161845	0.1735
GCST90200040	GCST90200420	0.144932	0.1426
GCST90200040	GCST90200421	-0.110945	-0.119
GCST90200040	GCST90200422	0.0204693	0.0123
GCST90200040	GCST90200423	0.0732043	0.0826
GCST90200040	GCST90200424	-0.0599609	-0.0328
GCST90200040	GCST90200425	0.0887758	0.0948
GCST90200040	GCST90200426	0.00267985	0.019
GCST90200040	GCST90200427	-0.0986444	-0.0906
GCST90200040	GCST90200428	0.0449318	0.0535
GCST90200040	GCST90200429	-0.011024	-0.0076
GCST90200040	GCST90200430	-0.176158	-0.1534
GCST90200040	GCST90200431	-0.165673	-0.1531
GCST90200040	GCST90200432	0.040818	0.0391
GCST90200040	GCST90200433	-0.000575612	0.0061
GCST90200040	GCST90200434	0.0584989	0.0569
GCST90200040	GCST90200435	-0.128493	-0.0994
GCST90200040	GCST90200436	-0.010064	0.0112
GCST90200040	GCST90200437	-0.0579293	-0.0539
GCST90200040	GCST90200438	0.000622966	0.0099
GCST90200040	GCST90200439	-0.0480562	-0.0271
GCST90200040	GCST90200440	-0.119511	-0.11
GCST90200040	GCST90200441	-0.0510456	-0.0498
GCST90200040	GCST90200442	-0.120265	-0.1201
GCST90200040	GCST90200443	0.0066436	0.0237
GCST90200040	GCST90200444	-0.0428005	-0.0343
GCST90200040	GCST90200445	0.00764591	0.0173
GCST90200040	GCST90200446	0.0167765	0.0391
GCST90200040	GCST90200447	-0.12353	-0.1115
GCST90200040	GCST90200448	-0.0567742	-0.0475
GCST90200040	GCST90200449	-0.135302	-0.1172
GCST90200040	GCST90200450	0.0432836	0.0491
GCST90200040	GCST90200451	0.121294	0.1284
GCST90200040	GCST90200452	0.0416951	0.0493
GCST90200040	GCST90200453	-0.0690371	-0.0608
GCST90200040	GCST90200454	0.0344478	0.0457
GCST90200040	GCST90200455	-0.115111	-0.1035
GCST90200040	GCST90200456	-0.0428888	-0.0074
GCST90200040	GCST90200457	0.0955428	0.1037
GCST90200040	GCST90200458	0.126653	0.1288
GCST90200040	GCST90200459	0.0799614	0.0961
GCST90200040	GCST90200460	-0.0279028	-0.0089
GCST90200040	GCST90200461	-0.0281859	-0.0132
GCST90200040	GCST90200462	0.110002	0.1021
GCST90200040	GCST90200463	-0.026069	-0.0023
GCST90200040	GCST90200464	0.0291605	0.0389
GCST90200040	GCST90200465	-0.0840146	-0.077
GCST90200040	GCST90200466	-0.0243699	-0.0078
GCST90200040	GCST90200467	0.0198505	0.0309
GCST90200040	GCST90200468	0.060722	0.058
GCST90200040	GCST90200469	0.087892	0.0798
GCST90200040	GCST90200470	0.0404622	0.0627
GCST90200040	GCST90200471	0.0303114	0.0496
GCST90200040	GCST90200472	0.0385222	0.0504
GCST90200040	GCST90200473	0.0218218	0.0309
GCST90200040	GCST90200474	-0.093351	-0.0709
GCST90200040	GCST90200475	0.0487744	0.0462
GCST90200040	GCST90200476	0.0188657	0.0259
GCST90200040	GCST90200477	-0.0844825	-0.0705
GCST90200040	GCST90200478	0.0177502	0.0216
GCST90200040	GCST90200479	0.0530681	0.0497
GCST90200040	GCST90200480	-0.00849034	-0.0151
GCST90200040	GCST90200481	-0.0374385	-0.0304
GCST90200040	GCST90200482	0.0438641	0.0488
GCST90200040	GCST90200483	0.0786255	0.0815
GCST90200040	GCST90200484	0.0505697	0.0632
GCST90200040	GCST90200485	-0.0508597	-0.0413
GCST90200040	GCST90200486	-0.0436215	-0.0181
GCST90200040	GCST90200487	-0.107822	-0.0924
GCST90200040	GCST90200488	-0.129284	-0.1035
GCST90200040	GCST90200489	-0.0273139	-0.026
GCST90200040	GCST90200490	-0.00511744	0.0153
GCST90200040	GCST90200491	0.00309876	0.0234
GCST90200040	GCST90200492	-0.0305732	-0.0116
GCST90200040	GCST90200493	-0.000977093	0.0041
GCST90200040	GCST90200494	-0.0246593	-0.0037
GCST90200040	GCST90200495	0.0633781	0.0799
GCST90200040	GCST90200496	-0.068911	-0.053
GCST90200040	GCST90200497	-0.0423012	-0.0404
GCST90200040	GCST90200498	0.0484225	0.0647
GCST90200040	GCST90200499	-0.0390116	-0.0327
GCST90200040	GCST90200500	0.0359323	0.0493
GCST90200040	GCST90200501	-0.0227774	-0.028
GCST90200040	GCST90200502	0.158964	0.1708
GCST90200040	GCST90200503	0.0197117	0.0225
GCST90200040	GCST90200504	-0.00996952	-0.0043
GCST90200040	GCST90200505	0.0103754	0.016
GCST90200040	GCST90200506	-0.000383229	0.0106
GCST90200040	GCST90200507	0.0484878	0.0663
GCST90200040	GCST90200508	0.0317773	0.0368
GCST90200040	GCST90200509	0.0539354	0.0495
GCST90200040	GCST90200510	-0.0985158	-0.081
GCST90200040	GCST90200511	0.0387523	0.0519
GCST90200040	GCST90200512	-0.0458985	-0.0262
GCST90200040	GCST90200513	-0.00991131	-0.0187
GCST90200040	GCST90200514	0.00395395	0.0209
GCST90200040	GCST90200515	-0.000820889	0.0118
GCST90200040	GCST90200516	0.0308555	0.0394
GCST90200040	GCST90200517	0.0973237	0.1066
GCST90200040	GCST90200518	0.0893895	0.1025
GCST90200040	GCST90200519	-0.0125332	0.006
GCST90200040	GCST90200520	-0.00288453	-0.0065
GCST90200040	GCST90200521	0.0554808	0.0642
GCST90200040	GCST90200522	-0.107872	-0.0979
GCST90200040	GCST90200523	0.0418991	0.0667
GCST90200040	GCST90200524	-0.0310622	-0.0156
GCST90200040	GCST90200525	-0.0339397	-0.0186
GCST90200040	GCST90200526	-0.225812	-0.1984
GCST90200040	GCST90200527	0.080424	0.089
GCST90200040	GCST90200528	-0.00174331	0.013
GCST90200040	GCST90200529	0.0793162	0.1036
GCST90200040	GCST90200530	0.0998947	0.1263
GCST90200040	GCST90200531	0.0624463	0.0692
GCST90200040	GCST90200532	-0.109008	-0.084
GCST90200040	GCST90200533	-0.00236121	0.0273
GCST90200040	GCST90200534	-0.0261059	0.0093
GCST90200040	GCST90200535	-2.37471e-05	0.0006
GCST90200040	GCST90200536	-0.00113621	-0.0042
GCST90200040	GCST90200537	-0.10211	-0.0869
GCST90200040	GCST90200538	0.0371156	0.0363
GCST90200040	GCST90200539	0.0180961	0.028
GCST90200040	GCST90200540	-0.0845763	-0.0586
GCST90200040	GCST90200541	-0.0256648	-0.0264
GCST90200040	GCST90200542	0.0670245	0.074
GCST90200040	GCST90200543	-0.0747452	-0.0689
GCST90200040	GCST90200544	-0.000644793	0.015
GCST90200040	GCST90200545	0.014408	0.0113
GCST90200040	GCST90200546	0.0436726	0.0377
GCST90200040	GCST90200547	-0.038107	-0.0263
GCST90200040	GCST90200548	0.00576339	0.0365
GCST90200040	GCST90200549	0.0139108	0.013
GCST90200040	GCST90200550	-0.104541	-0.0815
GCST90200040	GCST90200551	-0.00192528	0.0261
GCST90200040	GCST90200552	0.0579957	0.073
GCST90200040	GCST90200553	-0.0621965	-0.0421
GCST90200040	GCST90200554	-0.0365862	-0.0198
GCST90200040	GCST90200555	0.0305222	0.0339
GCST90200040	GCST90200556	-0.0399637	-0.0457
GCST90200040	GCST90200557	-0.0126476	0.0054
GCST90200040	GCST90200558	0.0369677	0.0513
GCST90200040	GCST90200559	0.0954229	0.1014
GCST90200040	GCST90200560	0.0563068	0.0597
GCST90200040	GCST90200561	0.0186494	0.0182
GCST90200040	GCST90200562	-0.111308	-0.0915
GCST90200040	GCST90200563	0.0112089	0.0183
GCST90200040	GCST90200564	0.0597514	0.0752
GCST90200040	GCST90200565	0.080328	0.0981
GCST90200040	GCST90200566	-0.0415975	-0.0173
GCST90200040	GCST90200567	0.0697181	0.0871
GCST90200040	GCST90200568	-0.154751	-0.1443
GCST90200040	GCST90200569	0.0270439	0.0228
GCST90200040	GCST90200570	0.125428	0.145
GCST90200040	GCST90200571	-0.111551	-0.095
GCST90200040	GCST90200572	-0.0533536	-0.0422
GCST90200040	GCST90200573	-0.00133063	0.0076
GCST90200040	GCST90200574	-0.123141	-0.1014
GCST90200040	GCST90200575	-0.0136785	-0.002
GCST90200040	GCST90200576	-0.0118434	0.011
GCST90200040	GCST90200577	0.0279976	0.025
GCST90200040	GCST90200578	-0.0783542	-0.0488
GCST90200040	GCST90200579	0.0439474	0.0543
GCST90200040	GCST90200580	0.0381167	0.04
GCST90200040	GCST90200581	0.0871299	0.1122
GCST90200040	GCST90200582	0.100398	0.0828
GCST90200040	GCST90200583	-0.0121637	0.0022
GCST90200040	GCST90200584	-0.00667058	0.0115
GCST90200040	GCST90200585	-0.0347441	-0.0039
GCST90200040	GCST90200586	-0.266688	-0.2471
GCST90200040	GCST90200587	-0.0330612	-0.0296
GCST90200040	GCST90200588	0.0442885	0.0394
GCST90200040	GCST90200589	0.0783769	0.0674
GCST90200040	GCST90200590	-0.043613	-0.0193
GCST90200040	GCST90200591	-0.04266	-0.0293
GCST90200040	GCST90200592	0.141383	0.1476
GCST90200040	GCST90200593	0.0374801	0.048
GCST90200040	GCST90200594	-0.258062	-0.235
GCST90200040	GCST90200595	-0.033989	-0.0251
GCST90200040	GCST90200596	0.03793	0.0453
GCST90200040	GCST90200597	-0.0981088	-0.0881
GCST90200040	GCST90200598	0.0924983	0.098
GCST90200040	GCST90200599	0.11258	0.1234
GCST90200040	GCST90200600	-0.0430084	-0.0305
GCST90200040	GCST90200601	-0.194703	-0.173
GCST90200040	GCST90200602	-0.126298	-0.1091
GCST90200040	GCST90200603	-0.119699	-0.0873
GCST90200040	GCST90200604	0.0117066	0.0347
GCST90200040	GCST90200605	-0.0299739	-0.0363
GCST90200040	GCST90200606	0.0671684	0.0653
GCST90200040	GCST90200607	-0.169404	-0.1529
GCST90200040	GCST90200608	0.0445677	0.0513
GCST90200040	GCST90200609	0.00276789	0.0135
GCST90200040	GCST90200610	-0.0161266	-0.0068
GCST90200040	GCST90200611	0.010226	0.0206
GCST90200040	GCST90200612	0.115894	0.1262
GCST90200040	GCST90200613	0.0129042	0.0361
GCST90200040	GCST90200614	0.061916	0.0708
GCST90200040	GCST90200615	0.189186	0.1973
GCST90200040	GCST90200616	-0.00740655	0.0035
GCST90200040	GCST90200617	0.0255864	0.0289
GCST90200040	GCST90200618	0.176252	0.1911
GCST90200040	GCST90200619	-0.179287	-0.1602
GCST90200040	GCST90200620	-0.076844	-0.0678
GCST90200040	GCST90200621	-0.0047129	0.0056
GCST90200040	GCST90200622	0.0258144	0.0343
GCST90200040	GCST90200623	-0.0319745	-0.0137
GCST90200040	GCST90200624	-0.00840961	0.0235
GCST90200040	GCST90200625	0.00520967	-0.0053
GCST90200040	GCST90200626	0.0357738	0.0474
GCST90200040	GCST90200627	0.0440975	0.0635
GCST90200040	GCST90200628	0.0604158	0.0877
GCST90200040	GCST90200629	-0.115245	-0.0896
GCST90200040	GCST90200630	0.0167963	0.0377
GCST90200040	GCST90200631	0.0237818	0.0399
GCST90200040	GCST90200632	0.0316887	0.0406
GCST90200040	GCST90200633	-0.123202	-0.1008
GCST90200040	GCST90200634	-0.156553	-0.1461
GCST90200040	GCST90200635	0.087279	0.105
GCST90200040	GCST90200636	0.0552511	0.0836
GCST90200040	GCST90200637	-0.0628755	-0.0435
GCST90200040	GCST90200638	0.0135004	0.0261
GCST90200040	GCST90200639	0.0113235	0.0034
GCST90200040	GCST90200640	0.0392199	0.0591
GCST90200040	GCST90200641	0.00145545	0.0118
GCST90200040	GCST90200642	0.0183661	0.0284
GCST90200040	GCST90200643	-0.0489316	-0.026
GCST90200040	GCST90200644	-0.1283	-0.1036
GCST90200040	GCST90200645	-0.0351013	-0.0294
GCST90200040	GCST90200646	-0.215667	-0.1924
GCST90200040	GCST90200647	0.0505328	0.0408
GCST90200040	GCST90200648	0.0191317	0.0289
GCST90200040	GCST90200649	-0.0507805	-0.0285
GCST90200040	GCST90200650	-0.0353336	-0.0165
GCST90200040	GCST90200651	0.0114306	0.0129
GCST90200040	GCST90200652	-0.0179555	-0.001
GCST90200040	GCST90200653	0.0061326	0.0239
GCST90200040	GCST90200654	-0.00990218	0.008
GCST90200040	GCST90200655	0.0637592	0.0566
GCST90200040	GCST90200656	-0.0883242	-0.0607
GCST90200040	GCST90200657	0.0760642	0.0928
GCST90200040	GCST90200658	-0.0173618	0.0017
GCST90200040	GCST90200659	0.033221	0.0359
GCST90200040	GCST90200660	-0.0516848	-0.051
GCST90200040	GCST90200661	-0.020354	0.0108
GCST90200040	GCST90200662	0.079531	0.0874
GCST90200040	GCST90200663	-0.0163997	0.0103
GCST90200040	GCST90200664	0.013761	0.0215
GCST90200040	GCST90200665	-0.174416	-0.1582
GCST90200040	GCST90200666	-0.145248	-0.1293
GCST90200040	GCST90200667	0.039969	0.0466
GCST90200040	GCST90200668	0.0231904	0.0239
GCST90200040	GCST90200669	-0.108646	-0.097
GCST90200040	GCST90200670	0.057911	0.0632
GCST90200040	GCST90200671	-0.1653	-0.1332
GCST90200040	GCST90200672	-0.079048	-0.0673
GCST90200040	GCST90200673	-0.185224	-0.1504
GCST90200040	GCST90200674	0.0304327	0.0565
GCST90200040	GCST90200675	-0.0331287	-0.0198
GCST90200040	GCST90200676	0.00284993	0.0137
GCST90200040	GCST90200677	-0.0853725	-0.0665
GCST90200040	GCST90200678	-0.0182898	-0.0094
GCST90200040	GCST90200679	-0.0215463	-0.0058
GCST90200040	GCST90200680	0.011005	0.013
GCST90200040	GCST90200681	-0.121548	-0.0911
GCST90200040	GCST90200682	-0.0142005	-0.0027
GCST90200040	GCST90200683	-0.07287	-0.0583
GCST90200040	GCST90200684	0.00689497	0.0034
GCST90200040	GCST90200685	0.0724141	0.0955
GCST90200040	GCST90200686	0.0154539	0.0269
GCST90200040	GCST90200687	0.0779357	0.084
GCST90200040	GCST90200688	-0.0148855	-0.0043
GCST90200040	GCST90200689	-0.00465694	-0.0023
GCST90200040	GCST90200690	-0.00707304	0.0164
GCST90200040	GCST90200691	0.044455	0.0549
GCST90200040	GCST90200692	0.117064	0.1378
GCST90200040	GCST90200693	-0.0936025	-0.0748
GCST90200040	GCST90200694	0.0585237	0.0544
GCST90200040	GCST90200695	0.0128726	0.0317
GCST90200040	GCST90200696	0.014942	0.0141
GCST90200040	GCST90200697	-0.00814992	0.0012
GCST90200040	GCST90200698	0.0148498	0.0259
GCST90200040	GCST90200699	-0.0564058	-0.0313
GCST90200040	GCST90200700	0.113706	0.1323
GCST90200040	GCST90200701	0.0367466	0.0356
GCST90200040	GCST90200702	0.0429049	0.0429
GCST90200040	GCST90200703	0.062964	0.0646
GCST90200040	GCST90200704	0.0731234	0.0751
GCST90200040	GCST90200705	-0.0723691	-0.0502
GCST90200040	GCST90200706	0.0451935	0.0472
GCST90200040	GCST90200707	0.16899	0.1799
GCST90200040	GCST90200708	-0.0889321	-0.0765
GCST90200040	GCST90200709	-0.0550812	-0.0344
GCST90200040	GCST90200710	-0.0367716	-0.0331
GCST90200040	GCST90200711	-0.0117917	0.0145
GCST90200041	GCST90199621	-0.0117366	0.0064542
GCST90200041	GCST90199622	0.096513	0.091767
GCST90200041	GCST90199623	0.0619548	0.061698
GCST90200041	GCST90199624	0.0664593	0.062642
GCST90200041	GCST90199625	0.0348022	0.031619
GCST90200041	GCST90199626	0.0594221	0.062303
GCST90200041	GCST90199627	0.034887	0.036656
GCST90200041	GCST90199628	-0.00312997	0.019044
GCST90200041	GCST90199629	0.466987	0.47591
GCST90200041	GCST90199630	-0.0441134	-0.037826
GCST90200041	GCST90199631	0.0215387	0.032322
GCST90200041	GCST90199632	0.0359261	0.042687
GCST90200041	GCST90199633	0.0107777	0.0058927
GCST90200041	GCST90199634	-0.028253	-0.027789
GCST90200041	GCST90199635	0.0489427	0.055641
GCST90200041	GCST90199636	-0.0442009	-0.035387
GCST90200041	GCST90199637	0.0281626	0.040495
GCST90200041	GCST90199638	0.0595996	0.084146
GCST90200041	GCST90199639	0.0517034	0.058229
GCST90200041	GCST90199640	0.0561183	0.057565
GCST90200041	GCST90199641	0.000507734	0.006275
GCST90200041	GCST90199642	-0.0572675	-0.041928
GCST90200041	GCST90199643	0.0276563	0.042837
GCST90200041	GCST90199644	0.0172879	0.028417
GCST90200041	GCST90199645	0.0556856	0.07403
GCST90200041	GCST90199646	0.00197442	0.0065666
GCST90200041	GCST90199647	0.015877	0.040931
GCST90200041	GCST90199648	0.0441108	0.067975
GCST90200041	GCST90199649	0.453266	0.4537
GCST90200041	GCST90199650	0.0540988	0.060311
GCST90200041	GCST90199651	0.172228	0.19094
GCST90200041	GCST90199652	0.0702386	0.080369
GCST90200041	GCST90199653	0.377121	0.38769
GCST90200041	GCST90199654	0.0405166	0.061282
GCST90200041	GCST90199655	0.0335816	0.045692
GCST90200041	GCST90199656	-0.0863068	-0.060335
GCST90200041	GCST90199657	0.158324	0.1762
GCST90200041	GCST90199658	0.0380249	0.04394
GCST90200041	GCST90199659	0.271083	0.28161
GCST90200041	GCST90199660	0.632337	0.6453
GCST90200041	GCST90199661	0.0344359	0.04941
GCST90200041	GCST90199662	0.011228	0.017854
GCST90200041	GCST90199663	0.0571596	0.069787
GCST90200041	GCST90199664	0.0422454	0.049072
GCST90200041	GCST90199665	0.101048	0.082365
GCST90200041	GCST90199666	0.309292	0.31421
GCST90200041	GCST90199667	0.0118625	0.024909
GCST90200041	GCST90199668	-0.0471016	-0.037735
GCST90200041	GCST90199669	-0.0147491	-0.011252
GCST90200041	GCST90199670	0.00215433	0.021429
GCST90200041	GCST90199671	-0.0469385	-0.042148
GCST90200041	GCST90199672	0.135676	0.13878
GCST90200041	GCST90199673	0.0705751	0.099635
GCST90200041	GCST90199674	0.0165562	0.036263
GCST90200041	GCST90199675	-0.0704134	-0.047914
GCST90200041	GCST90199676	0.0662903	0.073355
GCST90200041	GCST90199677	-0.0196545	0.0015901
GCST90200041	GCST90199678	0.161544	0.15538
GCST90200041	GCST90199679	-0.000158489	0.010943
GCST90200041	GCST90199680	-0.0499679	-0.043323
GCST90200041	GCST90199681	-0.0194065	-0.013597
GCST90200041	GCST90199682	0.0111247	0.012604
GCST90200041	GCST90199683	0.0145395	0.024172
GCST90200041	GCST90199684	0.0759182	0.087971
GCST90200041	GCST90199685	0.114987	0.12138
GCST90200041	GCST90199686	0.08858	0.095301
GCST90200041	GCST90199687	0.104644	0.11374
GCST90200041	GCST90199688	0.145679	0.14185
GCST90200041	GCST90199689	0.0095381	0.0096586
GCST90200041	GCST90199690	0.0202425	0.027075
GCST90200041	GCST90199691	0.018937	0.030595
GCST90200041	GCST90199692	0.03044	0.034595
GCST90200041	GCST90199693	-0.0246464	-0.0094121
GCST90200041	GCST90199694	-0.00823809	0.018123
GCST90200041	GCST90199695	0.0448186	0.048003
GCST90200041	GCST90199696	0.067365	0.080298
GCST90200041	GCST90199697	0.15166	0.15131
GCST90200041	GCST90199698	0.0371498	0.043608
GCST90200041	GCST90199699	0.0227233	0.033747
GCST90200041	GCST90199700	0.0061116	0.023071
GCST90200041	GCST90199701	0.0513215	0.053823
GCST90200041	GCST90199702	-0.0122253	-0.022598
GCST90200041	GCST90199703	-0.012629	0.0049799
GCST90200041	GCST90199704	-0.0507286	-0.044673
GCST90200041	GCST90199705	0.123599	0.11519
GCST90200041	GCST90199706	0.0784851	0.084554
GCST90200041	GCST90199707	0.0462121	0.040656
GCST90200041	GCST90199708	-0.0316533	-0.012249
GCST90200041	GCST90199709	0.0293145	0.039838
GCST90200041	GCST90199710	0.0149503	0.02845
GCST90200041	GCST90199711	0.07492	0.083485
GCST90200041	GCST90199712	0.13151	0.15308
GCST90200041	GCST90199713	0.130037	0.14735
GCST90200041	GCST90199714	0.0149234	0.018807
GCST90200041	GCST90199715	0.0397932	0.05453
GCST90200041	GCST90199716	0.0310626	0.030491
GCST90200041	GCST90199717	-0.0529913	-0.034873
GCST90200041	GCST90199718	0.123052	0.12287
GCST90200041	GCST90199719	-0.0422455	-0.047745
GCST90200041	GCST90199720	0.00858396	0.013988
GCST90200041	GCST90199721	0.0849374	0.10076
GCST90200041	GCST90199722	0.0219827	0.027595
GCST90200041	GCST90199723	0.057389	0.065166
GCST90200041	GCST90199724	0.0110808	0.0039651
GCST90200041	GCST90199725	0.157027	0.16802
GCST90200041	GCST90199726	-0.0218866	-0.013868
GCST90200041	GCST90199727	0.446506	0.45529
GCST90200041	GCST90199728	0.054644	0.070873
GCST90200041	GCST90199729	0.0198235	0.036247
GCST90200041	GCST90199730	0.192427	0.19606
GCST90200041	GCST90199731	0.0241321	0.036333
GCST90200041	GCST90199732	0.627643	0.63862
GCST90200041	GCST90199733	0.613847	0.61958
GCST90200041	GCST90199734	0.0277452	0.036303
GCST90200041	GCST90199735	0.0352518	0.046865
GCST90200041	GCST90199736	0.00102595	0.012245
GCST90200041	GCST90199737	0.0185258	0.01863
GCST90200041	GCST90199738	0.0557668	0.05002
GCST90200041	GCST90199739	-0.108631	-0.12102
GCST90200041	GCST90199740	-0.0695675	-0.056379
GCST90200041	GCST90199741	0.0887847	0.08707
GCST90200041	GCST90199742	0.416462	0.41704
GCST90200041	GCST90199743	0.449027	0.45505
GCST90200041	GCST90199744	0.0156748	0.030664
GCST90200041	GCST90199745	-0.0941017	-0.071593
GCST90200041	GCST90199746	-0.0149027	0.0032819
GCST90200041	GCST90199747	-0.0542043	-0.034762
GCST90200041	GCST90199748	0.019589	0.029731
GCST90200041	GCST90199749	-0.00324667	-0.0096734
GCST90200041	GCST90199750	0.0888434	0.09655
GCST90200041	GCST90199751	0.0270784	0.026566
GCST90200041	GCST90199752	0.0378416	0.044767
GCST90200041	GCST90199753	0.0424743	0.04724
GCST90200041	GCST90199754	0.0120271	0.027994
GCST90200041	GCST90199755	0.00654201	0.02338
GCST90200041	GCST90199756	0.00871421	0.032347
GCST90200041	GCST90199757	0.032256	0.035893
GCST90200041	GCST90199758	-0.129566	-0.10788
GCST90200041	GCST90199759	-0.00501397	0.00090032
GCST90200041	GCST90199760	0.0189411	0.037219
GCST90200041	GCST90199761	-0.102058	-0.077999
GCST90200041	GCST90199762	-0.0809058	-0.065648
GCST90200041	GCST90199763	0.0275543	0.051678
GCST90200041	GCST90199764	-0.0954937	-0.066574
GCST90200041	GCST90199765	-0.0179024	-0.010477
GCST90200041	GCST90199766	-0.092279	-0.068734
GCST90200041	GCST90199767	-0.0947179	-0.082733
GCST90200041	GCST90199768	-0.0888714	-0.079098
GCST90200041	GCST90199769	-0.0308552	-0.013774
GCST90200041	GCST90199770	0.114543	0.11499
GCST90200041	GCST90199771	0.00262277	0.017533
GCST90200041	GCST90199772	0.59406	0.60204
GCST90200041	GCST90199773	-0.0419675	-0.023243
GCST90200041	GCST90199774	0.130493	0.14258
GCST90200041	GCST90199775	-0.0307562	-0.021518
GCST90200041	GCST90199776	-0.0749851	-0.061927
GCST90200041	GCST90199777	0.343619	0.36086
GCST90200041	GCST90199778	-0.0321527	-0.010238
GCST90200041	GCST90199779	-0.0220348	-0.018683
GCST90200041	GCST90199780	0.283951	0.29253
GCST90200041	GCST90199781	0.0827652	0.078087
GCST90200041	GCST90199783	0.073139	0.090396
GCST90200041	GCST90199784	0.0411327	0.053318
GCST90200041	GCST90199785	0.1311	0.12962
GCST90200041	GCST90199786	0.0182666	0.018981
GCST90200041	GCST90199787	0.0365082	0.041435
GCST90200041	GCST90199788	0.271636	0.28744
GCST90200041	GCST90199789	0.456166	0.45128
GCST90200041	GCST90199790	0.188447	0.21496
GCST90200041	GCST90199791	0.304655	0.30989
GCST90200041	GCST90199792	0.510356	0.5191
GCST90200041	GCST90199793	0.350449	0.35798
GCST90200041	GCST90199794	0.260599	0.26793
GCST90200041	GCST90199795	0.192494	0.19388
GCST90200041	GCST90199796	0.0781921	0.088352
GCST90200041	GCST90199797	0.0411331	0.048312
GCST90200041	GCST90199798	0.118808	0.11319
GCST90200041	GCST90199799	-0.0375909	-0.016029
GCST90200041	GCST90199800	0.047898	0.061186
GCST90200041	GCST90199801	-0.0164432	0.012382
GCST90200041	GCST90199802	0.029269	0.047149
GCST90200041	GCST90199803	0.0905883	0.10304
GCST90200041	GCST90199804	0.0828913	0.089955
GCST90200041	GCST90199805	0.0991065	0.096393
GCST90200041	GCST90199806	0.152229	0.15284
GCST90200041	GCST90199807	0.135478	0.13841
GCST90200041	GCST90199808	0.424434	0.42805
GCST90200041	GCST90199809	-0.0531469	-0.045314
GCST90200041	GCST90199810	0.320245	0.33051
GCST90200041	GCST90199811	-0.0207641	-0.015517
GCST90200041	GCST90199812	0.0282012	0.029023
GCST90200041	GCST90199813	0.0469547	0.047842
GCST90200041	GCST90199814	-0.0230068	-0.01333
GCST90200041	GCST90199815	-0.0215	-0.006727
GCST90200041	GCST90199816	-0.0447703	-0.032912
GCST90200041	GCST90199817	-0.0177162	-0.011418
GCST90200041	GCST90199818	0.0146032	0.0099475
GCST90200041	GCST90199819	-0.0568518	-0.036977
GCST90200041	GCST90199820	0.0711316	0.084563
GCST90200041	GCST90199821	0.183988	0.20382
GCST90200041	GCST90199822	0.250185	0.26195
GCST90200041	GCST90199823	0.0316095	0.03937
GCST90200041	GCST90199824	-0.0163994	-0.015462
GCST90200041	GCST90199825	0.0657482	0.064402
GCST90200041	GCST90199826	0.010882	0.022307
GCST90200041	GCST90199827	0.051704	0.067861
GCST90200041	GCST90199828	-0.0244631	-0.016269
GCST90200041	GCST90199829	0.0712756	0.067434
GCST90200041	GCST90199830	0.0235391	0.02723
GCST90200041	GCST90199831	0.179966	0.20318
GCST90200041	GCST90199832	0.0110461	0.017865
GCST90200041	GCST90199833	-0.00911093	-0.0040619
GCST90200041	GCST90199834	-0.0282882	-0.01759
GCST90200041	GCST90199835	-0.0148347	-0.0048157
GCST90200041	GCST90199836	0.0325526	0.026927
GCST90200041	GCST90199837	0.184522	0.18912
GCST90200041	GCST90199838	-0.0603501	-0.054799
GCST90200041	GCST90199839	-0.0743573	-0.063973
GCST90200041	GCST90199840	0.00859806	0.028009
GCST90200041	GCST90199841	-0.0520072	-0.036292
GCST90200041	GCST90199842	0.0121035	0.036165
GCST90200041	GCST90199843	0.0214366	0.013327
GCST90200041	GCST90199844	0.166514	0.18553
GCST90200041	GCST90199845	0.142963	0.15614
GCST90200041	GCST90199846	0.435512	0.44696
GCST90200041	GCST90199847	0.0724348	0.077521
GCST90200041	GCST90199848	-0.0838729	-0.062002
GCST90200041	GCST90199849	0.00489739	0.03035
GCST90200041	GCST90199850	0.00395613	0.017255
GCST90200041	GCST90199851	-0.0130688	0.010943
GCST90200041	GCST90199852	0.0401301	0.030433
GCST90200041	GCST90199853	-0.00140779	0.013335
GCST90200041	GCST90199854	-0.0235509	-0.013615
GCST90200041	GCST90199855	0.0025286	0.0074995
GCST90200041	GCST90199856	0.0236457	0.040198
GCST90200041	GCST90199857	-0.050232	-0.02677
GCST90200041	GCST90199858	-0.0165498	-0.0062277
GCST90200041	GCST90199859	-0.00282649	0.0086627
GCST90200041	GCST90199860	-0.0289127	-0.013066
GCST90200041	GCST90199861	0.0652966	0.095741
GCST90200041	GCST90199862	0.0243612	0.029726
GCST90200041	GCST90199863	-0.0467266	-0.022392
GCST90200041	GCST90199864	-0.119719	-0.10883
GCST90200041	GCST90199865	0.0955769	0.09523
GCST90200041	GCST90199866	-0.069473	-0.058157
GCST90200041	GCST90199867	0.0797305	0.083203
GCST90200041	GCST90199868	-0.00276822	0.015501
GCST90200041	GCST90199869	0.0279832	0.048753
GCST90200041	GCST90199870	0.224189	0.22282
GCST90200041	GCST90199871	0.0378939	0.059821
GCST90200041	GCST90199872	0.0391281	0.065339
GCST90200041	GCST90199873	0.0808718	0.095565
GCST90200041	GCST90199874	0.032477	0.035372
GCST90200041	GCST90199875	0.110228	0.11294
GCST90200041	GCST90199876	0.477221	0.48681
GCST90200041	GCST90199877	-0.0156358	-0.023199
GCST90200041	GCST90199878	0.143808	0.1514
GCST90200041	GCST90199879	0.0968853	0.097101
GCST90200041	GCST90199880	-0.057092	-0.0458
GCST90200041	GCST90199881	-0.0801968	-0.073729
GCST90200041	GCST90199882	-0.0614429	-0.048643
GCST90200041	GCST90199883	-0.0124914	0.01312
GCST90200041	GCST90199884	0.13999	0.13477
GCST90200041	GCST90199885	0.0658911	0.072172
GCST90200041	GCST90199886	-0.126335	-0.12777
GCST90200041	GCST90199887	0.123576	0.12503
GCST90200041	GCST90199888	0.0578855	0.068095
GCST90200041	GCST90199889	-0.0557407	-0.035856
GCST90200041	GCST90199890	-0.185667	-0.16574
GCST90200041	GCST90199891	0.0440938	0.033898
GCST90200041	GCST90199892	0.010014	0.026375
GCST90200041	GCST90199893	-0.0369084	-0.025917
GCST90200041	GCST90199894	0.169164	0.1701
GCST90200041	GCST90199895	0.438748	0.45113
GCST90200041	GCST90199896	-0.0179298	-0.0054361
GCST90200041	GCST90199897	0.034056	0.044536
GCST90200041	GCST90199898	0.069481	0.093514
GCST90200041	GCST90199899	0.521648	0.53503
GCST90200041	GCST90199900	-0.00331354	0.01406
GCST90200041	GCST90199901	-0.0154173	0.015991
GCST90200041	GCST90199902	-0.0345602	-0.029018
GCST90200041	GCST90199903	0.0273954	0.046784
GCST90200041	GCST90199904	0.0357133	0.040999
GCST90200041	GCST90199905	-0.14221	-0.12972
GCST90200041	GCST90199906	0.459337	0.47268
GCST90200041	GCST90199907	0.0566062	0.048419
GCST90200041	GCST90199908	0.00395911	0.019373
GCST90200041	GCST90199909	0.022447	0.038459
GCST90200041	GCST90199910	0.533147	0.54146
GCST90200041	GCST90199911	-0.0224849	-0.014749
GCST90200041	GCST90199912	0.0602062	0.066488
GCST90200041	GCST90199913	0.0346055	0.040481
GCST90200041	GCST90199914	0.0985701	0.1122
GCST90200041	GCST90199915	-0.0580071	-0.02499
GCST90200041	GCST90199916	0.0992964	0.11204
GCST90200041	GCST90199917	0.0293389	0.034326
GCST90200041	GCST90199918	0.0758702	0.075894
GCST90200041	GCST90199919	0.0239699	0.03398
GCST90200041	GCST90199920	-0.0527715	-0.03607
GCST90200041	GCST90199921	0.0453743	0.05677
GCST90200041	GCST90199922	0.0582212	0.054108
GCST90200041	GCST90199923	0.144445	0.14905
GCST90200041	GCST90199924	0.0317954	0.036123
GCST90200041	GCST90199925	-0.0147941	-0.015603
GCST90200041	GCST90199926	-0.0786254	-0.055147
GCST90200041	GCST90199927	0.0997661	0.10458
GCST90200041	GCST90199928	0.308308	0.31133
GCST90200041	GCST90199929	0.334837	0.34026
GCST90200041	GCST90199930	-0.0837305	-0.076372
GCST90200041	GCST90199931	0.0344511	0.038062
GCST90200041	GCST90199932	-0.140247	-0.11549
GCST90200041	GCST90199933	-0.0392715	-0.035929
GCST90200041	GCST90199934	0.0831633	0.075577
GCST90200041	GCST90199935	0.0370706	0.047798
GCST90200041	GCST90199936	0.0350337	0.040763
GCST90200041	GCST90199937	0.0222567	0.030345
GCST90200041	GCST90199938	0.0706343	0.084356
GCST90200041	GCST90199939	-0.0214344	-0.010543
GCST90200041	GCST90199940	0.03492	0.057163
GCST90200041	GCST90199941	-0.138659	-0.12359
GCST90200041	GCST90199942	-0.0190213	-0.014354
GCST90200041	GCST90199943	0.0281925	0.040605
GCST90200041	GCST90199944	-0.0602702	-0.048639
GCST90200041	GCST90199945	0.387319	0.40773
GCST90200041	GCST90199946	0.0462009	0.066965
GCST90200041	GCST90199947	0.331024	0.3425
GCST90200041	GCST90199948	0.0148525	0.023045
GCST90200041	GCST90199949	-0.00446969	-0.0024823
GCST90200041	GCST90199950	0.0518986	0.057528
GCST90200041	GCST90199951	0.00495229	0.023387
GCST90200041	GCST90199952	-0.109312	-0.10622
GCST90200041	GCST90199953	0.0190389	0.02251
GCST90200041	GCST90199954	0.0957535	0.11035
GCST90200041	GCST90199955	0.0456861	0.058547
GCST90200041	GCST90199956	-0.0458284	-0.038415
GCST90200041	GCST90199957	0.029669	0.030314
GCST90200041	GCST90199958	0.346467	0.35935
GCST90200041	GCST90199959	-0.00481704	0.014377
GCST90200041	GCST90199960	0.0496205	0.055821
GCST90200041	GCST90199961	0.0399093	0.044434
GCST90200041	GCST90199962	-0.10989	-0.108
GCST90200041	GCST90199963	-0.0023933	0.010949
GCST90200041	GCST90199964	0.0641872	0.080335
GCST90200041	GCST90199965	-0.0867759	-0.069521
GCST90200041	GCST90199966	0.347911	0.35444
GCST90200041	GCST90199967	0.0202923	0.031169
GCST90200041	GCST90199968	0.239781	0.23855
GCST90200041	GCST90199969	0.138809	0.14831
GCST90200041	GCST90199970	-0.019125	-0.019647
GCST90200041	GCST90199971	-0.154808	-0.15251
GCST90200041	GCST90199972	0.352549	0.37009
GCST90200041	GCST90199973	0.0757738	0.078118
GCST90200041	GCST90199974	0.0961729	0.1054
GCST90200041	GCST90199975	0.390024	0.40223
GCST90200041	GCST90199976	0.0605585	0.067579
GCST90200041	GCST90199977	0.00263408	0.014851
GCST90200041	GCST90199978	-0.00554557	0.013816
GCST90200041	GCST90199979	-0.00851216	0.0059205
GCST90200041	GCST90199980	0.0351907	0.037565
GCST90200041	GCST90199981	0.047134	0.042943
GCST90200041	GCST90199982	0.0261306	0.025332
GCST90200041	GCST90199983	0.00645457	0.020724
GCST90200041	GCST90199984	-0.00159717	-0.011055
GCST90200041	GCST90199985	0.0159577	0.031619
GCST90200041	GCST90199986	0.0413136	0.048437
GCST90200041	GCST90199987	0.00583392	0.029565
GCST90200041	GCST90199988	0.0242792	0.021636
GCST90200041	GCST90199989	-0.0304221	-0.015235
GCST90200041	GCST90199990	0.0633727	0.073568
GCST90200041	GCST90199991	0.103786	0.11168
GCST90200041	GCST90199992	-0.0270076	-0.025877
GCST90200041	GCST90199993	-0.0876288	-0.071655
GCST90200041	GCST90199994	0.0769799	0.071312
GCST90200041	GCST90199995	0.0011331	0.0024534
GCST90200041	GCST90199996	0.073557	0.078177
GCST90200041	GCST90199997	0.297017	0.31633
GCST90200041	GCST90199998	0.00259696	0.0089961
GCST90200041	GCST90199999	0.0562349	0.06248
GCST90200041	GCST90200000	0.00610545	0.01164
GCST90200041	GCST90200001	0.242386	0.26469
GCST90200041	GCST90200002	-0.0795163	-0.060821
GCST90200041	GCST90200003	-0.0950765	-0.07943
GCST90200041	GCST90200004	0.0245322	0.044645
GCST90200041	GCST90200005	0.0500723	0.067327
GCST90200041	GCST90200006	0.0581343	0.074152
GCST90200041	GCST90200007	0.0489095	0.073224
GCST90200041	GCST90200008	-0.0810065	-0.061957
GCST90200041	GCST90200009	0.0572669	0.075757
GCST90200041	GCST90200010	0.304658	0.32664
GCST90200041	GCST90200011	0.0691628	0.082438
GCST90200041	GCST90200012	-0.0532028	-0.049363
GCST90200041	GCST90200013	0.188619	0.19973
GCST90200041	GCST90200014	0.153203	0.14904
GCST90200041	GCST90200015	0.023024	0.02974
GCST90200041	GCST90200016	0.0210235	0.03125
GCST90200041	GCST90200017	0.371489	0.38763
GCST90200041	GCST90200018	-0.121045	-0.10996
GCST90200041	GCST90200019	0.0436024	0.046398
GCST90200041	GCST90200042	-0.0121399	0.0054255
GCST90200041	GCST90200043	0.362999	0.36471
GCST90200041	GCST90200044	0.237932	0.24555
GCST90200041	GCST90200045	0.133229	0.14864
GCST90200041	GCST90200046	0.230542	0.24219
GCST90200041	GCST90200047	0.320881	0.32738
GCST90200041	GCST90200048	0.179262	0.1984
GCST90200041	GCST90200049	0.401862	0.41587
GCST90200041	GCST90200050	-0.00283742	0.0031928
GCST90200041	GCST90200051	0.253222	0.26128
GCST90200041	GCST90200052	0.175592	0.20118
GCST90200041	GCST90200053	0.320816	0.33903
GCST90200041	GCST90200054	0.11921	0.13327
GCST90200041	GCST90200055	0.247479	0.25629
GCST90200041	GCST90200056	0.175088	0.19257
GCST90200041	GCST90200057	0.350151	0.35713
GCST90200041	GCST90200058	0.239095	0.25365
GCST90200041	GCST90200059	0.156174	0.18047
GCST90200041	GCST90200060	0.310478	0.32661
GCST90200041	GCST90200061	0.234293	0.24436
GCST90200041	GCST90200062	0.341149	0.35675
GCST90200041	GCST90200063	0.109954	0.11923
GCST90200041	GCST90200064	0.384761	0.39474
GCST90200041	GCST90200065	0.044679	0.063632
GCST90200041	GCST90200066	0.00476957	0.014001
GCST90200041	GCST90200067	0.395224	0.4072
GCST90200041	GCST90200068	0.10365	0.11635
GCST90200041	GCST90200069	-0.0822141	-0.080091
GCST90200041	GCST90200070	0.264553	0.27211
GCST90200041	GCST90200071	0.183991	0.19271
GCST90200041	GCST90200072	-0.166409	-0.14581
GCST90200041	GCST90200073	0.500265	0.50561
GCST90200041	GCST90200074	0.138665	0.14485
GCST90200041	GCST90200075	0.157292	0.17928
GCST90200041	GCST90200076	0.303998	0.31298
GCST90200041	GCST90200077	0.446478	0.45683
GCST90200041	GCST90200078	0.306799	0.33085
GCST90200041	GCST90200079	0.0021121	0.014769
GCST90200041	GCST90200080	0.379632	0.39438
GCST90200041	GCST90200081	0.238589	0.22227
GCST90200041	GCST90200082	0.111932	0.12726
GCST90200041	GCST90200083	0.425599	0.44154
GCST90200041	GCST90200084	0.16981	0.17951
GCST90200041	GCST90200085	0.394348	0.40761
GCST90200041	GCST90200086	0.135808	0.14606
GCST90200041	GCST90200087	-0.0197968	-0.018697
GCST90200041	GCST90200088	-0.178596	-0.16891
GCST90200041	GCST90200089	0.00885318	0.027834
GCST90200041	GCST90200090	0.113213	0.11854
GCST90200041	GCST90200091	0.180975	0.18366
GCST90200041	GCST90200092	-0.0685909	-0.074571
GCST90200041	GCST90200093	0.0520446	0.063298
GCST90200041	GCST90200094	0.0672645	0.054105
GCST90200041	GCST90200095	0.347379	0.35464
GCST90200041	GCST90200096	0.0036316	0.014351
GCST90200041	GCST90200097	0.0172137	0.023447
GCST90200041	GCST90200098	0.350825	0.35874
GCST90200041	GCST90200099	0.0776297	0.077057
GCST90200041	GCST90200100	-0.0113457	0.0079124
GCST90200041	GCST90200101	0.0985161	0.10102
GCST90200041	GCST90200102	0.320771	0.32534
GCST90200041	GCST90200103	0.0580456	0.074169
GCST90200041	GCST90200104	0.0035266	0.020597
GCST90200041	GCST90200105	0.390079	0.40483
GCST90200041	GCST90200106	-0.0797097	-0.063465
GCST90200041	GCST90200107	-0.00453693	-0.00060774
GCST90200041	GCST90200108	0.169893	0.17483
GCST90200041	GCST90200109	0.0988925	0.12218
GCST90200041	GCST90200110	0.0307199	0.043059
GCST90200041	GCST90200111	0.193617	0.2011
GCST90200041	GCST90200112	0.016875	0.02001
GCST90200041	GCST90200113	0.151675	0.16181
GCST90200041	GCST90200114	0.340509	0.34274
GCST90200041	GCST90200115	0.306692	0.3234
GCST90200041	GCST90200116	0.149626	0.17019
GCST90200041	GCST90200117	0.0598719	0.084633
GCST90200041	GCST90200118	0.38201	0.38515
GCST90200041	GCST90200119	0.198887	0.21399
GCST90200041	GCST90200120	0.0500889	0.05914
GCST90200041	GCST90200121	0.168649	0.18367
GCST90200041	GCST90200122	0.039281	0.05801
GCST90200041	GCST90200123	0.177289	0.19766
GCST90200041	GCST90200124	0.20812	0.2122
GCST90200041	GCST90200125	0.370155	0.38615
GCST90200041	GCST90200126	0.323735	0.32602
GCST90200041	GCST90200127	0.130201	0.14382
GCST90200041	GCST90200128	0.0977502	0.091148
GCST90200041	GCST90200129	0.263592	0.26735
GCST90200041	GCST90200130	0.187788	0.19716
GCST90200041	GCST90200131	0.248463	0.25522
GCST90200041	GCST90200132	0.0630284	0.072109
GCST90200041	GCST90200133	0.0763282	0.081265
GCST90200041	GCST90200134	0.218125	0.23604
GCST90200041	GCST90200135	0.307848	0.32498
GCST90200041	GCST90200136	0.385028	0.40871
GCST90200041	GCST90200137	0.233199	0.25572
GCST90200041	GCST90200138	0.0343568	0.03964
GCST90200041	GCST90200139	0.0942194	0.12023
GCST90200041	GCST90200140	0.187788	0.20167
GCST90200041	GCST90200141	0.123094	0.12909
GCST90200041	GCST90200142	0.308507	0.31369
GCST90200041	GCST90200143	0.335401	0.33155
GCST90200041	GCST90200144	0.192675	0.20314
GCST90200041	GCST90200145	0.417673	0.43062
GCST90200041	GCST90200146	0.0699729	0.084559
GCST90200041	GCST90200147	-0.102664	-0.082379
GCST90200041	GCST90200148	0.253949	0.25866
GCST90200041	GCST90200149	0.408811	0.42026
GCST90200041	GCST90200150	0.0689995	0.090167
GCST90200041	GCST90200151	0.0203041	0.025554
GCST90200041	GCST90200152	0.00282027	-0.0072953
GCST90200041	GCST90200153	-0.00555302	-0.0050552
GCST90200041	GCST90200154	0.18834	0.20644
GCST90200041	GCST90200155	-0.00638984	-0.0025235
GCST90200041	GCST90200156	-0.154485	-0.13043
GCST90200041	GCST90200157	0.191678	0.19399
GCST90200041	GCST90200158	-0.0212077	-0.008184
GCST90200041	GCST90200159	0.0477475	0.04594
GCST90200041	GCST90200160	0.0224879	0.025993
GCST90200041	GCST90200161	0.124021	0.11568
GCST90200041	GCST90200162	0.0168704	0.018122
GCST90200041	GCST90200163	-0.0333945	-0.032513
GCST90200041	GCST90200164	0.101083	0.098917
GCST90200041	GCST90200165	0.132457	0.12781
GCST90200041	GCST90200166	0.0235334	0.035541
GCST90200041	GCST90200167	-0.033031	-0.033895
GCST90200041	GCST90200168	-0.10286	-0.079843
GCST90200041	GCST90200169	0.425808	0.44131
GCST90200041	GCST90200170	0.0679713	0.06517
GCST90200041	GCST90200171	0.0300934	0.039744
GCST90200041	GCST90200172	0.044966	0.053701
GCST90200041	GCST90200173	-0.101146	-0.093591
GCST90200041	GCST90200174	-0.0132993	-0.010497
GCST90200041	GCST90200175	-0.140919	-0.12843
GCST90200041	GCST90200176	-0.0687736	-0.057631
GCST90200041	GCST90200177	0.0164642	0.0063864
GCST90200041	GCST90200178	0.0164788	0.014742
GCST90200041	GCST90200179	-0.0157017	-0.0067806
GCST90200041	GCST90200180	0.0378341	0.031594
GCST90200041	GCST90200181	-0.0376246	-0.034672
GCST90200041	GCST90200182	-0.092774	-0.090347
GCST90200041	GCST90200183	-0.0172578	-0.0071363
GCST90200041	GCST90200184	0.0296887	0.032416
GCST90200041	GCST90200185	0.12405	0.12037
GCST90200041	GCST90200186	0.00457426	0.014216
GCST90200041	GCST90200187	0.0046279	0.020834
GCST90200041	GCST90200188	0.00715093	0.024598
GCST90200041	GCST90200189	0.0152267	0.021675
GCST90200041	GCST90200190	0.00381696	0.0080392
GCST90200041	GCST90200191	-0.0917062	-0.079524
GCST90200041	GCST90200192	0.00618705	0.023135
GCST90200041	GCST90200193	0.0989746	0.098085
GCST90200041	GCST90200194	-0.0845469	-0.068645
GCST90200041	GCST90200383	-0.0161706	-0.004743
GCST90200041	GCST90200384	0.124106	0.13047
GCST90200041	GCST90200385	0.0698472	0.078596
GCST90200041	GCST90200386	-0.0115122	-0.0013818
GCST90200041	GCST90200387	0.0686014	0.077048
GCST90200041	GCST90200388	0.00204287	0.013359
GCST90200041	GCST90200389	-0.00555961	0.0026512
GCST90200041	GCST90200390	0.106377	0.11805
GCST90200041	GCST90200391	-0.000136083	0.0054459
GCST90200041	GCST90200392	0.104686	0.10808
GCST90200041	GCST90200393	0.042781	0.048605
GCST90200041	GCST90200394	-0.0358861	-0.026436
GCST90200041	GCST90200395	0.0840502	0.083238
GCST90200041	GCST90200396	-0.014698	-0.0021482
GCST90200041	GCST90200397	0.0456768	0.06195
GCST90200041	GCST90200398	0.0376787	0.068428
GCST90200041	GCST90200399	0.0167736	0.019808
GCST90200041	GCST90200400	0.0686971	0.079416
GCST90200041	GCST90200401	0.0518488	0.047607
GCST90200041	GCST90200402	-0.0447181	-0.030726
GCST90200041	GCST90200403	0.0748621	0.08044
GCST90200041	GCST90200404	0.0292738	0.032279
GCST90200041	GCST90200405	0.171784	0.18976
GCST90200041	GCST90200406	-0.00177732	0.010175
GCST90200041	GCST90200407	-0.0708472	-0.050382
GCST90200041	GCST90200408	-0.0749772	-0.052402
GCST90200041	GCST90200409	0.153022	0.15827
GCST90200041	GCST90200410	0.222069	0.21869
GCST90200041	GCST90200411	-0.00757369	0.0085291
GCST90200041	GCST90200412	-0.212526	-0.18362
GCST90200041	GCST90200413	-0.00554435	0.006809
GCST90200041	GCST90200414	0.0990783	0.10756
GCST90200041	GCST90200415	0.0113713	0.0055666
GCST90200041	GCST90200416	0.00665385	0.0081366
GCST90200041	GCST90200417	0.00585392	0.028704
GCST90200041	GCST90200418	0.0622593	0.071081
GCST90200041	GCST90200419	0.106489	0.10758
GCST90200041	GCST90200420	0.166305	0.16832
GCST90200041	GCST90200421	-0.114634	-0.12257
GCST90200041	GCST90200422	0.0895623	0.094394
GCST90200041	GCST90200423	0.139319	0.15074
GCST90200041	GCST90200424	-0.0633305	-0.057037
GCST90200041	GCST90200425	0.0308356	0.021717
GCST90200041	GCST90200426	0.0223818	0.028301
GCST90200041	GCST90200427	0.0252062	0.038042
GCST90200041	GCST90200428	0.202888	0.20307
GCST90200041	GCST90200429	-0.0298268	-0.012511
GCST90200041	GCST90200430	-0.122639	-0.10294
GCST90200041	GCST90200431	-0.0506123	-0.033805
GCST90200041	GCST90200432	-0.0117319	-0.014758
GCST90200041	GCST90200433	0.0691843	0.087469
GCST90200041	GCST90200434	0.11519	0.10381
GCST90200041	GCST90200435	-0.210285	-0.18491
GCST90200041	GCST90200436	0.0371458	0.059149
GCST90200041	GCST90200437	-0.00557733	-0.00043215
GCST90200041	GCST90200438	-0.0432831	-0.03174
GCST90200041	GCST90200439	-0.0789542	-0.066959
GCST90200041	GCST90200440	-0.071316	-0.063097
GCST90200041	GCST90200441	0.0708557	0.071508
GCST90200041	GCST90200442	-0.00418665	0.0083626
GCST90200041	GCST90200443	-0.0403836	-0.025187
GCST90200041	GCST90200444	-0.0920032	-0.077493
GCST90200041	GCST90200445	0.141017	0.14242
GCST90200041	GCST90200446	0.11902	0.12303
GCST90200041	GCST90200447	0.0259348	0.030945
GCST90200041	GCST90200448	0.0628657	0.083097
GCST90200041	GCST90200449	-0.0347408	-0.019936
GCST90200041	GCST90200450	0.0743681	0.084527
GCST90200041	GCST90200451	0.154727	0.15965
GCST90200041	GCST90200452	0.0706943	0.073629
GCST90200041	GCST90200453	-0.0565329	-0.044577
GCST90200041	GCST90200454	0.00851583	0.02517
GCST90200041	GCST90200455	-0.0114508	0.0048988
GCST90200041	GCST90200456	-0.118159	-0.09258
GCST90200041	GCST90200457	0.0811725	0.093109
GCST90200041	GCST90200458	0.0769997	0.087736
GCST90200041	GCST90200459	0.0724392	0.085126
GCST90200041	GCST90200460	-0.0670087	-0.05761
GCST90200041	GCST90200461	-0.0228526	-0.0075794
GCST90200041	GCST90200462	0.0463937	0.05677
GCST90200041	GCST90200463	-0.199869	-0.18958
GCST90200041	GCST90200464	0.0185004	0.027864
GCST90200041	GCST90200465	0.00218122	0.0029379
GCST90200041	GCST90200466	0.00378822	0.017105
GCST90200041	GCST90200467	-0.00278755	0.01093
GCST90200041	GCST90200468	0.0412491	0.049812
GCST90200041	GCST90200469	0.0526208	0.053597
GCST90200041	GCST90200470	-0.0406534	-0.032779
GCST90200041	GCST90200471	0.00545701	0.021923
GCST90200041	GCST90200472	-0.00731884	-0.0047519
GCST90200041	GCST90200473	0.0414942	0.051307
GCST90200041	GCST90200474	-0.096737	-0.076074
GCST90200041	GCST90200475	0.0320095	0.035226
GCST90200041	GCST90200476	-0.0268459	-0.02304
GCST90200041	GCST90200477	-0.0722867	-0.066807
GCST90200041	GCST90200478	0.0326429	0.033477
GCST90200041	GCST90200479	0.0373347	0.042713
GCST90200041	GCST90200480	-0.000763272	0.016313
GCST90200041	GCST90200481	-0.0950795	-0.072575
GCST90200041	GCST90200482	0.0810054	0.078509
GCST90200041	GCST90200483	0.00977265	0.011358
GCST90200041	GCST90200484	0.0388664	0.061735
GCST90200041	GCST90200485	-0.0145259	-0.012113
GCST90200041	GCST90200486	-0.0385725	-0.025518
GCST90200041	GCST90200487	-0.130015	-0.11689
GCST90200041	GCST90200488	-0.103345	-0.082702
GCST90200041	GCST90200489	0.0333392	0.036401
GCST90200041	GCST90200490	-0.15837	-0.15807
GCST90200041	GCST90200491	-0.0890544	-0.071435
GCST90200041	GCST90200492	0.0389486	0.053139
GCST90200041	GCST90200493	-0.0323754	-0.038056
GCST90200041	GCST90200494	0.0649804	0.073664
