## Supplementary Table 2 for "Comprehensive metabolite ratio QTL mapping reveals disease relevant enzyme biology" (part 12 of 27)

### Sheet: Sheet1 (continued)
numerator_accession	denominator_accession	correlation_term_estimated_by_genomic_inflation_factor_control	correlation_term_estimated_by_ldsc_intercept
GCST90200041	GCST90200495	0.0345629	0.047484
GCST90200041	GCST90200496	-0.0189994	0.0019427
GCST90200041	GCST90200497	0.00794845	0.028044
GCST90200041	GCST90200498	0.0310417	0.042207
GCST90200041	GCST90200499	0.0214581	0.026978
GCST90200041	GCST90200500	-0.0039089	0.017758
GCST90200041	GCST90200501	0.0294438	0.02149
GCST90200041	GCST90200502	0.0744907	0.082675
GCST90200041	GCST90200503	0.00690932	-0.00034109
GCST90200041	GCST90200504	-0.040028	-0.022802
GCST90200041	GCST90200505	0.0362193	0.053306
GCST90200041	GCST90200506	0.039075	0.042402
GCST90200041	GCST90200507	0.0114448	0.031104
GCST90200041	GCST90200508	0.026744	0.034977
GCST90200041	GCST90200509	0.0556394	0.052628
GCST90200041	GCST90200510	0.0370588	0.040146
GCST90200041	GCST90200511	0.0189705	0.018039
GCST90200041	GCST90200512	-0.0528976	-0.03895
GCST90200041	GCST90200513	0.0273213	0.029415
GCST90200041	GCST90200514	-0.0939654	-0.083577
GCST90200041	GCST90200515	0.0099681	0.018528
GCST90200041	GCST90200516	0.0452917	0.041486
GCST90200041	GCST90200517	0.00332668	0.021183
GCST90200041	GCST90200518	-0.0169026	-0.020306
GCST90200041	GCST90200519	-0.0559079	-0.049181
GCST90200041	GCST90200520	0.0111102	0.004937
GCST90200041	GCST90200521	0.030235	0.044087
GCST90200041	GCST90200522	-0.020121	0.0027976
GCST90200041	GCST90200523	-0.0081565	0.010902
GCST90200041	GCST90200524	0.040185	0.042816
GCST90200041	GCST90200525	-0.00479024	0.0064838
GCST90200041	GCST90200526	-0.188612	-0.1634
GCST90200041	GCST90200527	0.032102	0.036732
GCST90200041	GCST90200528	-0.00776966	0.0034989
GCST90200041	GCST90200529	-0.161109	-0.13829
GCST90200041	GCST90200530	-0.00253475	0.011505
GCST90200041	GCST90200531	0.0322027	0.039069
GCST90200041	GCST90200532	-0.125133	-0.11549
GCST90200041	GCST90200533	-0.151859	-0.14045
GCST90200041	GCST90200534	-0.212703	-0.19646
GCST90200041	GCST90200535	0.0606343	0.065165
GCST90200041	GCST90200536	-0.00847963	0.0001951
GCST90200041	GCST90200537	-0.048641	-0.035499
GCST90200041	GCST90200538	0.0753517	0.075989
GCST90200041	GCST90200539	-0.148102	-0.15193
GCST90200041	GCST90200540	-0.0447806	-0.029243
GCST90200041	GCST90200541	-0.0358946	-0.036236
GCST90200041	GCST90200542	0.0618593	0.073205
GCST90200041	GCST90200543	-0.033313	-0.028368
GCST90200041	GCST90200544	0.0153618	0.01024
GCST90200041	GCST90200545	-0.0199067	-0.014606
GCST90200041	GCST90200546	0.0441516	0.042942
GCST90200041	GCST90200547	-0.0305071	-0.01827
GCST90200041	GCST90200548	0.0616882	0.07773
GCST90200041	GCST90200549	0.0504945	0.056869
GCST90200041	GCST90200550	-0.0916883	-0.075912
GCST90200041	GCST90200551	-0.0682209	-0.059078
GCST90200041	GCST90200552	-0.00248473	-0.0072207
GCST90200041	GCST90200553	-0.0657893	-0.054198
GCST90200041	GCST90200554	0.0249734	0.033335
GCST90200041	GCST90200555	0.0220388	0.029447
GCST90200041	GCST90200556	-0.0102544	0.007481
GCST90200041	GCST90200557	0.0227372	0.042931
GCST90200041	GCST90200558	-0.0201157	-0.013946
GCST90200041	GCST90200559	0.0833844	0.08635
GCST90200041	GCST90200560	0.0419809	0.055718
GCST90200041	GCST90200561	0.0155957	0.025724
GCST90200041	GCST90200562	-0.111612	-0.095779
GCST90200041	GCST90200563	0.00719429	0.019492
GCST90200041	GCST90200564	-0.159463	-0.15971
GCST90200041	GCST90200565	0.0942088	0.10292
GCST90200041	GCST90200566	-0.0669262	-0.041842
GCST90200041	GCST90200567	-0.0397302	-0.018984
GCST90200041	GCST90200568	-0.101566	-0.091067
GCST90200041	GCST90200569	0.0808875	0.068802
GCST90200041	GCST90200570	-0.069285	-0.058644
GCST90200041	GCST90200571	-0.137862	-0.12094
GCST90200041	GCST90200572	-0.0213872	-0.010258
GCST90200041	GCST90200573	-0.0028493	-0.0041628
GCST90200041	GCST90200574	-0.0461348	-0.024479
GCST90200041	GCST90200575	-0.0179995	-0.00088267
GCST90200041	GCST90200576	0.00234869	0.022706
GCST90200041	GCST90200577	0.0183829	0.015497
GCST90200041	GCST90200578	-0.130047	-0.10607
GCST90200041	GCST90200579	0.024684	0.055577
GCST90200041	GCST90200580	0.0213579	0.012384
GCST90200041	GCST90200581	0.040317	0.059006
GCST90200041	GCST90200582	0.0408699	0.026488
GCST90200041	GCST90200583	0.033237	0.047203
GCST90200041	GCST90200584	-0.097033	-0.094102
GCST90200041	GCST90200585	-0.120235	-0.10483
GCST90200041	GCST90200586	-0.28277	-0.2635
GCST90200041	GCST90200587	-0.0380978	-0.018195
GCST90200041	GCST90200588	0.0416088	0.039625
GCST90200041	GCST90200589	0.0665025	0.067705
GCST90200041	GCST90200590	-0.0550238	-0.032747
GCST90200041	GCST90200591	-0.0245158	-0.018659
GCST90200041	GCST90200592	0.0315809	0.037695
GCST90200041	GCST90200593	0.0440167	0.065919
GCST90200041	GCST90200594	-0.24908	-0.23441
GCST90200041	GCST90200595	-0.0328453	-0.016295
GCST90200041	GCST90200596	0.0490583	0.056071
GCST90200041	GCST90200597	-0.00406531	0.0064156
GCST90200041	GCST90200598	0.0223658	0.035136
GCST90200041	GCST90200599	0.0587948	0.063469
GCST90200041	GCST90200600	0.00467419	0.017026
GCST90200041	GCST90200601	-0.0388302	-0.0018712
GCST90200041	GCST90200602	-0.0941188	-0.079787
GCST90200041	GCST90200603	-0.0428557	-0.018064
GCST90200041	GCST90200604	0.0275437	0.032531
GCST90200041	GCST90200605	-0.0317428	-0.024537
GCST90200041	GCST90200606	0.0247829	0.027357
GCST90200041	GCST90200607	-0.0490658	-0.033629
GCST90200041	GCST90200608	-0.0187543	-0.01173
GCST90200041	GCST90200609	-0.00805664	-0.0043871
GCST90200041	GCST90200610	0.00712843	0.025628
GCST90200041	GCST90200611	0.0197879	0.036346
GCST90200041	GCST90200612	0.011552	0.0098629
GCST90200041	GCST90200613	-0.122799	-0.10064
GCST90200041	GCST90200614	0.0449838	0.047565
GCST90200041	GCST90200615	0.17573	0.17984
GCST90200041	GCST90200616	-0.00494624	0.0073371
GCST90200041	GCST90200617	-0.0232433	-0.026632
GCST90200041	GCST90200618	0.127334	0.13813
GCST90200041	GCST90200619	-0.119358	-0.09772
GCST90200041	GCST90200620	-0.00771604	0.00011863
GCST90200041	GCST90200621	0.0529242	0.050197
GCST90200041	GCST90200622	-0.0241911	-0.011547
GCST90200041	GCST90200623	-0.0110481	0.0044758
GCST90200041	GCST90200624	-0.0076954	0.012523
GCST90200041	GCST90200625	0.0752645	0.081189
GCST90200041	GCST90200626	-0.0370315	-0.020038
GCST90200041	GCST90200627	0.0336121	0.046641
GCST90200041	GCST90200628	0.101242	0.10906
GCST90200041	GCST90200629	-0.0230383	-0.0042308
GCST90200041	GCST90200630	-0.0256315	0.0066701
GCST90200041	GCST90200631	0.020976	0.024777
GCST90200041	GCST90200632	0.0241742	0.023984
GCST90200041	GCST90200633	-0.136119	-0.12136
GCST90200041	GCST90200634	-0.109497	-0.099832
GCST90200041	GCST90200635	0.0326866	0.048995
GCST90200041	GCST90200636	0.0110258	0.044827
GCST90200041	GCST90200637	-0.0841517	-0.076946
GCST90200041	GCST90200638	0.0216115	0.035478
GCST90200041	GCST90200639	0.0546338	0.052761
GCST90200041	GCST90200640	0.0177305	0.029936
GCST90200041	GCST90200641	0.00672751	0.02894
GCST90200041	GCST90200642	0.0439792	0.044742
GCST90200041	GCST90200643	-0.0957348	-0.079921
GCST90200041	GCST90200644	-0.0744026	-0.051072
GCST90200041	GCST90200645	-0.00472516	-0.0088863
GCST90200041	GCST90200646	-0.0853917	-0.056444
GCST90200041	GCST90200647	0.0247169	0.033255
GCST90200041	GCST90200648	0.0663134	0.061138
GCST90200041	GCST90200649	-0.0569345	-0.049117
GCST90200041	GCST90200650	0.0382096	0.053876
GCST90200041	GCST90200651	-0.015058	-0.011886
GCST90200041	GCST90200652	-0.125594	-0.12297
GCST90200041	GCST90200653	-0.0851137	-0.075258
GCST90200041	GCST90200654	0.00798186	0.024501
GCST90200041	GCST90200655	0.0329838	0.023611
GCST90200041	GCST90200656	-0.0978871	-0.083865
GCST90200041	GCST90200657	0.0578942	0.065547
GCST90200041	GCST90200658	-0.0384063	-0.017865
GCST90200041	GCST90200659	0.00635091	0.024157
GCST90200041	GCST90200660	-0.00867529	0.001236
GCST90200041	GCST90200661	-0.07097	-0.054568
GCST90200041	GCST90200662	0.0341747	0.038764
GCST90200041	GCST90200663	0.0110682	0.031351
GCST90200041	GCST90200664	0.00840071	0.0047291
GCST90200041	GCST90200665	-0.267369	-0.24172
GCST90200041	GCST90200666	-0.117255	-0.095303
GCST90200041	GCST90200667	0.0325481	0.038071
GCST90200041	GCST90200668	0.0572523	0.064669
GCST90200041	GCST90200669	-0.0606806	-0.048891
GCST90200041	GCST90200670	0.0224094	0.026457
GCST90200041	GCST90200671	-0.108137	-0.096264
GCST90200041	GCST90200672	-0.0308026	-0.028864
GCST90200041	GCST90200673	-0.0866716	-0.055968
GCST90200041	GCST90200674	0.0229312	0.035076
GCST90200041	GCST90200675	0.0154637	0.028658
GCST90200041	GCST90200676	0.0136427	0.027726
GCST90200041	GCST90200677	-0.00532906	0.0022398
GCST90200041	GCST90200678	0.0162912	0.02091
GCST90200041	GCST90200679	0.000387011	0.025274
GCST90200041	GCST90200680	0.020308	0.031194
GCST90200041	GCST90200681	-0.0600361	-0.045565
GCST90200041	GCST90200682	0.0326095	0.037088
GCST90200041	GCST90200683	-0.0483123	-0.028589
GCST90200041	GCST90200684	-0.0162739	-0.0043951
GCST90200041	GCST90200685	0.211278	0.22624
GCST90200041	GCST90200686	-0.0032198	-0.0024432
GCST90200041	GCST90200687	0.0795109	0.090025
GCST90200041	GCST90200688	-0.0345978	-0.015459
GCST90200041	GCST90200689	-0.00735662	0.0013403
GCST90200041	GCST90200690	-0.00170258	0.014438
GCST90200041	GCST90200691	0.0865704	0.083457
GCST90200041	GCST90200692	0.254893	0.27301
GCST90200041	GCST90200693	-0.0536937	-0.040759
GCST90200041	GCST90200694	0.0365866	0.032997
GCST90200041	GCST90200695	-0.0048011	-0.0073121
GCST90200041	GCST90200696	0.00888069	0.014521
GCST90200041	GCST90200697	-0.0263725	-0.0098439
GCST90200041	GCST90200698	-0.0150618	0.0056596
GCST90200041	GCST90200699	0.0336094	0.044172
GCST90200041	GCST90200700	-0.0471236	-0.045456
GCST90200041	GCST90200701	0.0250799	0.03116
GCST90200041	GCST90200702	0.0332915	0.037238
GCST90200041	GCST90200703	0.0618068	0.067785
GCST90200041	GCST90200704	0.0514411	0.058819
GCST90200041	GCST90200705	-0.0126015	6.2295e-05
GCST90200041	GCST90200706	0.00915198	0.0097434
GCST90200041	GCST90200707	0.0722091	0.069674
GCST90200041	GCST90200708	-0.0621586	-0.046396
GCST90200041	GCST90200709	-0.0382379	-0.021343
GCST90200041	GCST90200710	0.0972719	0.10624
GCST90200041	GCST90200711	0.0935001	0.11669
GCST90200042	GCST90199621	-0.120442	-0.10212
GCST90200042	GCST90199622	0.00382731	-0.011878
GCST90200042	GCST90199623	-0.010382	0.00047843
GCST90200042	GCST90199624	-0.0798119	-0.066549
GCST90200042	GCST90199625	-0.336874	-0.31534
GCST90200042	GCST90199626	-0.0614232	-0.047711
GCST90200042	GCST90199627	-0.0568443	-0.042342
GCST90200042	GCST90199628	-0.0295551	-0.020349
GCST90200042	GCST90199629	-0.178778	-0.15432
GCST90200042	GCST90199630	-0.134651	-0.11529
GCST90200042	GCST90199631	0.213962	0.22103
GCST90200042	GCST90199632	-0.154643	-0.15292
GCST90200042	GCST90199633	0.0456044	0.065431
GCST90200042	GCST90199634	-0.0145469	-0.002132
GCST90200042	GCST90199635	-0.160614	-0.14127
GCST90200042	GCST90199636	-0.175321	-0.1607
GCST90200042	GCST90199637	-0.0210226	-0.0028399
GCST90200042	GCST90199638	-0.165242	-0.14672
GCST90200042	GCST90199639	0.0387002	0.053283
GCST90200042	GCST90199640	-0.327271	-0.32019
GCST90200042	GCST90199641	-0.00758896	-0.0091743
GCST90200042	GCST90199642	-0.0558676	-0.049633
GCST90200042	GCST90199643	-0.131512	-0.11699
GCST90200042	GCST90199644	0.00358223	0.0081712
GCST90200042	GCST90199645	0.0560039	0.061333
GCST90200042	GCST90199646	-0.145866	-0.14722
GCST90200042	GCST90199647	0.0967474	0.11163
GCST90200042	GCST90199648	0.0375995	0.037278
GCST90200042	GCST90199649	0.169284	0.17749
GCST90200042	GCST90199650	-0.0759787	-0.060345
GCST90200042	GCST90199651	0.651198	0.65576
GCST90200042	GCST90199652	0.0422767	0.048203
GCST90200042	GCST90199653	-0.0251265	-0.012361
GCST90200042	GCST90199654	0.080419	0.096239
GCST90200042	GCST90199655	0.248186	0.25885
GCST90200042	GCST90199656	-0.14974	-0.14367
GCST90200042	GCST90199657	0.071772	0.073342
GCST90200042	GCST90199658	0.154114	0.16397
GCST90200042	GCST90199659	0.0970423	0.10089
GCST90200042	GCST90199660	0.019926	0.038134
GCST90200042	GCST90199661	0.0355144	0.049619
GCST90200042	GCST90199662	0.0631845	0.082587
GCST90200042	GCST90199663	-0.289395	-0.27249
GCST90200042	GCST90199664	-0.125801	-0.10811
GCST90200042	GCST90199665	-0.000812888	0.0021039
GCST90200042	GCST90199666	0.400842	0.41115
GCST90200042	GCST90199667	-0.131563	-0.11482
GCST90200042	GCST90199668	0.570693	0.57272
GCST90200042	GCST90199669	0.586989	0.59084
GCST90200042	GCST90199670	-0.0348299	-0.018823
GCST90200042	GCST90199671	0.050802	0.064389
GCST90200042	GCST90199672	-0.0220985	-0.0025904
GCST90200042	GCST90199673	0.107714	0.1133
GCST90200042	GCST90199674	0.730073	0.72509
GCST90200042	GCST90199675	-0.0500376	-0.032426
GCST90200042	GCST90199676	0.181669	0.19372
GCST90200042	GCST90199677	0.418759	0.42583
GCST90200042	GCST90199678	-0.0346193	-0.021416
GCST90200042	GCST90199679	0.0448634	0.052203
GCST90200042	GCST90199680	0.424397	0.42825
GCST90200042	GCST90199681	-0.139184	-0.13786
GCST90200042	GCST90199682	-0.0302555	-0.024291
GCST90200042	GCST90199683	-0.125036	-0.11146
GCST90200042	GCST90199684	0.208191	0.21781
GCST90200042	GCST90199685	0.0889834	0.10407
GCST90200042	GCST90199686	-0.117677	-0.10981
GCST90200042	GCST90199687	-0.0248654	-0.0088016
GCST90200042	GCST90199688	0.279183	0.2992
GCST90200042	GCST90199689	-0.187612	-0.1584
GCST90200042	GCST90199690	0.0601074	0.074856
GCST90200042	GCST90199691	0.0378875	0.058633
GCST90200042	GCST90199692	-0.055289	-0.04678
GCST90200042	GCST90199693	0.619285	0.62406
GCST90200042	GCST90199694	0.0733638	0.083943
GCST90200042	GCST90199695	-0.150692	-0.14211
GCST90200042	GCST90199696	-0.00778434	0.0073741
GCST90200042	GCST90199697	0.274811	0.2881
GCST90200042	GCST90199698	-0.209304	-0.19388
GCST90200042	GCST90199699	0.0182954	0.019296
GCST90200042	GCST90199700	0.714009	0.71154
GCST90200042	GCST90199701	-0.0365048	-0.029993
GCST90200042	GCST90199702	0.00262057	0.0073878
GCST90200042	GCST90199703	-0.0265775	-0.008061
GCST90200042	GCST90199704	0.343471	0.35105
GCST90200042	GCST90199705	-0.150404	-0.13767
GCST90200042	GCST90199706	0.0344814	0.040096
GCST90200042	GCST90199707	0.0519032	0.064478
GCST90200042	GCST90199708	-0.237675	-0.21067
GCST90200042	GCST90199709	0.791773	0.79987
GCST90200042	GCST90199710	0.637896	0.64919
GCST90200042	GCST90199711	0.823205	0.82616
GCST90200042	GCST90199712	-0.0133012	-0.0084882
GCST90200042	GCST90199713	0.815799	0.81689
GCST90200042	GCST90199714	0.261144	0.27324
GCST90200042	GCST90199715	0.781893	0.78406
GCST90200042	GCST90199716	0.441136	0.442
GCST90200042	GCST90199717	-0.0156608	-0.0068052
GCST90200042	GCST90199718	0.204119	0.22322
GCST90200042	GCST90199719	-0.0614801	-0.045554
GCST90200042	GCST90199720	0.480803	0.47688
GCST90200042	GCST90199721	0.710346	0.71379
GCST90200042	GCST90199722	0.469196	0.46597
GCST90200042	GCST90199723	0.732222	0.73464
GCST90200042	GCST90199724	-0.045531	-0.028549
GCST90200042	GCST90199725	-0.0173694	0.00047451
GCST90200042	GCST90199726	-0.0536039	-0.035854
GCST90200042	GCST90199727	-0.015797	0.0022371
GCST90200042	GCST90199728	0.893518	0.89761
GCST90200042	GCST90199729	-0.0603253	-0.046193
GCST90200042	GCST90199730	0.453341	0.45776
GCST90200042	GCST90199731	0.90063	0.90396
GCST90200042	GCST90199732	-0.0363977	-0.02722
GCST90200042	GCST90199733	-0.042445	-0.029939
GCST90200042	GCST90199734	0.0110093	0.017415
GCST90200042	GCST90199735	-0.00497882	0.0092872
GCST90200042	GCST90199736	0.116268	0.13485
GCST90200042	GCST90199737	-0.127396	-0.11547
GCST90200042	GCST90199738	-0.0874325	-0.077926
GCST90200042	GCST90199739	0.000186208	-0.0074363
GCST90200042	GCST90199740	-0.102272	-0.081856
GCST90200042	GCST90199741	-0.123239	-0.098628
GCST90200042	GCST90199742	-0.124731	-0.1101
GCST90200042	GCST90199743	0.190448	0.20091
GCST90200042	GCST90199744	0.907879	0.91133
GCST90200042	GCST90199745	0.0557134	0.072992
GCST90200042	GCST90199746	-0.140177	-0.11845
GCST90200042	GCST90199747	-0.0993974	-0.076281
GCST90200042	GCST90199748	0.810826	0.80956
GCST90200042	GCST90199749	-0.0417428	-0.018302
GCST90200042	GCST90199750	0.498652	0.49953
GCST90200042	GCST90199751	-0.188559	-0.16965
GCST90200042	GCST90199752	0.0825315	0.084472
GCST90200042	GCST90199753	0.13852	0.15277
GCST90200042	GCST90199754	-0.0273978	-0.024234
GCST90200042	GCST90199755	-0.036247	-0.03679
GCST90200042	GCST90199756	0.121166	0.14023
GCST90200042	GCST90199757	0.0828553	0.084546
GCST90200042	GCST90199758	0.0618174	0.086801
GCST90200042	GCST90199759	0.0171319	0.033757
GCST90200042	GCST90199760	0.0396309	0.057603
GCST90200042	GCST90199761	0.0692035	0.081992
GCST90200042	GCST90199762	0.101481	0.12788
GCST90200042	GCST90199763	0.0758031	0.09211
GCST90200042	GCST90199764	0.154823	0.17473
GCST90200042	GCST90199765	-0.193989	-0.17267
GCST90200042	GCST90199766	0.0273577	0.052774
GCST90200042	GCST90199767	0.0598733	0.080309
GCST90200042	GCST90199768	-0.0711664	-0.063886
GCST90200042	GCST90199769	0.449371	0.45548
GCST90200042	GCST90199770	0.299811	0.2986
GCST90200042	GCST90199771	0.118346	0.13298
GCST90200042	GCST90199772	-0.0775582	-0.063108
GCST90200042	GCST90199773	-0.0467334	-0.038021
GCST90200042	GCST90199774	0.580791	0.58112
GCST90200042	GCST90199775	-0.0561451	-0.036333
GCST90200042	GCST90199776	0.0178927	0.025409
GCST90200042	GCST90199777	0.0585908	0.069832
GCST90200042	GCST90199778	0.0561094	0.067107
GCST90200042	GCST90199779	0.119039	0.13124
GCST90200042	GCST90199780	0.0749309	0.083877
GCST90200042	GCST90199781	0.289736	0.30117
GCST90200042	GCST90199783	0.00877778	0.021994
GCST90200042	GCST90199784	-0.0692172	-0.054851
GCST90200042	GCST90199785	-0.25296	-0.23778
GCST90200042	GCST90199786	-0.0137291	-9.871e-05
GCST90200042	GCST90199787	-0.0424482	-0.022476
GCST90200042	GCST90199788	0.0491638	0.071552
GCST90200042	GCST90199789	0.182601	0.1931
GCST90200042	GCST90199790	0.122449	0.12514
GCST90200042	GCST90199791	0.16817	0.19275
GCST90200042	GCST90199792	-0.154923	-0.13682
GCST90200042	GCST90199793	-0.13678	-0.11274
GCST90200042	GCST90199794	-0.145586	-0.13555
GCST90200042	GCST90199795	0.56277	0.56182
GCST90200042	GCST90199796	0.700136	0.70496
GCST90200042	GCST90199797	-0.0324229	-0.025998
GCST90200042	GCST90199798	-0.17718	-0.16425
GCST90200042	GCST90199799	-0.0209131	0.0040653
GCST90200042	GCST90199800	0.0246847	0.045304
GCST90200042	GCST90199801	-0.201077	-0.1784
GCST90200042	GCST90199802	-0.00507583	0.019017
GCST90200042	GCST90199803	-0.0814245	-0.076908
GCST90200042	GCST90199804	0.123119	0.12842
GCST90200042	GCST90199805	0.358852	0.36107
GCST90200042	GCST90199806	0.51065	0.52206
GCST90200042	GCST90199807	0.491689	0.50103
GCST90200042	GCST90199808	-0.10843	-0.10904
GCST90200042	GCST90199809	-0.0171267	-0.0069339
GCST90200042	GCST90199810	0.0523438	0.061585
GCST90200042	GCST90199811	-0.064232	-0.047725
GCST90200042	GCST90199812	0.0313745	0.032472
GCST90200042	GCST90199813	-0.107095	-0.089132
GCST90200042	GCST90199814	0.0264411	0.03169
GCST90200042	GCST90199815	-0.0525569	-0.036284
GCST90200042	GCST90199816	-0.081671	-0.067797
GCST90200042	GCST90199817	-0.0408317	-0.030788
GCST90200042	GCST90199818	-0.126888	-0.11559
GCST90200042	GCST90199819	-0.0125444	0.011926
GCST90200042	GCST90199820	0.804057	0.80491
GCST90200042	GCST90199821	0.183649	0.19027
GCST90200042	GCST90199822	0.0168132	0.02166
GCST90200042	GCST90199823	0.000405526	0.013111
GCST90200042	GCST90199824	-0.0826412	-0.075805
GCST90200042	GCST90199825	-0.234766	-0.22131
GCST90200042	GCST90199826	-0.113771	-0.085653
GCST90200042	GCST90199827	0.0125191	0.013253
GCST90200042	GCST90199828	-0.018089	0.012263
GCST90200042	GCST90199829	0.078207	0.09047
GCST90200042	GCST90199830	-0.0899455	-0.071799
GCST90200042	GCST90199831	-0.224526	-0.21024
GCST90200042	GCST90199832	0.0259331	0.041777
GCST90200042	GCST90199833	0.546368	0.5505
GCST90200042	GCST90199834	-0.239366	-0.23967
GCST90200042	GCST90199835	0.0969076	0.10518
GCST90200042	GCST90199836	-0.0994469	-0.091823
GCST90200042	GCST90199837	-0.0531294	-0.044977
GCST90200042	GCST90199838	0.0482103	0.048801
GCST90200042	GCST90199839	0.0831944	0.090993
GCST90200042	GCST90199840	0.103123	0.10852
GCST90200042	GCST90199841	0.0282474	0.028135
GCST90200042	GCST90199842	0.144436	0.15266
GCST90200042	GCST90199843	-0.0362208	-0.026127
GCST90200042	GCST90199844	-0.189618	-0.16985
GCST90200042	GCST90199845	0.0619435	0.07171
GCST90200042	GCST90199846	0.100209	0.11649
GCST90200042	GCST90199847	-0.054169	-0.049624
GCST90200042	GCST90199848	-0.336757	-0.32454
GCST90200042	GCST90199849	0.0699551	0.080661
GCST90200042	GCST90199850	0.0422268	0.05187
GCST90200042	GCST90199851	0.103465	0.11543
GCST90200042	GCST90199852	0.0324702	0.026486
GCST90200042	GCST90199853	0.131854	0.13743
GCST90200042	GCST90199854	0.0726322	0.080551
GCST90200042	GCST90199855	0.11484	0.11336
GCST90200042	GCST90199856	0.123934	0.1285
GCST90200042	GCST90199857	0.0261338	0.037151
GCST90200042	GCST90199858	0.113039	0.11529
GCST90200042	GCST90199859	0.076185	0.077956
GCST90200042	GCST90199860	0.037515	0.046003
GCST90200042	GCST90199861	0.151274	0.16554
GCST90200042	GCST90199862	-0.0495435	-0.043997
GCST90200042	GCST90199863	0.0478991	0.059103
GCST90200042	GCST90199864	-0.0848678	-0.086856
GCST90200042	GCST90199865	0.000516031	0.012609
GCST90200042	GCST90199866	0.164757	0.17547
GCST90200042	GCST90199867	0.376787	0.3933
GCST90200042	GCST90199868	0.0014141	0.032332
GCST90200042	GCST90199869	-0.0583659	-0.044493
GCST90200042	GCST90199870	0.0859657	0.087391
GCST90200042	GCST90199871	0.119255	0.12952
GCST90200042	GCST90199872	0.149378	0.15503
GCST90200042	GCST90199873	0.0275754	0.043684
GCST90200042	GCST90199874	-0.110831	-0.10187
GCST90200042	GCST90199875	0.355	0.35994
GCST90200042	GCST90199876	0.0468831	0.066111
GCST90200042	GCST90199877	0.0422461	0.031847
GCST90200042	GCST90199878	0.124227	0.14184
GCST90200042	GCST90199879	-0.00425114	0.0077995
GCST90200042	GCST90199880	0.380536	0.37702
GCST90200042	GCST90199881	0.038329	0.033545
GCST90200042	GCST90199882	0.13981	0.15556
GCST90200042	GCST90199883	0.0577201	0.061846
GCST90200042	GCST90199884	-0.0835904	-0.070566
GCST90200042	GCST90199885	-0.0914701	-0.077186
GCST90200042	GCST90199886	-0.0374003	-0.017651
GCST90200042	GCST90199887	0.714583	0.71855
GCST90200042	GCST90199888	0.156008	0.16595
GCST90200042	GCST90199889	-0.0558792	-0.045842
GCST90200042	GCST90199890	-0.0688007	-0.052884
GCST90200042	GCST90199891	0.0357989	0.053996
GCST90200042	GCST90199892	0.0625492	0.063685
GCST90200042	GCST90199893	0.582234	0.58104
GCST90200042	GCST90199894	-0.0118101	-0.0071211
GCST90200042	GCST90199895	-0.0486087	-0.031112
GCST90200042	GCST90199896	-0.00989441	0.0093943
GCST90200042	GCST90199897	-0.111287	-0.099548
GCST90200042	GCST90199898	-0.0117298	0.0037551
GCST90200042	GCST90199899	-0.066919	-0.04361
GCST90200042	GCST90199900	-0.0728	-0.075298
GCST90200042	GCST90199901	-0.0523618	-0.030587
GCST90200042	GCST90199902	-0.0816408	-0.060211
GCST90200042	GCST90199903	-0.230037	-0.21966
GCST90200042	GCST90199904	-0.131673	-0.12436
GCST90200042	GCST90199905	-0.0420945	-0.030771
GCST90200042	GCST90199906	-0.0287052	-0.012824
GCST90200042	GCST90199907	-0.00263711	0.011111
GCST90200042	GCST90199908	0.0850055	0.10096
GCST90200042	GCST90199909	0.0575288	0.058663
GCST90200042	GCST90199910	-0.0326156	-0.029556
GCST90200042	GCST90199911	0.0134016	0.022298
GCST90200042	GCST90199912	0.614387	0.61116
GCST90200042	GCST90199913	0.0220405	0.022377
GCST90200042	GCST90199914	0.0431016	0.054896
GCST90200042	GCST90199915	-0.0185175	0.0022642
GCST90200042	GCST90199916	0.315969	0.32178
GCST90200042	GCST90199917	0.0711132	0.086286
GCST90200042	GCST90199918	-0.0637959	-0.046328
GCST90200042	GCST90199919	-0.0258091	-0.024805
GCST90200042	GCST90199920	-0.0488676	-0.038499
GCST90200042	GCST90199921	0.0536919	0.055017
GCST90200042	GCST90199922	-0.249548	-0.23111
GCST90200042	GCST90199923	0.600253	0.6082
GCST90200042	GCST90199924	-0.0157766	-0.012996
GCST90200042	GCST90199925	-0.0267716	-0.014204
GCST90200042	GCST90199926	-0.0729978	-0.048177
GCST90200042	GCST90199927	-0.0282297	-0.021879
GCST90200042	GCST90199928	0.121972	0.12052
GCST90200042	GCST90199929	0.248063	0.2624
GCST90200042	GCST90199930	0.450199	0.43998
GCST90200042	GCST90199931	-0.104563	-0.075109
GCST90200042	GCST90199932	0.041138	0.056333
GCST90200042	GCST90199933	0.0587447	0.056679
GCST90200042	GCST90199934	-0.081918	-0.071642
GCST90200042	GCST90199935	-0.0787038	-0.075362
GCST90200042	GCST90199936	-0.0570572	-0.03749
GCST90200042	GCST90199937	-0.0390124	-0.029265
GCST90200042	GCST90199938	-0.00595879	-0.0030058
GCST90200042	GCST90199939	-0.104183	-0.094893
GCST90200042	GCST90199940	-0.0137737	-0.0050012
GCST90200042	GCST90199941	-0.0526664	-0.043372
GCST90200042	GCST90199942	-0.0489019	-0.034988
GCST90200042	GCST90199943	-0.0121784	-0.011165
GCST90200042	GCST90199944	-0.114531	-0.10114
GCST90200042	GCST90199945	0.0541181	0.06514
GCST90200042	GCST90199946	-0.110124	-0.097519
GCST90200042	GCST90199947	0.154113	0.16496
GCST90200042	GCST90199948	-0.0408495	-0.022586
GCST90200042	GCST90199949	-0.0868047	-0.077649
GCST90200042	GCST90199950	-0.14003	-0.13446
GCST90200042	GCST90199951	-0.00719487	-0.0011417
GCST90200042	GCST90199952	-0.0707178	-0.068533
GCST90200042	GCST90199953	-0.0250738	-0.020527
GCST90200042	GCST90199954	0.0146889	0.032844
GCST90200042	GCST90199955	-0.222488	-0.19826
GCST90200042	GCST90199956	-0.0439113	-0.026103
GCST90200042	GCST90199957	0.0204907	0.012555
GCST90200042	GCST90199958	-0.0913664	-0.071335
GCST90200042	GCST90199959	0.130656	0.16
GCST90200042	GCST90199960	-0.0762856	-0.054071
GCST90200042	GCST90199961	-0.0581348	-0.039281
GCST90200042	GCST90199962	0.0686411	0.065107
GCST90200042	GCST90199963	-3.70993e-05	0.01345
GCST90200042	GCST90199964	0.031551	0.03622
GCST90200042	GCST90199965	-0.163708	-0.14342
GCST90200042	GCST90199966	0.0162914	0.023459
GCST90200042	GCST90199967	0.0559386	0.073092
GCST90200042	GCST90199968	-0.0576402	-0.038813
GCST90200042	GCST90199969	0.115673	0.11932
GCST90200042	GCST90199970	0.230667	0.23691
GCST90200042	GCST90199971	-0.0615532	-0.04362
GCST90200042	GCST90199972	0.113568	0.12564
GCST90200042	GCST90199973	-0.0660537	-0.06376
GCST90200042	GCST90199974	0.567043	0.56755
GCST90200042	GCST90199975	0.116104	0.12866
GCST90200042	GCST90199976	0.237885	0.23922
GCST90200042	GCST90199977	0.125516	0.12977
GCST90200042	GCST90199978	-0.0619107	-0.036384
GCST90200042	GCST90199979	0.635148	0.6328
GCST90200042	GCST90199980	-0.0286986	-0.021892
GCST90200042	GCST90199981	-0.131493	-0.11881
GCST90200042	GCST90199982	-0.15163	-0.14515
GCST90200042	GCST90199983	0.020069	0.027583
GCST90200042	GCST90199984	-0.181331	-0.16746
GCST90200042	GCST90199985	-0.0115928	-0.0066222
GCST90200042	GCST90199986	-0.131026	-0.11885
GCST90200042	GCST90199987	-0.0449618	-0.046499
GCST90200042	GCST90199988	-0.100298	-0.090768
GCST90200042	GCST90199989	-0.0567767	-0.05463
GCST90200042	GCST90199990	-0.0316739	-0.026382
GCST90200042	GCST90199991	-0.113746	-0.09922
GCST90200042	GCST90199992	0.0645834	0.066115
GCST90200042	GCST90199993	-0.11118	-0.086587
GCST90200042	GCST90199994	0.0557553	0.052176
GCST90200042	GCST90199995	0.0654343	0.075265
GCST90200042	GCST90199996	0.0484016	0.065882
GCST90200042	GCST90199997	0.0729513	0.076631
GCST90200042	GCST90199998	-0.00310417	0.0050967
GCST90200042	GCST90199999	-0.17068	-0.15655
GCST90200042	GCST90200000	-0.0833992	-0.064935
GCST90200042	GCST90200001	0.0769351	0.091174
GCST90200042	GCST90200002	-0.121929	-0.11805
GCST90200042	GCST90200003	-0.0486972	-0.035739
GCST90200042	GCST90200004	-0.0401851	-0.028888
GCST90200042	GCST90200005	0.0315904	0.042154
GCST90200042	GCST90200006	0.00771778	0.012872
GCST90200042	GCST90200007	-0.127581	-0.10928
GCST90200042	GCST90200008	0.0897741	0.11
GCST90200042	GCST90200009	-0.00811966	-0.00019883
GCST90200042	GCST90200010	0.0829873	0.10805
GCST90200042	GCST90200011	-0.0938756	-0.072478
GCST90200042	GCST90200012	0.419567	0.42201
GCST90200042	GCST90200013	0.0563097	0.073926
GCST90200042	GCST90200014	0.304777	0.31365
GCST90200042	GCST90200015	-0.0615827	-0.054299
GCST90200042	GCST90200016	-0.146027	-0.13462
GCST90200042	GCST90200017	0.0238937	0.043238
GCST90200042	GCST90200018	0.0885327	0.095716
GCST90200042	GCST90200019	-0.182986	-0.17596
GCST90200042	GCST90200043	0.107972	0.1118
GCST90200042	GCST90200044	0.0229454	0.024034
GCST90200042	GCST90200045	-0.0254237	-0.015225
GCST90200042	GCST90200046	0.014168	0.022492
GCST90200042	GCST90200047	0.0331467	0.053678
GCST90200042	GCST90200048	0.0236619	0.034515
GCST90200042	GCST90200049	0.0434725	0.052756
GCST90200042	GCST90200050	-0.089537	-0.075457
GCST90200042	GCST90200051	0.0397647	0.039657
GCST90200042	GCST90200052	0.0700165	0.088913
GCST90200042	GCST90200053	0.0307929	0.043201
GCST90200042	GCST90200054	-0.0378555	-0.028061
GCST90200042	GCST90200055	0.0211714	0.042262
GCST90200042	GCST90200056	0.162344	0.16729
GCST90200042	GCST90200057	0.0652267	0.084218
GCST90200042	GCST90200058	0.0827631	0.088119
GCST90200042	GCST90200059	0.131531	0.13277
GCST90200042	GCST90200060	0.00692076	0.028062
GCST90200042	GCST90200061	0.0142091	0.020551
GCST90200042	GCST90200062	0.0686513	0.078445
GCST90200042	GCST90200063	-0.0432582	-0.04676
GCST90200042	GCST90200064	0.0205786	0.025224
GCST90200042	GCST90200065	-0.0580989	-0.056076
GCST90200042	GCST90200066	0.0678494	0.071453
GCST90200042	GCST90200067	0.0476924	0.052773
GCST90200042	GCST90200068	-0.229494	-0.22048
GCST90200042	GCST90200069	-0.00149882	0.00060934
GCST90200042	GCST90200070	0.106904	0.12069
GCST90200042	GCST90200071	-0.10777	-0.10221
GCST90200042	GCST90200072	0.00500083	0.014724
GCST90200042	GCST90200073	0.0220573	0.030652
GCST90200042	GCST90200074	0.0762812	0.08368
GCST90200042	GCST90200075	-0.05757	-0.045637
GCST90200042	GCST90200076	-0.000663767	0.0032357
GCST90200042	GCST90200077	0.00516391	0.01553
GCST90200042	GCST90200078	0.0600213	0.07893
GCST90200042	GCST90200079	-0.0792265	-0.079383
GCST90200042	GCST90200080	0.0513966	0.055758
GCST90200042	GCST90200081	0.0263095	0.012511
GCST90200042	GCST90200082	-0.278493	-0.26571
GCST90200042	GCST90200083	0.0651418	0.088055
GCST90200042	GCST90200084	-0.0963454	-0.094748
GCST90200042	GCST90200085	0.0635078	0.086442
GCST90200042	GCST90200086	-0.092116	-0.080545
GCST90200042	GCST90200087	-0.0675339	-0.044977
GCST90200042	GCST90200088	0.350518	0.35137
GCST90200042	GCST90200089	-0.0567258	-0.033012
GCST90200042	GCST90200090	-0.0926312	-0.089171
GCST90200042	GCST90200091	-0.106845	-0.089898
GCST90200042	GCST90200092	-0.019757	-0.013823
GCST90200042	GCST90200093	-0.132486	-0.11957
GCST90200042	GCST90200094	-0.0112862	-0.0089466
GCST90200042	GCST90200095	-0.114746	-0.11125
GCST90200042	GCST90200096	-0.0681663	-0.048528
GCST90200042	GCST90200097	-0.203627	-0.18689
GCST90200042	GCST90200098	0.0546241	0.083815
GCST90200042	GCST90200099	0.374239	0.37849
GCST90200042	GCST90200100	0.0147424	0.020552
GCST90200042	GCST90200101	-0.0209409	0.0032753
GCST90200042	GCST90200102	0.0483733	0.057633
GCST90200042	GCST90200103	-0.0210999	-0.0055513
GCST90200042	GCST90200104	0.818271	0.81664
GCST90200042	GCST90200105	0.0598703	0.085983
GCST90200042	GCST90200106	-0.0410963	-0.026223
GCST90200042	GCST90200107	-0.102507	-0.079508
GCST90200042	GCST90200108	0.161352	0.17645
GCST90200042	GCST90200109	-0.00137991	0.010526
GCST90200042	GCST90200110	0.66507	0.6671
GCST90200042	GCST90200111	0.219839	0.23053
GCST90200042	GCST90200112	-0.0142607	-0.0063376
GCST90200042	GCST90200113	-0.107446	-0.1024
GCST90200042	GCST90200114	0.00929916	0.029515
GCST90200042	GCST90200115	0.101591	0.11317
GCST90200042	GCST90200116	0.0619275	0.085896
GCST90200042	GCST90200117	0.0358113	0.063209
GCST90200042	GCST90200118	0.0624636	0.088882
GCST90200042	GCST90200119	0.0238835	0.041191
GCST90200042	GCST90200120	-0.0378612	-0.037377
GCST90200042	GCST90200121	0.101351	0.11607
GCST90200042	GCST90200122	0.440923	0.45267
GCST90200042	GCST90200123	0.116381	0.12334
GCST90200042	GCST90200124	0.0236738	0.045485
GCST90200042	GCST90200125	0.0644073	0.084773
GCST90200042	GCST90200126	0.0520754	0.066701
GCST90200042	GCST90200127	0.0147583	0.01986
GCST90200042	GCST90200128	0.113118	0.11582
GCST90200042	GCST90200129	0.0500949	0.066296
GCST90200042	GCST90200130	-0.131033	-0.12023
GCST90200042	GCST90200131	0.0577635	0.071732
GCST90200042	GCST90200132	0.347559	0.34794
GCST90200042	GCST90200133	0.195541	0.18961
GCST90200042	GCST90200134	0.0290898	0.053866
GCST90200042	GCST90200135	0.0339833	0.049429
GCST90200042	GCST90200136	0.0438691	0.068193
GCST90200042	GCST90200137	0.0193361	0.032352
GCST90200042	GCST90200138	0.512534	0.51237
GCST90200042	GCST90200139	0.231796	0.25354
GCST90200042	GCST90200140	-0.0476833	-0.027586
GCST90200042	GCST90200141	0.0743771	0.093066
GCST90200042	GCST90200142	-0.0376293	-0.020606
GCST90200042	GCST90200143	0.13953	0.14925
GCST90200042	GCST90200144	0.315002	0.33366
GCST90200042	GCST90200145	0.0717329	0.091405
GCST90200042	GCST90200146	0.13532	0.15041
GCST90200042	GCST90200147	-0.0653879	-0.041869
GCST90200042	GCST90200148	0.297703	0.30299
GCST90200042	GCST90200149	0.0914554	0.10765
GCST90200042	GCST90200150	0.197204	0.22366
GCST90200042	GCST90200151	0.539277	0.53769
GCST90200042	GCST90200152	0.223209	0.23297
GCST90200042	GCST90200153	0.00693376	0.013862
GCST90200042	GCST90200154	-0.0404973	-0.033923
GCST90200042	GCST90200155	0.0155216	0.026985
GCST90200042	GCST90200156	0.112268	0.13581
GCST90200042	GCST90200157	-0.0461798	-0.039272
GCST90200042	GCST90200158	0.535635	0.52836
GCST90200042	GCST90200159	0.446048	0.45286
GCST90200042	GCST90200160	0.335008	0.34693
GCST90200042	GCST90200161	0.0361739	0.037157
GCST90200042	GCST90200162	-0.0229103	-0.021369
GCST90200042	GCST90200163	0.148327	0.16286
GCST90200042	GCST90200164	0.245259	0.26661
GCST90200042	GCST90200165	0.0898591	0.10052
GCST90200042	GCST90200166	0.0545914	0.049821
GCST90200042	GCST90200167	0.442007	0.44717
GCST90200042	GCST90200168	0.057535	0.077693
GCST90200042	GCST90200169	-0.0171758	-0.0043423
GCST90200042	GCST90200170	0.0246633	0.034503
GCST90200042	GCST90200171	0.0852135	0.09044
GCST90200042	GCST90200172	-0.0181139	-0.0072708
GCST90200042	GCST90200173	0.44137	0.441
GCST90200042	GCST90200174	0.30255	0.30758
GCST90200042	GCST90200175	0.0752822	0.086216
GCST90200042	GCST90200176	0.325063	0.32779
GCST90200042	GCST90200177	-0.0502143	-0.042831
GCST90200042	GCST90200178	-0.103585	-0.094568
GCST90200042	GCST90200179	-0.111335	-0.10382
GCST90200042	GCST90200180	-0.21818	-0.21511
GCST90200042	GCST90200181	-0.0185584	-0.004593
GCST90200042	GCST90200182	0.0371996	0.050292
GCST90200042	GCST90200183	-0.0516619	-0.049468
GCST90200042	GCST90200184	-0.148239	-0.13824
GCST90200042	GCST90200185	0.0348487	0.040892
GCST90200042	GCST90200186	0.277163	0.28795
GCST90200042	GCST90200187	0.764982	0.76161
GCST90200042	GCST90200188	-0.0584433	-0.043354
GCST90200042	GCST90200189	0.0724883	0.083182
GCST90200042	GCST90200190	0.65829	0.65675
GCST90200042	GCST90200191	-0.30371	-0.28727
GCST90200042	GCST90200192	-0.0278561	-0.008757
GCST90200042	GCST90200193	-0.0577541	-0.055328
GCST90200042	GCST90200194	-0.407538	-0.38803
GCST90200042	GCST90200383	-0.126151	-0.10331
GCST90200042	GCST90200384	-0.0131693	0.0053339
GCST90200042	GCST90200385	0.0127	0.010593
GCST90200042	GCST90200386	-0.0776055	-0.052595
GCST90200042	GCST90200387	-0.121583	-0.11647
GCST90200042	GCST90200388	0.874828	0.87733
GCST90200042	GCST90200389	-0.0276206	-0.011672
GCST90200042	GCST90200390	0.861663	0.8638
GCST90200042	GCST90200391	-0.151685	-0.12643
GCST90200042	GCST90200392	-0.0660877	-0.036977
GCST90200042	GCST90200393	-0.0141952	0.0033548
GCST90200042	GCST90200394	0.119098	0.11748
GCST90200042	GCST90200395	0.0237769	0.025609
GCST90200042	GCST90200396	-0.178095	-0.16968
GCST90200042	GCST90200397	0.927321	0.93003
GCST90200042	GCST90200398	0.0817606	0.094121
GCST90200042	GCST90200399	-0.0550667	-0.041199
GCST90200042	GCST90200400	0.162639	0.15847
GCST90200042	GCST90200401	-0.0551396	-0.046481
GCST90200042	GCST90200402	-0.121811	-0.091407
GCST90200042	GCST90200403	-0.00395072	0.0047694
GCST90200042	GCST90200404	-0.111004	-0.089486
GCST90200042	GCST90200405	-0.0253006	-0.012077
GCST90200042	GCST90200406	0.0940025	0.1027
GCST90200042	GCST90200407	0.184219	0.1952
GCST90200042	GCST90200408	-0.000785427	0.0099919
GCST90200042	GCST90200409	0.258479	0.27209
GCST90200042	GCST90200410	0.261812	0.26882
GCST90200042	GCST90200411	-0.282964	-0.27453
GCST90200042	GCST90200412	0.00193145	0.020451
GCST90200042	GCST90200413	-0.012346	0.0045058
GCST90200042	GCST90200414	0.804427	0.80575
GCST90200042	GCST90200415	-0.0322071	-0.016957
GCST90200042	GCST90200416	0.114115	0.12637
GCST90200042	GCST90200417	-0.0711855	-0.055552
GCST90200042	GCST90200418	0.0256267	0.027483
GCST90200042	GCST90200419	-0.0822161	-0.064719
GCST90200042	GCST90200420	0.0767013	0.070984
GCST90200042	GCST90200421	-0.0481001	-0.048461
GCST90200042	GCST90200422	0.0505299	0.044606
GCST90200042	GCST90200423	0.0302319	0.038783
GCST90200042	GCST90200424	-0.074989	-0.058841
GCST90200042	GCST90200425	-0.129771	-0.12406
GCST90200042	GCST90200426	-0.176524	-0.16609
GCST90200042	GCST90200427	-0.106953	-0.097619
GCST90200042	GCST90200428	0.262382	0.27283
GCST90200042	GCST90200429	-0.0167869	-0.0092558
GCST90200042	GCST90200430	-0.0140143	-0.0022241
GCST90200042	GCST90200431	-0.269001	-0.26455
GCST90200042	GCST90200432	-0.138787	-0.11921
GCST90200042	GCST90200433	-0.123398	-0.11221
GCST90200042	GCST90200434	-0.0388919	-0.029572
GCST90200042	GCST90200435	0.278955	0.28424
GCST90200042	GCST90200436	0.101888	0.11347
GCST90200042	GCST90200437	-0.355438	-0.34168
GCST90200042	GCST90200438	0.448917	0.45397
GCST90200042	GCST90200439	0.00172958	0.010705
GCST90200042	GCST90200440	-0.061478	-0.064039
GCST90200042	GCST90200441	-0.234882	-0.22774
GCST90200042	GCST90200442	-0.077862	-0.063676
GCST90200042	GCST90200443	0.0733567	0.091192
GCST90200042	GCST90200444	0.0157419	0.022647
GCST90200042	GCST90200445	-0.0011488	0.020797
GCST90200042	GCST90200446	0.533954	0.53747
GCST90200042	GCST90200447	-0.123264	-0.12891
GCST90200042	GCST90200448	0.181006	0.17903
GCST90200042	GCST90200449	-0.232396	-0.23539
GCST90200042	GCST90200450	0.168233	0.17345
GCST90200042	GCST90200451	0.742715	0.74736
GCST90200042	GCST90200452	-0.213091	-0.19725
GCST90200042	GCST90200453	-0.0277236	-0.011648
GCST90200042	GCST90200454	0.0750294	0.091072
GCST90200042	GCST90200455	0.159984	0.17405
GCST90200042	GCST90200456	0.0700468	0.08371
GCST90200042	GCST90200457	0.77711	0.78069
GCST90200042	GCST90200458	-0.029853	-0.015074
GCST90200042	GCST90200459	0.869567	0.87467
GCST90200042	GCST90200460	0.149612	0.15262
GCST90200042	GCST90200461	0.0465319	0.05227
GCST90200042	GCST90200462	0.0104214	0.014961
GCST90200042	GCST90200463	0.0798027	0.081446
GCST90200042	GCST90200464	0.011687	0.016079
GCST90200042	GCST90200465	-0.151502	-0.14547
GCST90200042	GCST90200466	0.190197	0.19473
GCST90200042	GCST90200467	0.000596321	0.0094581
GCST90200042	GCST90200468	-0.0150699	-0.011958
GCST90200042	GCST90200469	0.0147893	0.019998
GCST90200042	GCST90200470	0.043372	0.057421
GCST90200042	GCST90200471	0.0656965	0.081278
GCST90200042	GCST90200472	-0.0621528	-0.051984
GCST90200042	GCST90200473	0.0320142	0.050963
GCST90200042	GCST90200474	0.0482333	0.054974
GCST90200042	GCST90200475	-0.00123425	-0.00084288
GCST90200042	GCST90200476	-0.060888	-0.062126
GCST90200042	GCST90200477	0.00674713	0.022503
GCST90200042	GCST90200478	-0.250598	-0.24491
GCST90200042	GCST90200479	0.13282	0.12919
GCST90200042	GCST90200480	-0.099294	-0.095571
GCST90200042	GCST90200481	0.0411951	0.051877
GCST90200042	GCST90200482	-0.112868	-0.10811
GCST90200042	GCST90200483	-0.0189955	0.0063925
GCST90200042	GCST90200484	-0.100871	-0.082774
GCST90200042	GCST90200485	0.0479414	0.066695
GCST90200042	GCST90200486	-0.0307561	-0.020791
GCST90200042	GCST90200487	0.136202	0.13708
GCST90200042	GCST90200488	0.00541815	0.0166
GCST90200042	GCST90200489	-0.238679	-0.22991
GCST90200042	GCST90200490	0.102053	0.10583
GCST90200042	GCST90200491	0.072786	0.083453
GCST90200042	GCST90200492	-0.140555	-0.13524
GCST90200042	GCST90200493	-0.0429789	-0.03591
GCST90200042	GCST90200494	-0.276771	-0.26489
GCST90200042	GCST90200495	0.0263037	0.037567
GCST90200042	GCST90200496	-0.240762	-0.22019
GCST90200042	GCST90200497	-0.0639272	-0.049924
GCST90200042	GCST90200498	-0.0466549	-0.032131
GCST90200042	GCST90200499	-0.183099	-0.18673
GCST90200042	GCST90200500	-0.0461567	-0.014291
GCST90200042	GCST90200501	-0.160889	-0.14649
GCST90200042	GCST90200502	-0.017388	-0.0014708
GCST90200042	GCST90200503	-0.0410375	-0.047916
GCST90200042	GCST90200504	0.00171049	0.0073519
GCST90200042	GCST90200505	-0.165121	-0.16667
GCST90200042	GCST90200506	-0.0863511	-0.072749
GCST90200042	GCST90200507	0.0133913	0.026159
GCST90200042	GCST90200508	-0.0650963	-0.047956
GCST90200042	GCST90200509	-0.0376383	-0.037357
GCST90200042	GCST90200510	-0.242317	-0.23097
GCST90200042	GCST90200511	-0.137749	-0.12824
GCST90200042	GCST90200512	0.143839	0.15536
GCST90200042	GCST90200513	-0.0931961	-0.085059
GCST90200042	GCST90200514	0.0134553	0.010756
GCST90200042	GCST90200515	0.0571829	0.064237
GCST90200042	GCST90200516	-0.00281292	-0.0011794
GCST90200042	GCST90200517	0.0735252	0.091762
GCST90200042	GCST90200518	0.274005	0.27603
GCST90200042	GCST90200519	-0.0657709	-0.047935
GCST90200042	GCST90200520	-0.00836871	-0.0066411
GCST90200042	GCST90200521	0.0514673	0.076992
GCST90200042	GCST90200522	-0.00496475	-0.0052849
GCST90200042	GCST90200523	0.0837197	0.08831
GCST90200042	GCST90200524	-0.182232	-0.17448
GCST90200042	GCST90200525	-0.0183081	-0.020133
GCST90200042	GCST90200526	-0.0287425	-0.014934
GCST90200042	GCST90200527	0.105785	0.1245
GCST90200042	GCST90200528	0.0687003	0.074599
GCST90200042	GCST90200529	0.179142	0.17688
GCST90200042	GCST90200530	0.434811	0.4418
GCST90200042	GCST90200531	0.0889044	0.096118
GCST90200042	GCST90200532	0.0275227	0.036538
GCST90200042	GCST90200533	0.235536	0.24104
GCST90200042	GCST90200534	0.173272	0.17618
GCST90200042	GCST90200535	-0.12803	-0.11155
GCST90200042	GCST90200536	-0.0413262	-0.040883
GCST90200042	GCST90200537	0.0959651	0.09031
GCST90200042	GCST90200538	-0.10021	-0.087172
GCST90200042	GCST90200539	0.101285	0.10725
GCST90200042	GCST90200540	0.0654187	0.073587
GCST90200042	GCST90200541	0.0128882	0.0059421
GCST90200042	GCST90200542	-0.0977197	-0.073777
GCST90200042	GCST90200543	-0.0575498	-0.027112
GCST90200042	GCST90200544	-0.00096627	0.0080809
GCST90200042	GCST90200545	0.0973696	0.09769
GCST90200042	GCST90200546	-0.0238155	-0.028746
GCST90200042	GCST90200547	0.0259289	0.0233
GCST90200042	GCST90200548	-0.0797583	-0.051676
GCST90200042	GCST90200549	-0.0421558	-0.043699
GCST90200042	GCST90200550	0.0742677	0.085907
GCST90200042	GCST90200551	0.311214	0.30686
GCST90200042	GCST90200552	0.116963	0.114
GCST90200042	GCST90200553	0.0165688	0.018332
GCST90200042	GCST90200554	-0.0194839	-0.0071209
GCST90200042	GCST90200555	0.010923	0.017077
GCST90200042	GCST90200556	-0.0427838	-0.047573
GCST90200042	GCST90200557	-0.024926	-0.017234
GCST90200042	GCST90200558	0.284284	0.28343
GCST90200042	GCST90200559	-0.0477533	-0.03378
GCST90200042	GCST90200560	0.131515	0.12232
GCST90200042	GCST90200561	0.022593	0.020975
GCST90200042	GCST90200562	-0.0175464	-0.0097742
GCST90200042	GCST90200563	0.268498	0.27831
GCST90200042	GCST90200564	0.126262	0.13274
GCST90200042	GCST90200565	0.00940113	0.021069
GCST90200042	GCST90200566	0.133688	0.13905
GCST90200042	GCST90200567	0.65873	0.65667
GCST90200042	GCST90200568	0.0756563	0.086074
GCST90200042	GCST90200569	-0.129249	-0.11841
GCST90200042	GCST90200570	0.285377	0.28241
GCST90200042	GCST90200571	0.0610841	0.073438
GCST90200042	GCST90200572	-0.0567646	-0.056481
GCST90200042	GCST90200573	-0.0224322	-0.013777
GCST90200042	GCST90200574	-0.0908916	-0.078217
GCST90200042	GCST90200575	0.0699475	0.082405
GCST90200042	GCST90200576	0.103956	0.11909
GCST90200042	GCST90200577	-0.0405784	-0.031452
GCST90200042	GCST90200578	0.0964461	0.099814
GCST90200042	GCST90200579	-0.0373436	-0.02167
GCST90200042	GCST90200580	0.207581	0.21947
GCST90200042	GCST90200581	0.104901	0.11332
GCST90200042	GCST90200582	-0.0851002	-0.081527
GCST90200042	GCST90200583	-0.12772	-0.11916
GCST90200042	GCST90200584	0.229023	0.22297
GCST90200042	GCST90200585	0.339003	0.33359
GCST90200042	GCST90200586	0.00454916	0.0082346
GCST90200042	GCST90200587	-0.0735286	-0.062096
GCST90200042	GCST90200588	0.00240944	-0.0021653
GCST90200042	GCST90200589	0.14	0.13074
GCST90200042	GCST90200590	0.0997753	0.10673
GCST90200042	GCST90200591	0.024345	0.035997
GCST90200042	GCST90200592	0.297067	0.30192
GCST90200042	GCST90200593	-0.0437961	-0.026103
GCST90200042	GCST90200594	-0.0233435	-0.012574
GCST90200042	GCST90200595	-0.0609551	-0.057251
GCST90200042	GCST90200596	0.0393372	0.030789
GCST90200042	GCST90200597	-0.0849199	-0.064671
GCST90200042	GCST90200598	0.108313	0.1201
GCST90200042	GCST90200599	0.0245728	0.045416
GCST90200042	GCST90200600	-0.0428835	-0.030542
GCST90200042	GCST90200601	-0.0390853	-0.011516
GCST90200042	GCST90200602	0.0169116	0.028036
GCST90200042	GCST90200603	-0.0434463	-0.028411
GCST90200042	GCST90200604	0.0376983	0.054356
GCST90200042	GCST90200605	-0.0045164	-0.0034603
GCST90200042	GCST90200606	-0.0122551	-0.012004
GCST90200042	GCST90200607	-0.0655981	-0.049497
GCST90200042	GCST90200608	-0.00225534	0.019533
GCST90200042	GCST90200609	0.00631271	0.019237
GCST90200042	GCST90200610	-0.0916771	-0.076065
GCST90200042	GCST90200611	0.0489913	0.047562
GCST90200042	GCST90200612	0.277542	0.27848
GCST90200042	GCST90200613	0.0791767	0.089043
GCST90200042	GCST90200614	-0.092318	-0.082925
GCST90200042	GCST90200615	0.128123	0.13506
GCST90200042	GCST90200616	-0.0780118	-0.061668
GCST90200042	GCST90200617	0.302564	0.31386
GCST90200042	GCST90200618	0.591808	0.59477
GCST90200042	GCST90200619	0.0946559	0.11516
GCST90200042	GCST90200620	-0.0246365	-0.0086472
GCST90200042	GCST90200621	-0.208984	-0.1781
GCST90200042	GCST90200622	-0.037972	-0.035765
GCST90200042	GCST90200623	-0.0654057	-0.054596
GCST90200042	GCST90200624	0.0526752	0.081671
GCST90200042	GCST90200625	-0.190635	-0.17548
GCST90200042	GCST90200626	0.0331187	0.041431
GCST90200042	GCST90200627	-0.00148299	0.013694
GCST90200042	GCST90200628	-0.0248528	-0.021173
GCST90200042	GCST90200629	-0.0152112	-0.0019366
GCST90200042	GCST90200630	0.0520281	0.061053
GCST90200042	GCST90200631	0.0141979	0.017354
GCST90200042	GCST90200632	0.00303349	0.01094
GCST90200042	GCST90200633	0.0550458	0.068231
GCST90200042	GCST90200634	-0.0172135	-0.0094359
GCST90200042	GCST90200635	0.0555314	0.070024
GCST90200042	GCST90200636	0.0932334	0.097426
GCST90200042	GCST90200637	-0.053621	-0.037255
GCST90200042	GCST90200638	0.0146288	0.025285
GCST90200042	GCST90200639	-0.060618	-0.058282
GCST90200042	GCST90200640	0.302559	0.30783
GCST90200042	GCST90200641	0.0240981	0.015728
GCST90200042	GCST90200642	0.0507232	0.056719
GCST90200042	GCST90200643	0.0783906	0.087608
GCST90200042	GCST90200644	0.0806387	0.11083
GCST90200042	GCST90200645	-0.0975001	-0.089154
GCST90200042	GCST90200646	-0.0117698	0.0011156
GCST90200042	GCST90200647	-0.0390861	-0.038388
GCST90200042	GCST90200648	-0.119862	-0.099642
GCST90200042	GCST90200649	0.0352166	0.042709
GCST90200042	GCST90200650	-0.0463876	-0.034036
GCST90200042	GCST90200651	0.0592288	0.061347
GCST90200042	GCST90200652	0.0961816	0.09207
GCST90200042	GCST90200653	0.102508	0.10184
GCST90200042	GCST90200654	-0.0108512	-0.0099331
GCST90200042	GCST90200655	0.00872652	0.025944
GCST90200042	GCST90200656	-0.0458989	-0.01719
GCST90200042	GCST90200657	-0.0378145	-0.021252
GCST90200042	GCST90200658	-0.00671673	0.0071994
GCST90200042	GCST90200659	0.0275294	0.03889
GCST90200042	GCST90200660	-0.188298	-0.17982
GCST90200042	GCST90200661	0.0651213	0.080987
GCST90200042	GCST90200662	-0.0263555	-0.0020873
GCST90200042	GCST90200663	-0.0569745	-0.045572
GCST90200042	GCST90200664	0.000602725	0.0078651
GCST90200042	GCST90200665	0.00741649	0.024085
GCST90200042	GCST90200666	-0.0584131	-0.042392
GCST90200042	GCST90200667	-0.0171754	-0.0026669
GCST90200042	GCST90200668	-0.0463853	-0.035117
GCST90200042	GCST90200669	-0.0255311	-0.0090682
GCST90200042	GCST90200670	0.0650123	0.073195
GCST90200042	GCST90200671	0.0808278	0.084242
GCST90200042	GCST90200672	-0.0465163	-0.028053
GCST90200042	GCST90200673	0.117196	0.12696
GCST90200042	GCST90200674	0.0671213	0.073251
GCST90200042	GCST90200675	-0.0564726	-0.03274
GCST90200042	GCST90200676	0.0360865	0.048892
GCST90200042	GCST90200677	-0.00467911	0.0073252
GCST90200042	GCST90200678	-0.0341386	-0.018166
GCST90200042	GCST90200679	-0.0356821	-0.021113
GCST90200042	GCST90200680	0.0390075	0.049324
GCST90200042	GCST90200681	-0.00960979	0.01141
GCST90200042	GCST90200682	0.0563115	0.057176
GCST90200042	GCST90200683	-0.027445	-0.017699
GCST90200042	GCST90200684	-0.0511241	-0.034672
GCST90200042	GCST90200685	0.0983218	0.11323
GCST90200042	GCST90200686	0.163681	0.18663
GCST90200042	GCST90200687	0.0972793	0.11705
GCST90200042	GCST90200688	-0.0133575	-0.0061266
GCST90200042	GCST90200689	-0.0149732	-0.0027596
GCST90200042	GCST90200690	0.0668136	0.088407
GCST90200042	GCST90200691	-0.0781286	-0.065997
GCST90200042	GCST90200692	0.140333	0.15463
GCST90200042	GCST90200693	-0.0709	-0.061545
GCST90200042	GCST90200694	0.00505034	0.0078753
GCST90200042	GCST90200695	0.0300257	0.04302
GCST90200042	GCST90200696	-0.0462514	-0.030005
GCST90200042	GCST90200697	-0.00224727	0.018779
GCST90200042	GCST90200698	0.00647997	0.030658
GCST90200042	GCST90200699	0.0186621	0.03747
GCST90200042	GCST90200700	0.332655	0.33454
GCST90200042	GCST90200701	0.180188	0.2017
GCST90200042	GCST90200702	0.197531	0.21943
GCST90200042	GCST90200703	0.226066	0.24802
GCST90200042	GCST90200704	0.168038	0.19052
GCST90200042	GCST90200705	0.0919305	0.10046
GCST90200042	GCST90200706	0.197078	0.2103
GCST90200042	GCST90200707	-0.163479	-0.13439
GCST90200042	GCST90200708	0.00549269	0.02132
GCST90200042	GCST90200709	0.00367359	0.021338
GCST90200042	GCST90200710	-0.124221	-0.10494
GCST90200042	GCST90200711	-0.0773062	-0.056327
GCST90200043	GCST90199621	-0.0501198	-0.033856
GCST90200043	GCST90199622	0.0160573	0.012244
GCST90200043	GCST90199623	-0.0312794	-0.016768
GCST90200043	GCST90199624	0.0304562	0.034363
GCST90200043	GCST90199625	0.0443373	0.052876
GCST90200043	GCST90199626	0.0701277	0.072663
GCST90200043	GCST90199627	0.029741	0.032572
GCST90200043	GCST90199628	0.101875	0.11266
GCST90200043	GCST90199629	0.0750032	0.097737
GCST90200043	GCST90199630	-0.0116155	0.0066358
GCST90200043	GCST90199631	0.142651	0.14726
GCST90200043	GCST90199632	-0.00478333	0.013853
GCST90200043	GCST90199633	-0.0461313	-0.038076
GCST90200043	GCST90199634	-0.0484172	-0.032146
GCST90200043	GCST90199635	0.0719749	0.069292
GCST90200043	GCST90199636	-0.0774708	-0.064059
GCST90200043	GCST90199637	-0.0525247	-0.037454
GCST90200043	GCST90199638	0.0292679	0.049514
GCST90200043	GCST90199639	0.00163902	0.014434
GCST90200043	GCST90199640	-0.0615302	-0.055529
GCST90200043	GCST90199641	0.013245	0.0097729
GCST90200043	GCST90199642	-0.106857	-0.10003
GCST90200043	GCST90199643	-0.0209993	-0.01819
GCST90200043	GCST90199644	-0.0438643	-0.033888
GCST90200043	GCST90199645	0.00498909	0.025401
GCST90200043	GCST90199646	0.0297729	0.040839
GCST90200043	GCST90199647	-0.00288084	0.016415
GCST90200043	GCST90199648	-0.111736	-0.082784
GCST90200043	GCST90199649	0.288161	0.2999
GCST90200043	GCST90199650	0.0100031	0.022038
GCST90200043	GCST90199651	0.562426	0.56116
GCST90200043	GCST90199652	-0.0227636	-0.018998
GCST90200043	GCST90199653	0.11057	0.1248
GCST90200043	GCST90199654	-0.0266719	-0.0087855
GCST90200043	GCST90199655	0.187163	0.19068
GCST90200043	GCST90199656	-0.0472316	-0.038425
GCST90200043	GCST90199657	0.073595	0.090383
GCST90200043	GCST90199658	0.0970708	0.10796
GCST90200043	GCST90199659	0.126124	0.1358
GCST90200043	GCST90199660	0.335766	0.34976
GCST90200043	GCST90199661	-0.0452403	-0.025453
GCST90200043	GCST90199662	0.0444995	0.042744
GCST90200043	GCST90199663	0.0162498	0.029746
GCST90200043	GCST90199664	-0.0313425	-0.0082749
GCST90200043	GCST90199665	0.0801757	0.070692
GCST90200043	GCST90199666	0.230754	0.22325
GCST90200043	GCST90199667	-0.0436664	-0.033205
GCST90200043	GCST90199668	0.0335793	0.039355
GCST90200043	GCST90199669	0.0949347	0.10469
GCST90200043	GCST90199670	0.00589798	0.033009
GCST90200043	GCST90199671	-0.0624586	-0.040508
GCST90200043	GCST90199672	0.188365	0.20462
GCST90200043	GCST90199673	0.0798898	0.10227
GCST90200043	GCST90199674	0.122663	0.12139
GCST90200043	GCST90199675	0.080233	0.093377
GCST90200043	GCST90199676	0.121682	0.13557
GCST90200043	GCST90199677	0.145882	0.15593
GCST90200043	GCST90199678	0.185515	0.19054
GCST90200043	GCST90199679	-0.0234014	-0.0054243
GCST90200043	GCST90199680	0.026147	0.030934
GCST90200043	GCST90199681	-0.111176	-0.09017
GCST90200043	GCST90199682	0.0123041	0.0049289
GCST90200043	GCST90199683	0.0136564	0.020381
GCST90200043	GCST90199684	0.0884757	0.095242
GCST90200043	GCST90199685	0.0113789	0.022107
GCST90200043	GCST90199686	0.11401	0.11488
GCST90200043	GCST90199687	0.163748	0.1805
GCST90200043	GCST90199688	0.0836247	0.10679
GCST90200043	GCST90199689	-0.0141716	-0.0061695
GCST90200043	GCST90199690	0.0228563	0.048155
GCST90200043	GCST90199691	0.00412317	0.018852
GCST90200043	GCST90199692	-0.0381274	-0.027664
GCST90200043	GCST90199693	0.076297	0.081118
GCST90200043	GCST90199694	-0.0318424	-0.01712
GCST90200043	GCST90199695	0.00714798	0.010501
GCST90200043	GCST90199696	-0.0403112	-0.016273
GCST90200043	GCST90199697	-0.00595847	0.0038342
GCST90200043	GCST90199698	0.0543543	0.051135
GCST90200043	GCST90199699	-0.073722	-0.065858
GCST90200043	GCST90199700	0.117634	0.11674
GCST90200043	GCST90199701	0.156319	0.15452
GCST90200043	GCST90199702	-0.00494714	-0.0059187
GCST90200043	GCST90199703	0.0198576	0.02574
GCST90200043	GCST90199704	-0.0403155	-0.018833
GCST90200043	GCST90199705	0.00873765	0.0088762
GCST90200043	GCST90199706	-0.0166599	-0.0102
GCST90200043	GCST90199707	-0.0276582	-0.026017
GCST90200043	GCST90199708	-0.0095142	-0.0030459
GCST90200043	GCST90199709	0.0794662	0.079253
GCST90200043	GCST90199710	0.0495181	0.05498
GCST90200043	GCST90199711	0.11296	0.11618
GCST90200043	GCST90199712	0.598593	0.59952
GCST90200043	GCST90199713	0.292759	0.28745
GCST90200043	GCST90199714	0.0924514	0.10326
GCST90200043	GCST90199715	0.0659337	0.06723
GCST90200043	GCST90199716	0.145618	0.13807
GCST90200043	GCST90199717	-0.0924848	-0.078822
GCST90200043	GCST90199718	0.00505992	0.017967
GCST90200043	GCST90199719	-0.0185215	-0.018888
GCST90200043	GCST90199720	0.0862996	0.084877
GCST90200043	GCST90199721	0.205771	0.21315
GCST90200043	GCST90199722	0.0882961	0.087375
GCST90200043	GCST90199723	0.0613052	0.059655
GCST90200043	GCST90199724	0.035602	0.034078
GCST90200043	GCST90199725	0.00351175	0.016049
GCST90200043	GCST90199726	-0.086719	-0.062841
GCST90200043	GCST90199727	0.0465086	0.060692
GCST90200043	GCST90199728	0.123097	0.11772
GCST90200043	GCST90199729	0.0815902	0.1011
GCST90200043	GCST90199730	0.159372	0.1469
GCST90200043	GCST90199731	0.115515	0.11009
GCST90200043	GCST90199732	0.199803	0.21192
GCST90200043	GCST90199733	0.292113	0.30644
GCST90200043	GCST90199734	-0.0672946	-0.047058
GCST90200043	GCST90199735	-0.0233889	0.0022103
GCST90200043	GCST90199736	0.0279046	0.042747
GCST90200043	GCST90199737	-0.00493606	-0.0044697
GCST90200043	GCST90199738	0.0607275	0.063559
GCST90200043	GCST90199739	-0.0444551	-0.053953
GCST90200043	GCST90199740	-0.0235813	-0.0099637
GCST90200043	GCST90199741	-0.0953715	-0.081062
GCST90200043	GCST90199742	-0.0138055	0.00035709
GCST90200043	GCST90199743	0.167777	0.17508
GCST90200043	GCST90199744	0.142508	0.14846
GCST90200043	GCST90199745	-0.109993	-0.097868
GCST90200043	GCST90199746	-0.100415	-0.083464
GCST90200043	GCST90199747	-0.0227225	-0.018994
GCST90200043	GCST90199748	0.0839656	0.092422
GCST90200043	GCST90199749	-0.058045	-0.051668
GCST90200043	GCST90199750	0.112144	0.10445
GCST90200043	GCST90199751	-0.00301007	0.00312
GCST90200043	GCST90199752	0.0829175	0.095814
GCST90200043	GCST90199753	0.0409645	0.044483
GCST90200043	GCST90199754	-0.103302	-0.09241
GCST90200043	GCST90199755	-0.0323584	-0.019546
GCST90200043	GCST90199756	-0.0417496	-0.018572
GCST90200043	GCST90199757	0.01343	0.025989
GCST90200043	GCST90199758	-0.12369	-0.10552
GCST90200043	GCST90199759	-0.0896965	-0.079253
GCST90200043	GCST90199760	-0.0880195	-0.068081
GCST90200043	GCST90199761	-0.154245	-0.13109
GCST90200043	GCST90199762	-0.127901	-0.11214
GCST90200043	GCST90199763	-0.0665625	-0.048072
GCST90200043	GCST90199764	-0.144356	-0.13846
GCST90200043	GCST90199765	-0.059488	-0.038964
GCST90200043	GCST90199766	-0.115715	-0.10239
GCST90200043	GCST90199767	-0.165	-0.14983
GCST90200043	GCST90199768	-0.0589354	-0.046167
GCST90200043	GCST90199769	-0.000311766	0.015024
GCST90200043	GCST90199770	0.086431	0.08577
GCST90200043	GCST90199771	-0.108787	-0.097277
GCST90200043	GCST90199772	0.16932	0.19079
GCST90200043	GCST90199773	0.0108883	0.01708
GCST90200043	GCST90199774	0.158922	0.16645
GCST90200043	GCST90199775	-0.0454926	-0.049848
GCST90200043	GCST90199776	-0.0665181	-0.035157
GCST90200043	GCST90199777	0.111126	0.13233
GCST90200043	GCST90199778	0.0604352	0.064702
GCST90200043	GCST90199779	0.141047	0.1406
GCST90200043	GCST90199780	0.0701785	0.067894
GCST90200043	GCST90199781	0.0506092	0.058322
GCST90200043	GCST90199783	0.00747043	0.019465
GCST90200043	GCST90199784	-0.00797532	0.0097861
GCST90200043	GCST90199785	0.00703084	0.0073695
GCST90200043	GCST90199786	0.00712356	0.024066
GCST90200043	GCST90199787	-0.0622804	-0.055326
GCST90200043	GCST90199788	0.0925397	0.11528
GCST90200043	GCST90199789	0.207565	0.20491
GCST90200043	GCST90199790	0.0170278	0.041224
GCST90200043	GCST90199791	-0.0226698	-0.009961
GCST90200043	GCST90199792	0.299461	0.31788
GCST90200043	GCST90199793	-0.142454	-0.13004
GCST90200043	GCST90199794	-0.111208	-0.097521
GCST90200043	GCST90199795	0.13688	0.13626
GCST90200043	GCST90199796	0.133713	0.12943
GCST90200043	GCST90199797	-0.0922161	-0.086739
GCST90200043	GCST90199798	0.0503046	0.058862
GCST90200043	GCST90199799	-0.0180639	0.0056484
GCST90200043	GCST90199800	0.0975836	0.098586
GCST90200043	GCST90199801	-0.0528043	-0.032557
GCST90200043	GCST90199802	0.0724327	0.0829
GCST90200043	GCST90199803	0.0269416	0.051353
GCST90200043	GCST90199804	-0.00783599	0.0086114
GCST90200043	GCST90199805	0.021317	0.02192
GCST90200043	GCST90199806	0.0541486	0.062248
GCST90200043	GCST90199807	0.0553838	0.06177
GCST90200043	GCST90199808	0.0797111	0.08914
GCST90200043	GCST90199809	0.0731476	0.075446
GCST90200043	GCST90199810	0.0628755	0.079173
GCST90200043	GCST90199811	0.00208299	0.0064467
GCST90200043	GCST90199812	-0.0330058	-0.022311
GCST90200043	GCST90199813	-0.0907642	-0.075526
GCST90200043	GCST90199814	-0.0649569	-0.054569
GCST90200043	GCST90199815	-0.0741786	-0.058768
GCST90200043	GCST90199816	-0.122343	-0.11163
GCST90200043	GCST90199817	-0.0745879	-0.062629
GCST90200043	GCST90199818	-0.0206614	-0.018673
GCST90200043	GCST90199819	-0.0395116	-0.018157
GCST90200043	GCST90199820	0.130816	0.12925
GCST90200043	GCST90199821	-0.0383822	-0.026049
GCST90200043	GCST90199822	-0.0394275	-0.032062
GCST90200043	GCST90199823	-0.0526494	-0.025895
GCST90200043	GCST90199824	-0.12369	-0.1001
GCST90200043	GCST90199825	-0.0675493	-0.063846
GCST90200043	GCST90199826	-0.0135311	-0.002693
GCST90200043	GCST90199827	0.0449294	0.056874
GCST90200043	GCST90199828	-0.0762463	-0.075725
GCST90200043	GCST90199829	0.186909	0.18888
GCST90200043	GCST90199830	-0.0265007	-0.0037004
GCST90200043	GCST90199831	-0.00595191	0.016463
GCST90200043	GCST90199832	-0.0587177	-0.054542
GCST90200043	GCST90199833	0.0200604	0.031255
GCST90200043	GCST90199834	-0.0371532	-0.030331
GCST90200043	GCST90199835	0.0321744	0.044361
GCST90200043	GCST90199836	0.00128166	0.0070841
GCST90200043	GCST90199837	0.203152	0.19847
GCST90200043	GCST90199838	-0.0106175	-0.0080846
GCST90200043	GCST90199839	0.0796035	0.089175
GCST90200043	GCST90199840	0.0174554	0.027829
GCST90200043	GCST90199841	-0.0925654	-0.068249
GCST90200043	GCST90199842	0.0353961	0.053777
GCST90200043	GCST90199843	0.0157236	0.0068684
GCST90200043	GCST90199844	-0.0813418	-0.055204
GCST90200043	GCST90199845	0.0693044	0.084502
GCST90200043	GCST90199846	0.189089	0.20785
GCST90200043	GCST90199847	0.105194	0.11917
GCST90200043	GCST90199848	-0.133873	-0.12694
GCST90200043	GCST90199849	-0.00977556	0.010845
GCST90200043	GCST90199850	0.0132122	0.028706
GCST90200043	GCST90199851	0.00746361	0.023092
GCST90200043	GCST90199852	0.0532721	0.059989
GCST90200043	GCST90199853	0.0170333	0.030726
GCST90200043	GCST90199854	0.0264414	0.030352
GCST90200043	GCST90199855	0.0324138	0.042422
GCST90200043	GCST90199856	0.00801135	0.020092
GCST90200043	GCST90199857	-0.0130528	-0.00098554
GCST90200043	GCST90199858	0.0246381	0.034548
GCST90200043	GCST90199859	0.0153811	0.013136
GCST90200043	GCST90199860	-0.0429279	-0.021139
GCST90200043	GCST90199861	0.064375	0.082863
GCST90200043	GCST90199862	0.0182959	0.025382
GCST90200043	GCST90199863	-0.0376117	-0.019708
GCST90200043	GCST90199864	-0.227795	-0.21507
GCST90200043	GCST90199865	0.0474529	0.058352
GCST90200043	GCST90199866	-0.01039	0.0035506
GCST90200043	GCST90199867	0.0512247	0.062342
GCST90200043	GCST90199868	0.0770773	0.091726
GCST90200043	GCST90199869	-0.0462156	-0.024245
GCST90200043	GCST90199870	0.112251	0.12769
GCST90200043	GCST90199871	0.0303818	0.050154
GCST90200043	GCST90199872	0.040577	0.064434
GCST90200043	GCST90199873	0.0484941	0.065011
GCST90200043	GCST90199874	0.0524184	0.050632
GCST90200043	GCST90199875	0.0941693	0.10706
GCST90200043	GCST90199876	0.203732	0.2161
GCST90200043	GCST90199877	-0.0411819	-0.030559
GCST90200043	GCST90199878	0.223487	0.22912
GCST90200043	GCST90199879	0.210022	0.22289
GCST90200043	GCST90199880	-0.00928108	-0.0045138
GCST90200043	GCST90199881	-0.0737312	-0.06795
GCST90200043	GCST90199882	0.0953826	0.10946
GCST90200043	GCST90199883	-0.0239219	-0.004129
GCST90200043	GCST90199884	0.0742108	0.07176
GCST90200043	GCST90199885	0.0226525	0.038096
GCST90200043	GCST90199886	-0.0864447	-0.081534
GCST90200043	GCST90199887	0.160598	0.1496
GCST90200043	GCST90199888	0.0714981	0.069193
GCST90200043	GCST90199889	-0.0498287	-0.038136
GCST90200043	GCST90199890	-0.0926261	-0.072385
GCST90200043	GCST90199891	0.0556603	0.060323
GCST90200043	GCST90199892	-0.0322993	-0.014442
GCST90200043	GCST90199893	0.0208104	0.036536
GCST90200043	GCST90199894	0.180798	0.19065
GCST90200043	GCST90199895	0.177664	0.18998
GCST90200043	GCST90199896	-0.0201112	-0.010144
GCST90200043	GCST90199897	0.0574217	0.069955
GCST90200043	GCST90199898	-0.0536003	-0.02975
GCST90200043	GCST90199899	0.160066	0.182
GCST90200043	GCST90199900	0.00945025	0.0098862
GCST90200043	GCST90199901	0.0714251	0.088328
GCST90200043	GCST90199902	-0.0383184	-0.031765
GCST90200043	GCST90199903	-0.00219825	0.0017811
GCST90200043	GCST90199904	0.0229293	0.036701
GCST90200043	GCST90199905	-0.0235695	-0.022737
GCST90200043	GCST90199906	0.18748	0.19607
GCST90200043	GCST90199907	0.117044	0.11126
GCST90200043	GCST90199908	0.059618	0.067316
GCST90200043	GCST90199909	-0.139567	-0.11975
GCST90200043	GCST90199910	0.1601	0.17781
GCST90200043	GCST90199911	-0.0395031	-0.021433
GCST90200043	GCST90199912	0.119947	0.1206
GCST90200043	GCST90199913	-0.0907378	-0.08132
GCST90200043	GCST90199914	0.150348	0.16397
GCST90200043	GCST90199915	-0.128567	-0.10337
GCST90200043	GCST90199916	0.0234736	0.03614
GCST90200043	GCST90199917	0.0689347	0.078571
GCST90200043	GCST90199918	0.0215145	0.041402
GCST90200043	GCST90199919	0.0316015	0.035786
GCST90200043	GCST90199920	-0.00580718	0.016293
GCST90200043	GCST90199921	-0.0232336	-0.011405
GCST90200043	GCST90199922	0.0458681	0.052446
GCST90200043	GCST90199923	0.0859033	0.08073
GCST90200043	GCST90199924	0.072048	0.076064
GCST90200043	GCST90199925	-0.0444958	-0.031004
GCST90200043	GCST90199926	0.000552789	0.022943
GCST90200043	GCST90199927	0.130805	0.14474
GCST90200043	GCST90199928	0.0673072	0.073227
GCST90200043	GCST90199929	0.179043	0.18614
GCST90200043	GCST90199930	0.0765495	0.081345
GCST90200043	GCST90199931	-0.0125103	0.018724
GCST90200043	GCST90199932	-0.0945599	-0.085702
GCST90200043	GCST90199933	-0.0163302	-0.0050104
GCST90200043	GCST90199934	0.0157005	0.031833
GCST90200043	GCST90199935	-0.0827945	-0.071593
GCST90200043	GCST90199936	-0.0011851	0.004331
GCST90200043	GCST90199937	-0.0611957	-0.042902
GCST90200043	GCST90199938	-0.0283913	0.00026821
GCST90200043	GCST90199939	-0.00189113	0.016568
GCST90200043	GCST90199940	-0.0193966	0.010049
GCST90200043	GCST90199941	-0.19101	-0.17876
GCST90200043	GCST90199942	0.0398584	0.053143
GCST90200043	GCST90199943	-0.0703285	-0.055012
GCST90200043	GCST90199944	-0.0537108	-0.041987
GCST90200043	GCST90199945	0.136843	0.16953
GCST90200043	GCST90199946	-0.0428805	-0.018104
GCST90200043	GCST90199947	0.0701381	0.081453
GCST90200043	GCST90199948	-0.00912591	0.0056009
GCST90200043	GCST90199949	0.0349628	0.040465
GCST90200043	GCST90199950	-0.0118415	-0.0045137
GCST90200043	GCST90199951	0.023562	0.037805
GCST90200043	GCST90199952	-0.123276	-0.11045
GCST90200043	GCST90199953	0.011653	0.021101
GCST90200043	GCST90199954	0.0458629	0.058739
GCST90200043	GCST90199955	-0.00237999	0.017025
GCST90200043	GCST90199956	0.00408209	0.017009
GCST90200043	GCST90199957	0.00508461	0.0011954
GCST90200043	GCST90199958	-0.0661515	-0.048321
GCST90200043	GCST90199959	-0.0507085	-0.038084
GCST90200043	GCST90199960	0.015985	0.018968
GCST90200043	GCST90199961	-0.050779	-0.040488
GCST90200043	GCST90199962	-0.0268207	-0.030358
GCST90200043	GCST90199963	0.00985332	0.026236
GCST90200043	GCST90199964	0.0472834	0.068421
GCST90200043	GCST90199965	-0.0536156	-0.030387
GCST90200043	GCST90199966	0.104783	0.11621
GCST90200043	GCST90199967	-0.0800804	-0.061619
GCST90200043	GCST90199968	0.0338128	0.046291
GCST90200043	GCST90199969	0.0435975	0.044546
GCST90200043	GCST90199970	-0.0209347	-0.005136
GCST90200043	GCST90199971	-0.0303048	-0.017626
GCST90200043	GCST90199972	0.283951	0.30408
GCST90200043	GCST90199973	0.0910751	0.091611
GCST90200043	GCST90199974	-0.0189238	-0.0074893
GCST90200043	GCST90199975	0.192099	0.22187
GCST90200043	GCST90199976	0.0233857	0.020852
GCST90200043	GCST90199977	0.0715047	0.078174
GCST90200043	GCST90199978	-0.129051	-0.099992
GCST90200043	GCST90199979	0.0962623	0.094929
GCST90200043	GCST90199980	0.0717148	0.084212
GCST90200043	GCST90199981	0.0065845	0.019623
GCST90200043	GCST90199982	-0.0810577	-0.068612
GCST90200043	GCST90199983	0.0270121	0.031083
GCST90200043	GCST90199984	-0.0339312	-0.026646
GCST90200043	GCST90199985	0.0221334	0.048161
GCST90200043	GCST90199986	0.0139164	0.019001
GCST90200043	GCST90199987	-0.0235463	0.011166
GCST90200043	GCST90199988	-0.037432	-0.033201
GCST90200043	GCST90199989	-0.0168414	0.0012835
GCST90200043	GCST90199990	-0.0284157	0.00078587
GCST90200043	GCST90199991	0.00356796	0.0032114
GCST90200043	GCST90199992	-0.0597613	-0.039137
GCST90200043	GCST90199993	-0.00884063	-0.00063598
GCST90200043	GCST90199994	0.0647107	0.081641
GCST90200043	GCST90199995	0.0458444	0.047456
GCST90200043	GCST90199996	0.148355	0.16171
GCST90200043	GCST90199997	0.156372	0.17881
GCST90200043	GCST90199998	0.0183937	0.038353
GCST90200043	GCST90199999	0.0165617	0.045854
GCST90200043	GCST90200000	-0.00393877	0.0027675
GCST90200043	GCST90200001	0.22922	0.26172
GCST90200043	GCST90200002	-0.0575666	-0.04832
GCST90200043	GCST90200003	-0.056958	-0.041296
GCST90200043	GCST90200004	-0.0792065	-0.066142
GCST90200043	GCST90200005	-0.0518899	-0.027969
GCST90200043	GCST90200006	0.0110074	0.045328
GCST90200043	GCST90200007	-0.0124676	0.019266
GCST90200043	GCST90200008	-0.148932	-0.13198
GCST90200043	GCST90200009	-0.0285024	0.015655
GCST90200043	GCST90200010	0.240787	0.26887
GCST90200043	GCST90200011	-0.0482245	-0.044044
GCST90200043	GCST90200012	0.0396912	0.04329
GCST90200043	GCST90200013	0.153976	0.15934
GCST90200043	GCST90200014	0.0591669	0.063966
GCST90200043	GCST90200015	0.0177096	0.031664
GCST90200043	GCST90200016	0.01128	0.016277
GCST90200043	GCST90200017	0.0447402	0.073833
GCST90200043	GCST90200018	-0.121	-0.095381
GCST90200043	GCST90200019	0.0343226	0.043339
GCST90200043	GCST90200044	-0.0752732	-0.071068
GCST90200043	GCST90200045	0.05898	0.075565
GCST90200043	GCST90200046	0.822847	0.82824
GCST90200043	GCST90200047	0.256448	0.27143
GCST90200043	GCST90200048	0.095643	0.099228
GCST90200043	GCST90200049	0.16417	0.18778
GCST90200043	GCST90200050	0.00326801	0.010976
GCST90200043	GCST90200051	-0.0393226	-0.0319
GCST90200043	GCST90200052	0.0482079	0.062058
GCST90200043	GCST90200053	0.214691	0.24349
GCST90200043	GCST90200054	0.0290949	0.048097
GCST90200043	GCST90200055	0.103269	0.10967
GCST90200043	GCST90200056	0.275836	0.29185
GCST90200043	GCST90200057	0.180405	0.19699
GCST90200043	GCST90200058	0.103983	0.10813
GCST90200043	GCST90200059	0.207725	0.23006
GCST90200043	GCST90200060	-0.0197582	-0.0032892
GCST90200043	GCST90200061	-0.0856997	-0.071702
GCST90200043	GCST90200062	0.101671	0.11598
GCST90200043	GCST90200063	0.456229	0.46656
GCST90200043	GCST90200064	0.204154	0.22103
GCST90200043	GCST90200065	0.472732	0.48452
GCST90200043	GCST90200066	-0.181165	-0.16145
GCST90200043	GCST90200067	0.097499	0.10484
GCST90200043	GCST90200068	-0.112219	-0.081335
GCST90200043	GCST90200069	-0.0689474	-0.056035
GCST90200043	GCST90200070	0.116898	0.12502
GCST90200043	GCST90200071	0.0673552	0.066421
GCST90200043	GCST90200072	-0.0798982	-0.069474
GCST90200043	GCST90200073	0.168424	0.17626
GCST90200043	GCST90200074	-0.0225997	-0.019506
GCST90200043	GCST90200075	-0.15875	-0.14482
GCST90200043	GCST90200076	-0.127374	-0.11949
GCST90200043	GCST90200077	0.120506	0.13478
GCST90200043	GCST90200078	0.143943	0.1702
GCST90200043	GCST90200079	-0.139465	-0.12386
GCST90200043	GCST90200080	0.0942943	0.10757
GCST90200043	GCST90200081	0.5665	0.56618
GCST90200043	GCST90200082	-0.164086	-0.13729
GCST90200043	GCST90200083	0.236265	0.2484
GCST90200043	GCST90200084	0.0305905	0.031923
GCST90200043	GCST90200085	0.131367	0.14373
GCST90200043	GCST90200086	0.0487798	0.053263
GCST90200043	GCST90200087	0.0198766	0.030073
GCST90200043	GCST90200088	-0.0544675	-0.048839
GCST90200043	GCST90200089	0.0343819	0.047084
GCST90200043	GCST90200090	-0.0173952	-0.011019
GCST90200043	GCST90200091	0.282843	0.28817
GCST90200043	GCST90200092	-0.0190278	-0.024035
GCST90200043	GCST90200093	0.0169763	0.03382
GCST90200043	GCST90200094	0.0730697	0.074098
GCST90200043	GCST90200095	0.00515859	0.016177
GCST90200043	GCST90200096	-0.0154056	-0.0084826
GCST90200043	GCST90200097	-0.0211451	-0.013038
GCST90200043	GCST90200098	0.144042	0.16429
GCST90200043	GCST90200099	0.0769492	0.077176
GCST90200043	GCST90200100	0.0364403	0.050757
GCST90200043	GCST90200101	0.118845	0.12808
GCST90200043	GCST90200102	0.0680758	0.089223
GCST90200043	GCST90200103	0.060002	0.066765
GCST90200043	GCST90200104	0.113703	0.12039
GCST90200043	GCST90200105	0.111158	0.139
GCST90200043	GCST90200106	-0.132506	-0.10912
GCST90200043	GCST90200107	0.0633892	0.069966
GCST90200043	GCST90200108	0.0791489	0.09682
GCST90200043	GCST90200109	0.156996	0.17576
GCST90200043	GCST90200110	0.144049	0.14595
GCST90200043	GCST90200111	0.163328	0.16645
GCST90200043	GCST90200112	0.00190556	0.014852
GCST90200043	GCST90200113	0.0241527	0.027002
GCST90200043	GCST90200114	0.12878	0.15131
GCST90200043	GCST90200115	0.131914	0.15453
GCST90200043	GCST90200116	0.0640306	0.086336
GCST90200043	GCST90200117	0.0708507	0.093159
GCST90200043	GCST90200118	0.171766	0.18615
GCST90200043	GCST90200119	0.111621	0.11735
GCST90200043	GCST90200120	-0.0263234	-0.016114
GCST90200043	GCST90200121	0.111871	0.12336
GCST90200043	GCST90200122	0.236058	0.23863
GCST90200043	GCST90200123	0.258052	0.27506
GCST90200043	GCST90200124	0.0758379	0.084893
GCST90200043	GCST90200125	0.214781	0.2461
GCST90200043	GCST90200126	0.250697	0.26486
GCST90200043	GCST90200127	-0.0216923	-0.0039027
GCST90200043	GCST90200128	-0.0400272	-0.025845
GCST90200043	GCST90200129	0.213766	0.23573
GCST90200043	GCST90200130	0.0118243	0.014177
GCST90200043	GCST90200131	0.258181	0.2789
GCST90200043	GCST90200132	0.0133047	0.024813
GCST90200043	GCST90200133	0.284473	0.28151
GCST90200043	GCST90200134	0.172993	0.19389
GCST90200043	GCST90200135	0.0649058	0.082173
GCST90200043	GCST90200136	0.192221	0.21846
GCST90200043	GCST90200137	0.0391499	0.071674
GCST90200043	GCST90200138	0.0751995	0.065788
GCST90200043	GCST90200139	-0.0407694	-0.02522
GCST90200043	GCST90200140	0.204618	0.21265
GCST90200043	GCST90200141	0.053342	0.050356
GCST90200043	GCST90200142	0.311545	0.31766
GCST90200043	GCST90200143	0.223629	0.23234
GCST90200043	GCST90200144	0.0316809	0.047249
GCST90200043	GCST90200145	0.136041	0.17044
GCST90200043	GCST90200146	0.437633	0.44936
GCST90200043	GCST90200147	-0.105711	-0.089312
GCST90200043	GCST90200148	0.158015	0.16944
GCST90200043	GCST90200149	0.275481	0.29296
GCST90200043	GCST90200150	0.00745077	0.022104
GCST90200043	GCST90200151	0.0681665	0.067514
GCST90200043	GCST90200152	-0.0150603	-0.01964
GCST90200043	GCST90200153	-0.0609151	-0.059565
GCST90200043	GCST90200154	0.565804	0.56797
GCST90200043	GCST90200155	-0.020705	-0.0072977
GCST90200043	GCST90200156	-0.0630267	-0.040826
GCST90200043	GCST90200157	0.102548	0.11339
GCST90200043	GCST90200158	0.0887157	0.090411
GCST90200043	GCST90200159	0.037953	0.04245
GCST90200043	GCST90200160	0.00582417	0.023682
GCST90200043	GCST90200161	0.00302298	0.0068619
GCST90200043	GCST90200162	0.0567272	0.047073
GCST90200043	GCST90200163	-0.0400968	-0.018116
GCST90200043	GCST90200164	-0.0607536	-0.04855
GCST90200043	GCST90200165	0.0351368	0.054648
GCST90200043	GCST90200166	-0.0271294	-0.023313
GCST90200043	GCST90200167	-0.0289607	-0.021187
GCST90200043	GCST90200168	-0.154318	-0.1382
GCST90200043	GCST90200169	0.203774	0.23553
GCST90200043	GCST90200170	-0.0283547	-0.0021524
GCST90200043	GCST90200171	0.0766534	0.089329
GCST90200043	GCST90200172	0.109456	0.13213
GCST90200043	GCST90200173	-0.0540656	-0.040067
GCST90200043	GCST90200174	-0.0138345	-0.010853
GCST90200043	GCST90200175	-0.101907	-0.085824
GCST90200043	GCST90200176	-0.0733337	-0.063534
GCST90200043	GCST90200177	0.00945466	0.0070992
GCST90200043	GCST90200178	0.0133529	0.016427
GCST90200043	GCST90200179	-0.0542489	-0.043065
GCST90200043	GCST90200180	-0.0206166	-0.024603
GCST90200043	GCST90200181	-0.0266711	-0.020943
GCST90200043	GCST90200182	-0.0563171	-0.050897
GCST90200043	GCST90200183	-0.0762917	-0.053209
GCST90200043	GCST90200184	0.0976639	0.10077
GCST90200043	GCST90200185	-0.0389357	-0.043309
GCST90200043	GCST90200186	0.0666898	0.074614
GCST90200043	GCST90200187	0.0697039	0.071751
GCST90200043	GCST90200188	-0.22441	-0.2055
GCST90200043	GCST90200189	0.028756	0.045278
GCST90200043	GCST90200190	0.0866134	0.095485
GCST90200043	GCST90200191	-0.0987767	-0.0821
GCST90200043	GCST90200192	0.00177421	0.019178
GCST90200043	GCST90200193	0.0877409	0.089443
GCST90200043	GCST90200194	-0.110774	-0.092016
GCST90200043	GCST90200383	-0.0220949	-0.014653
GCST90200043	GCST90200384	-0.0568641	-0.031856
GCST90200043	GCST90200385	-0.049805	-0.042402
GCST90200043	GCST90200386	-0.0371644	-0.012065
GCST90200043	GCST90200387	-0.0385783	-0.03167
GCST90200043	GCST90200388	0.106162	0.1041
GCST90200043	GCST90200389	0.0697607	0.075913
GCST90200043	GCST90200390	0.118955	0.11684
GCST90200043	GCST90200391	-0.00135713	0.0039637
GCST90200043	GCST90200392	-0.0286108	-0.019736
GCST90200043	GCST90200393	0.0159253	0.034603
GCST90200043	GCST90200394	-0.0536619	-0.035362
GCST90200043	GCST90200395	0.000602282	0.0027613
GCST90200043	GCST90200396	-0.0414434	-0.035955
GCST90200043	GCST90200397	0.13069	0.12826
GCST90200043	GCST90200398	-0.04978	-0.023299
GCST90200043	GCST90200399	0.0508624	0.056368
GCST90200043	GCST90200400	0.0630199	0.071503
GCST90200043	GCST90200401	0.0434673	0.0469
GCST90200043	GCST90200402	0.081813	0.097798
GCST90200043	GCST90200403	-0.113034	-0.10102
GCST90200043	GCST90200404	-0.13193	-0.11838
GCST90200043	GCST90200405	0.225473	0.23909
GCST90200043	GCST90200406	0.0738995	0.078358
GCST90200043	GCST90200407	0.00972704	0.030395
GCST90200043	GCST90200408	-0.021969	0.0092065
GCST90200043	GCST90200409	0.0819009	0.086123
GCST90200043	GCST90200410	0.0914179	0.097947
GCST90200043	GCST90200411	-0.132718	-0.11335
GCST90200043	GCST90200412	-0.0911668	-0.0653
GCST90200043	GCST90200413	0.033515	0.043744
GCST90200043	GCST90200414	0.114575	0.1074
GCST90200043	GCST90200415	0.00593765	0.015562
GCST90200043	GCST90200416	0.0168509	0.012783
GCST90200043	GCST90200417	-0.0102986	-0.0020981
GCST90200043	GCST90200418	0.143075	0.13954
GCST90200043	GCST90200419	-0.0524606	-0.026024
GCST90200043	GCST90200420	0.0681447	0.071119
GCST90200043	GCST90200421	-0.0338281	-0.034425
GCST90200043	GCST90200422	0.0320994	0.028781
GCST90200043	GCST90200423	0.0659794	0.076971
GCST90200043	GCST90200424	-0.0336524	-0.023139
GCST90200043	GCST90200425	-0.0341597	-0.025042
GCST90200043	GCST90200426	0.0665007	0.069786
GCST90200043	GCST90200427	0.00931796	0.027206
GCST90200043	GCST90200428	0.064918	0.06962
GCST90200043	GCST90200429	-0.0386874	-0.033767
GCST90200043	GCST90200430	-0.0780001	-0.046307
GCST90200043	GCST90200431	-0.0275987	-0.010338
GCST90200043	GCST90200432	-0.0496554	-0.039967
GCST90200043	GCST90200433	-0.0235179	-0.0168
GCST90200043	GCST90200434	0.0230659	0.02639
GCST90200043	GCST90200435	-0.0661246	-0.049349
GCST90200043	GCST90200436	0.0263047	0.040161
GCST90200043	GCST90200437	-0.0303597	-0.019231
GCST90200043	GCST90200438	0.167581	0.17471
GCST90200043	GCST90200439	-0.0437303	-0.019433
GCST90200043	GCST90200440	-0.00827756	-0.0016802
GCST90200043	GCST90200441	0.0849535	0.092972
GCST90200043	GCST90200442	0.0911594	0.10175
GCST90200043	GCST90200443	-0.119535	-0.10642
GCST90200043	GCST90200444	-0.0464723	-0.031905
GCST90200043	GCST90200445	0.0471341	0.049737
GCST90200043	GCST90200446	0.0321925	0.047737
GCST90200043	GCST90200447	-0.0884766	-0.086333
GCST90200043	GCST90200448	0.131114	0.13765
GCST90200043	GCST90200449	-0.148977	-0.14353
GCST90200043	GCST90200450	0.0993115	0.10012
GCST90200043	GCST90200451	0.13993	0.13364
GCST90200043	GCST90200452	0.0189424	0.037551
GCST90200043	GCST90200453	-0.139295	-0.13559
GCST90200043	GCST90200454	0.0151099	0.021457
GCST90200043	GCST90200455	-0.0418782	-0.024305
GCST90200043	GCST90200456	-0.183442	-0.16155
GCST90200043	GCST90200457	0.116445	0.11018
GCST90200043	GCST90200458	0.105454	0.12733
GCST90200043	GCST90200459	0.137187	0.13229
GCST90200043	GCST90200460	-0.112049	-0.10027
GCST90200043	GCST90200461	0.0259973	0.044098
GCST90200043	GCST90200462	0.0935031	0.099596
GCST90200043	GCST90200463	-0.0546923	-0.047954
GCST90200043	GCST90200464	0.0982595	0.10536
GCST90200043	GCST90200465	-0.00819735	-0.0047505
GCST90200043	GCST90200466	0.0965221	0.1155
GCST90200043	GCST90200467	-0.0219318	-0.02323
GCST90200043	GCST90200468	0.0989244	0.097999
GCST90200043	GCST90200469	0.0863048	0.089076
GCST90200043	GCST90200470	0.0127065	0.01744
GCST90200043	GCST90200471	-0.0912304	-0.068375
GCST90200043	GCST90200472	0.000531756	0.017012
GCST90200043	GCST90200473	0.00855534	0.019331
GCST90200043	GCST90200474	0.00437987	0.010572
GCST90200043	GCST90200475	0.0776804	0.082987
GCST90200043	GCST90200476	-0.000275037	0.0052982
GCST90200043	GCST90200477	-0.0824415	-0.072139
GCST90200043	GCST90200478	-0.0497223	-0.043751
GCST90200043	GCST90200479	0.0412626	0.042108
GCST90200043	GCST90200480	0.00234405	0.0082462
GCST90200043	GCST90200481	-0.0700667	-0.057413
GCST90200043	GCST90200482	0.0502679	0.055613
GCST90200043	GCST90200483	0.012662	0.017504
GCST90200043	GCST90200484	0.0448412	0.058748
GCST90200043	GCST90200485	-0.0585858	-0.058971
GCST90200043	GCST90200486	-0.0436815	-0.024807
GCST90200043	GCST90200487	-0.147577	-0.13751
GCST90200043	GCST90200488	-0.14912	-0.13727
GCST90200043	GCST90200489	-0.0605375	-0.053778
GCST90200043	GCST90200490	-0.0642305	-0.063581
GCST90200043	GCST90200491	-0.118804	-0.099763
GCST90200043	GCST90200492	-0.0542091	-0.033513
GCST90200043	GCST90200493	-0.0270629	-0.021066
GCST90200043	GCST90200494	-0.0637149	-0.046354
GCST90200043	GCST90200495	0.0395776	0.043128
GCST90200043	GCST90200496	-0.0452543	-0.03384
GCST90200043	GCST90200497	-0.0372284	-0.01201
GCST90200043	GCST90200498	-0.00504296	0.012897
GCST90200043	GCST90200499	-0.0444149	-0.03631
GCST90200043	GCST90200500	-0.00688797	0.010877
GCST90200043	GCST90200501	-0.0202367	-0.014533
GCST90200043	GCST90200502	0.0187521	0.043265
GCST90200043	GCST90200503	0.00813378	0.011251
GCST90200043	GCST90200504	0.00276116	0.019607
GCST90200043	GCST90200505	0.00607172	0.017985
GCST90200043	GCST90200506	0.0261618	0.032107
GCST90200043	GCST90200507	0.0879481	0.098306
GCST90200043	GCST90200508	0.000554072	0.0090402
GCST90200043	GCST90200509	0.0604403	0.052803
GCST90200043	GCST90200510	-0.117678	-0.10065
GCST90200043	GCST90200511	0.0190276	0.025186
GCST90200043	GCST90200512	0.0786895	0.088635
GCST90200043	GCST90200513	-0.0469658	-0.049541
GCST90200043	GCST90200514	-0.0365911	-0.037986
GCST90200043	GCST90200515	-0.0250976	-0.017216
GCST90200043	GCST90200516	0.0140794	0.026386
GCST90200043	GCST90200517	-0.0213461	-0.001007
GCST90200043	GCST90200518	-0.0109743	-0.0025777
GCST90200043	GCST90200519	-0.108211	-0.094075
GCST90200043	GCST90200520	0.00125781	0.0040049
GCST90200043	GCST90200521	-0.047858	-0.037545
GCST90200043	GCST90200522	-0.0758738	-0.061756
GCST90200043	GCST90200523	0.0879556	0.10382
GCST90200043	GCST90200524	-0.0487918	-0.031107
GCST90200043	GCST90200525	-0.0618626	-0.046075
GCST90200043	GCST90200526	-0.162865	-0.1475
GCST90200043	GCST90200527	0.354382	0.35957
GCST90200043	GCST90200528	-0.0223936	-0.02003
GCST90200043	GCST90200529	0.0216795	0.040634
GCST90200043	GCST90200530	0.141032	0.14837
GCST90200043	GCST90200531	0.0231271	0.032564
GCST90200043	GCST90200532	-0.214743	-0.19519
GCST90200043	GCST90200533	-0.123674	-0.11067
GCST90200043	GCST90200534	-0.0220183	-0.010172
GCST90200043	GCST90200535	-0.00892523	-0.0011784
GCST90200043	GCST90200536	-0.00638955	-0.0043671
GCST90200043	GCST90200537	0.0648842	0.073214
GCST90200043	GCST90200538	0.029561	0.041506
GCST90200043	GCST90200539	0.0475623	0.050344
GCST90200043	GCST90200540	-0.0448431	-0.038759
GCST90200043	GCST90200541	-0.00871443	-0.0083777
GCST90200043	GCST90200542	0.0261052	0.051348
GCST90200043	GCST90200543	-0.047114	-0.039768
GCST90200043	GCST90200544	-0.00483593	0.0026787
GCST90200043	GCST90200545	-0.0196162	-0.005361
GCST90200043	GCST90200546	0.0536503	0.051445
GCST90200043	GCST90200547	-0.117957	-0.12514
GCST90200043	GCST90200548	-0.123344	-0.091125
GCST90200043	GCST90200549	0.000230636	0.0077755
GCST90200043	GCST90200550	0.0138669	0.027265
GCST90200043	GCST90200551	-0.000547046	0.020013
GCST90200043	GCST90200552	-0.0650032	-0.060161
GCST90200043	GCST90200553	-0.180625	-0.17291
GCST90200043	GCST90200554	-0.0972278	-0.077632
GCST90200043	GCST90200555	0.0354814	0.049026
GCST90200043	GCST90200556	0.0033627	-0.0026063
GCST90200043	GCST90200557	-0.0150192	0.016843
GCST90200043	GCST90200558	0.0115444	0.025478
GCST90200043	GCST90200559	0.138201	0.1498
GCST90200043	GCST90200560	0.0392735	0.049799
GCST90200043	GCST90200561	0.017552	0.019005
GCST90200043	GCST90200562	-0.0540796	-0.04627
GCST90200043	GCST90200563	-0.012492	-0.0090092
GCST90200043	GCST90200564	-0.0196661	-0.013578
GCST90200043	GCST90200565	0.0571455	0.068223
GCST90200043	GCST90200566	-0.0398978	-0.020369
GCST90200043	GCST90200567	0.0569375	0.063174
GCST90200043	GCST90200568	0.00281687	0.010777
GCST90200043	GCST90200569	-0.00970923	0.0017925
GCST90200043	GCST90200570	-0.0174847	-0.010143
GCST90200043	GCST90200571	-0.181206	-0.15575
GCST90200043	GCST90200572	-0.0144331	-0.0068969
GCST90200043	GCST90200573	-0.0092741	-0.0029338
GCST90200043	GCST90200574	-0.0480613	-0.044171
GCST90200043	GCST90200575	-0.077623	-0.06009
GCST90200043	GCST90200576	0.0224381	0.039069
GCST90200043	GCST90200577	0.0533214	0.056355
GCST90200043	GCST90200578	-0.112478	-0.082365
GCST90200043	GCST90200579	-0.00625797	0.014926
GCST90200043	GCST90200580	0.0461192	0.059723
GCST90200043	GCST90200581	0.00856596	0.02736
GCST90200043	GCST90200582	0.0398982	0.04472
GCST90200043	GCST90200583	-0.0097329	0.003416
GCST90200043	GCST90200584	-0.0128207	-0.0013128
GCST90200043	GCST90200585	-0.0165092	0.0035253
GCST90200043	GCST90200586	-0.138055	-0.11571
GCST90200043	GCST90200587	0.0643659	0.066487
GCST90200043	GCST90200588	0.0684845	0.074915
GCST90200043	GCST90200589	0.068672	0.063419
GCST90200043	GCST90200590	-0.0337223	-0.010842
GCST90200043	GCST90200591	-0.0862425	-0.08279
GCST90200043	GCST90200592	0.129261	0.13133
GCST90200043	GCST90200593	-0.0187507	0.0082939
GCST90200043	GCST90200594	-0.171153	-0.14978
GCST90200043	GCST90200595	0.0166228	0.031353
GCST90200043	GCST90200596	-0.00555455	0.00069416
GCST90200043	GCST90200597	-0.0187361	-0.01657
GCST90200043	GCST90200598	0.0218642	0.033196
GCST90200043	GCST90200599	-0.0334333	-0.016734
GCST90200043	GCST90200600	0.0221409	0.025401
GCST90200043	GCST90200601	0.0301251	0.049785
GCST90200043	GCST90200602	-0.0520446	-0.03258
GCST90200043	GCST90200603	-0.0169687	-0.00057522
GCST90200043	GCST90200604	0.0104912	0.027655
GCST90200043	GCST90200605	0.014272	0.018293
GCST90200043	GCST90200606	0.0689827	0.071772
GCST90200043	GCST90200607	-0.0801998	-0.053507
GCST90200043	GCST90200608	-0.00641822	0.0016237
GCST90200043	GCST90200609	0.0700956	0.078595
GCST90200043	GCST90200610	-0.00868576	0.009301
GCST90200043	GCST90200611	0.0541261	0.051083
GCST90200043	GCST90200612	0.0956328	0.096754
GCST90200043	GCST90200613	-0.0580428	-0.045339
GCST90200043	GCST90200614	0.0011615	0.0073048
GCST90200043	GCST90200615	0.257992	0.26633
GCST90200043	GCST90200616	0.0859175	0.089287
GCST90200043	GCST90200617	0.0452617	0.059217
GCST90200043	GCST90200618	0.297399	0.30509
GCST90200043	GCST90200619	0.0160718	0.033694
GCST90200043	GCST90200620	-0.0573424	-0.042266
GCST90200043	GCST90200621	-0.0362271	-0.020559
GCST90200043	GCST90200622	0.010303	0.018856
GCST90200043	GCST90200623	-0.117219	-0.10118
GCST90200043	GCST90200624	-0.018655	0.010637
GCST90200043	GCST90200625	0.0131193	0.022215
GCST90200043	GCST90200626	0.000922706	0.0074705
GCST90200043	GCST90200627	-0.0388996	-0.014654
GCST90200043	GCST90200628	0.0992978	0.11632
GCST90200043	GCST90200629	-0.187077	-0.17429
GCST90200043	GCST90200630	0.00859802	0.023094
GCST90200043	GCST90200631	0.0385821	0.041819
GCST90200043	GCST90200632	0.0153088	0.025957
GCST90200043	GCST90200633	-0.0483456	-0.033924
GCST90200043	GCST90200634	-0.168227	-0.15374
GCST90200043	GCST90200635	0.0307489	0.053951
GCST90200043	GCST90200636	0.0258803	0.04793
GCST90200043	GCST90200637	-0.0615901	-0.054359
GCST90200043	GCST90200638	-0.0760882	-0.05818
GCST90200043	GCST90200639	0.0152388	0.019011
GCST90200043	GCST90200640	-0.0354696	-0.029019
GCST90200043	GCST90200641	0.0195724	0.020587
GCST90200043	GCST90200642	-0.0204586	-0.013133
GCST90200043	GCST90200643	-0.0912184	-0.074645
GCST90200043	GCST90200644	-0.0700686	-0.046199
GCST90200043	GCST90200645	-0.0713892	-0.071867
GCST90200043	GCST90200646	0.0145863	0.037099
GCST90200043	GCST90200647	0.0328227	0.033455
GCST90200043	GCST90200648	0.0354556	0.039318
GCST90200043	GCST90200649	0.031265	0.030727
GCST90200043	GCST90200650	-0.0330867	-0.0071019
GCST90200043	GCST90200651	0.00283136	-0.001353
GCST90200043	GCST90200652	-0.0970373	-0.088738
GCST90200043	GCST90200653	-0.0484515	-0.024268
GCST90200043	GCST90200654	0.0531465	0.035874
GCST90200043	GCST90200655	0.00254732	0.018042
GCST90200043	GCST90200656	-0.0928219	-0.067624
GCST90200043	GCST90200657	0.205609	0.21519
GCST90200043	GCST90200658	-0.0118957	0.014346
GCST90200043	GCST90200659	0.0357002	0.055701
GCST90200043	GCST90200660	0.044007	0.044006
GCST90200043	GCST90200661	-0.127669	-0.11665
GCST90200043	GCST90200662	-0.108001	-0.092025
GCST90200043	GCST90200663	-0.161143	-0.14311
GCST90200043	GCST90200664	0.0933775	0.097345
GCST90200043	GCST90200665	-0.0460018	-0.029295
GCST90200043	GCST90200666	-0.063546	-0.042108
GCST90200043	GCST90200667	0.0675758	0.072383
GCST90200043	GCST90200668	0.0225609	0.026518
GCST90200043	GCST90200669	-0.130569	-0.1128
GCST90200043	GCST90200670	0.0967238	0.106
GCST90200043	GCST90200671	-0.0395246	-0.02303
GCST90200043	GCST90200672	-0.0895444	-0.089322
GCST90200043	GCST90200673	-0.0755551	-0.056988
GCST90200043	GCST90200674	0.0494225	0.062902
GCST90200043	GCST90200675	0.0120838	0.029316
GCST90200043	GCST90200676	-0.0391429	-0.016677
GCST90200043	GCST90200677	-0.0400473	-0.028335
GCST90200043	GCST90200678	0.00161009	0.020541
GCST90200043	GCST90200679	0.0122088	0.029274
GCST90200043	GCST90200680	-0.0427226	-0.03826
GCST90200043	GCST90200681	-0.133443	-0.11737
GCST90200043	GCST90200682	-0.0108305	-0.0082344
GCST90200043	GCST90200683	-0.0392862	-0.011923
GCST90200043	GCST90200684	0.0311598	0.041568
GCST90200043	GCST90200685	0.207448	0.22462
GCST90200043	GCST90200686	0.058377	0.070138
GCST90200043	GCST90200687	0.109575	0.12981
GCST90200043	GCST90200688	0.0189927	0.026564
GCST90200043	GCST90200689	-0.0192965	-0.0072754
GCST90200043	GCST90200690	0.0128386	0.03115
GCST90200043	GCST90200691	0.0303518	0.026504
GCST90200043	GCST90200692	0.275372	0.29197
GCST90200043	GCST90200693	-0.0260373	-4.7875e-05
GCST90200043	GCST90200694	-0.00335391	-0.01584
GCST90200043	GCST90200695	-0.0509965	-0.04882
GCST90200043	GCST90200696	-0.0159387	-0.0056153
GCST90200043	GCST90200697	-0.0211303	0.0021877
GCST90200043	GCST90200698	-0.0027362	0.020691
GCST90200043	GCST90200699	-0.0517564	-0.024419
GCST90200043	GCST90200700	-0.0359141	-0.029702
GCST90200043	GCST90200701	0.0944805	0.10881
GCST90200043	GCST90200702	0.0939822	0.10855
GCST90200043	GCST90200703	0.106591	0.12334
GCST90200043	GCST90200704	0.115012	0.13141
GCST90200043	GCST90200705	-0.03877	-0.018649
GCST90200043	GCST90200706	0.0790994	0.098843
GCST90200043	GCST90200707	-0.10113	-0.087151
GCST90200043	GCST90200708	-0.0411761	-0.032932
GCST90200043	GCST90200709	-0.0600416	-0.038726
GCST90200043	GCST90200710	0.00506047	0.017028
GCST90200043	GCST90200711	-0.114803	-0.088177
GCST90200044	GCST90199621	0.054594	0.0681
GCST90200044	GCST90199622	0.0764628	0.078
GCST90200044	GCST90199623	0.0218547	0.0156
GCST90200044	GCST90199624	0.00649495	0.0188
GCST90200044	GCST90199625	0.0607477	0.0672
GCST90200044	GCST90199626	0.0190514	0.0254
GCST90200044	GCST90199627	-0.0253748	-0.0252
GCST90200044	GCST90199628	0.0876135	0.1059
GCST90200044	GCST90199629	0.144971	0.1547
GCST90200044	GCST90199630	0.0103487	0.0208
GCST90200044	GCST90199631	0.06488	0.0753
GCST90200044	GCST90199632	-0.0288505	-0.0209
GCST90200044	GCST90199633	0.0288704	0.0314
GCST90200044	GCST90199634	0.0304839	0.0336
GCST90200044	GCST90199635	-0.0173506	-0.0014
GCST90200044	GCST90199636	-0.00234773	0.0109
GCST90200044	GCST90199637	0.116126	0.1214
GCST90200044	GCST90199638	0.0169888	0.0257
GCST90200044	GCST90199639	0.0352832	0.0353
GCST90200044	GCST90199640	-0.0143173	-0.013
GCST90200044	GCST90199641	0.0462575	0.0473
GCST90200044	GCST90199642	-0.00382641	0.0107
GCST90200044	GCST90199643	-0.0331575	-0.0248
GCST90200044	GCST90199644	0.0381598	0.0383
GCST90200044	GCST90199645	0.0744444	0.0984
GCST90200044	GCST90199646	0.020635	0.0259
GCST90200044	GCST90199647	-0.0207923	-0.0002
GCST90200044	GCST90199648	-0.0310357	-0.0191
GCST90200044	GCST90199649	0.107938	0.1077
GCST90200044	GCST90199650	0.0701063	0.078
GCST90200044	GCST90199651	-0.0264945	-0.0179
GCST90200044	GCST90199652	0.038118	0.0499
GCST90200044	GCST90199653	0.144741	0.1447
GCST90200044	GCST90199654	0.0602433	0.0863
GCST90200044	GCST90199655	0.0595516	0.0725
GCST90200044	GCST90199656	0.0383477	0.0561
GCST90200044	GCST90199657	0.115348	0.1183
GCST90200044	GCST90199658	0.0557764	0.0596
GCST90200044	GCST90199659	0.0362536	0.0428
GCST90200044	GCST90199660	0.0483755	0.0621
GCST90200044	GCST90199661	0.0840731	0.0929
GCST90200044	GCST90199662	0.0483661	0.0623
GCST90200044	GCST90199663	-0.0136359	-0.0261
GCST90200044	GCST90199664	0.0766127	0.0802
GCST90200044	GCST90199665	0.0544439	0.0353
GCST90200044	GCST90199666	0.127283	0.1271
GCST90200044	GCST90199667	0.00109263	0.001
GCST90200044	GCST90199668	0.0386098	0.0388
GCST90200044	GCST90199669	0.0760477	0.0704
GCST90200044	GCST90199670	0.00661155	0.0137
GCST90200044	GCST90199671	0.00350726	0.0195
GCST90200044	GCST90199672	-0.0309212	-0.0214
GCST90200044	GCST90199673	0.00814847	0.0262
GCST90200044	GCST90199674	0.0796709	0.0945
GCST90200044	GCST90199675	-0.0374407	-0.0055
GCST90200044	GCST90199676	-0.0101049	-0.0031
GCST90200044	GCST90199677	0.0474499	0.0596
GCST90200044	GCST90199678	-0.0118576	-0.0127
GCST90200044	GCST90199679	0.0246118	0.0354
GCST90200044	GCST90199680	0.0789444	0.0785
GCST90200044	GCST90199681	0.0536381	0.0443
GCST90200044	GCST90199682	0.0939856	0.0913
GCST90200044	GCST90199683	0.0490974	0.0544
GCST90200044	GCST90199684	-0.00477355	0.0058
GCST90200044	GCST90199685	0.00679898	0.0115
GCST90200044	GCST90199686	-0.0767173	-0.0663
GCST90200044	GCST90199687	-0.0378933	-0.0291
GCST90200044	GCST90199688	0.0714647	0.074
GCST90200044	GCST90199689	-0.0311818	-0.0248
GCST90200044	GCST90199690	-0.00873127	-0.0047
GCST90200044	GCST90199691	0.150858	0.16
GCST90200044	GCST90199692	0.0160783	0.0153
GCST90200044	GCST90199693	0.07941	0.0837
GCST90200044	GCST90199694	0.0171548	0.037
GCST90200044	GCST90199695	-0.0242912	-0.022
GCST90200044	GCST90199696	0.0543135	0.072
GCST90200044	GCST90199697	0.0271724	0.0289
GCST90200044	GCST90199698	0.088776	0.0894
GCST90200044	GCST90199699	0.0666489	0.0656
GCST90200044	GCST90199700	0.0711454	0.0798
GCST90200044	GCST90199701	-0.00344039	-0.0002
GCST90200044	GCST90199702	0.0180944	0.0098
GCST90200044	GCST90199703	0.0409826	0.0661
GCST90200044	GCST90199704	0.0461219	0.0507
GCST90200044	GCST90199705	0.0559749	0.0528
GCST90200044	GCST90199706	0.0434829	0.0447
GCST90200044	GCST90199707	-0.00537547	-0.0019
GCST90200044	GCST90199708	0.0755658	0.0816
GCST90200044	GCST90199709	0.0154409	0.0274
GCST90200044	GCST90199710	0.00774835	0.0103
GCST90200044	GCST90199711	0.0745127	0.0817
GCST90200044	GCST90199712	-0.0537577	-0.0357
GCST90200044	GCST90199713	0.000291731	0.0077
GCST90200044	GCST90199714	0.107057	0.1119
GCST90200044	GCST90199715	0.0366102	0.0324
GCST90200044	GCST90199716	0.0757612	0.075
GCST90200044	GCST90199717	-0.0134873	0.0036
GCST90200044	GCST90199718	0.0488309	0.0447
GCST90200044	GCST90199719	-0.00366611	0.007
GCST90200044	GCST90199720	0.0298077	0.031
GCST90200044	GCST90199721	-0.0136115	-0.007
GCST90200044	GCST90199722	0.0499924	0.0497
GCST90200044	GCST90199723	0.0325933	0.0321
GCST90200044	GCST90199724	-0.00412907	-0.0082
GCST90200044	GCST90199725	0.15087	0.1724
GCST90200044	GCST90199726	-0.00410011	-0.0031
GCST90200044	GCST90199727	0.303501	0.3147
GCST90200044	GCST90199728	0.0781103	0.08
GCST90200044	GCST90199729	0.0855427	0.0864
GCST90200044	GCST90199730	0.13087	0.1283
GCST90200044	GCST90199731	0.0417747	0.0457
GCST90200044	GCST90199732	0.169757	0.1758
GCST90200044	GCST90199733	0.134019	0.1358
GCST90200044	GCST90199734	0.0433787	0.0494
GCST90200044	GCST90199735	-0.00789166	-0.0013
GCST90200044	GCST90199736	0.0906366	0.1033
GCST90200044	GCST90199737	0.0153537	0.0194
GCST90200044	GCST90199738	-0.0468075	-0.0531
GCST90200044	GCST90199739	0.00182345	0.0026
GCST90200044	GCST90199740	0.00937363	0.0164
GCST90200044	GCST90199741	-0.0565813	-0.0512
GCST90200044	GCST90199742	0.233029	0.2402
GCST90200044	GCST90199743	0.268935	0.2711
GCST90200044	GCST90199744	0.0525404	0.0605
GCST90200044	GCST90199745	0.0346714	0.06
GCST90200044	GCST90199746	-0.024917	-0.0202
GCST90200044	GCST90199747	0.0730246	0.0973
GCST90200044	GCST90199748	-0.0134876	-0.0112
GCST90200044	GCST90199749	0.0719353	0.074
GCST90200044	GCST90199750	0.0753821	0.0756
GCST90200044	GCST90199751	0.0381078	0.0428
GCST90200044	GCST90199752	-0.00121188	0.0006
GCST90200044	GCST90199753	-0.0185133	-0.01
GCST90200044	GCST90199754	0.0972476	0.0909
GCST90200044	GCST90199755	0.0475179	0.0477
GCST90200044	GCST90199756	0.0359062	0.0596
GCST90200044	GCST90199757	0.0477568	0.0516
GCST90200044	GCST90199758	-0.063983	-0.0457
GCST90200044	GCST90199759	0.0146702	0.0169
GCST90200044	GCST90199760	0.0567347	0.0718
GCST90200044	GCST90199761	-0.0584796	-0.0386
GCST90200044	GCST90199762	-0.0675479	-0.042
GCST90200044	GCST90199763	0.0797014	0.0971
GCST90200044	GCST90199764	-0.0850392	-0.0593
GCST90200044	GCST90199765	0.00494847	0.0026
GCST90200044	GCST90199766	-0.0681183	-0.051
GCST90200044	GCST90199767	-0.069634	-0.0551
GCST90200044	GCST90199768	0.0389484	0.0465
GCST90200044	GCST90199769	0.0412468	0.044
GCST90200044	GCST90199770	0.0420112	0.0572
GCST90200044	GCST90199771	-0.0445509	-0.0268
GCST90200044	GCST90199772	0.179671	0.1875
GCST90200044	GCST90199773	-0.00694911	0.0015
GCST90200044	GCST90199774	0.0759974	0.0857
GCST90200044	GCST90199775	0.0201157	0.0327
GCST90200044	GCST90199776	-0.0942855	-0.0765
GCST90200044	GCST90199777	0.113029	0.1239
GCST90200044	GCST90199778	0.0046578	0.0251
GCST90200044	GCST90199779	0.0392798	0.0571
GCST90200044	GCST90199780	0.107612	0.1101
GCST90200044	GCST90199781	0.0224902	0.0262
GCST90200044	GCST90199783	0.00133891	0.0114
GCST90200044	GCST90199784	-0.041529	-0.018
GCST90200044	GCST90199785	0.0783863	0.084
GCST90200044	GCST90199786	0.101967	0.1098
GCST90200044	GCST90199787	0.0606523	0.0696
GCST90200044	GCST90199788	0.10517	0.1187
GCST90200044	GCST90199789	0.0759153	0.0753
GCST90200044	GCST90199790	0.0872034	0.0974
GCST90200044	GCST90199791	0.220827	0.2238
GCST90200044	GCST90199792	0.106671	0.1128
GCST90200044	GCST90199793	0.20289	0.2064
GCST90200044	GCST90199794	0.280888	0.2872
GCST90200044	GCST90199795	0.0977634	0.0911
GCST90200044	GCST90199796	0.0643504	0.0692
GCST90200044	GCST90199797	-0.0189842	-0.0161
GCST90200044	GCST90199798	0.0887617	0.0905
GCST90200044	GCST90199799	-0.00927846	0.0151
GCST90200044	GCST90199800	0.193873	0.2008
GCST90200044	GCST90199801	-0.0445366	-0.0353
GCST90200044	GCST90199802	0.131948	0.1532
GCST90200044	GCST90199803	0.0453377	0.0541
GCST90200044	GCST90199804	-0.0752701	-0.064
GCST90200044	GCST90199805	0.0591047	0.0664
GCST90200044	GCST90199806	0.0385616	0.04
GCST90200044	GCST90199807	0.0468165	0.0449
GCST90200044	GCST90199808	0.354997	0.358
GCST90200044	GCST90199809	-0.0468052	-0.0354
GCST90200044	GCST90199810	0.0866603	0.0954
GCST90200044	GCST90199811	-0.0726868	-0.0629
GCST90200044	GCST90199812	-0.00302087	0.0035
GCST90200044	GCST90199813	0.0862492	0.1004
GCST90200044	GCST90199814	0.0209218	0.0163
GCST90200044	GCST90199815	-0.0848069	-0.0675
GCST90200044	GCST90199816	0.0207597	0.0218
GCST90200044	GCST90199817	0.0598065	0.0639
GCST90200044	GCST90199818	0.0382931	0.0418
GCST90200044	GCST90199819	-0.0679139	-0.0546
GCST90200044	GCST90199820	0.0150145	0.0208
GCST90200044	GCST90199821	0.0981272	0.1038
GCST90200044	GCST90199822	0.273114	0.2767
GCST90200044	GCST90199823	0.0563692	0.0678
GCST90200044	GCST90199824	0.0268215	0.0223
GCST90200044	GCST90199825	0.0184799	0.0222
GCST90200044	GCST90199826	-8.27105e-05	0.0126
GCST90200044	GCST90199827	0.00143763	0.0194
GCST90200044	GCST90199828	0.00467293	0.0024
GCST90200044	GCST90199829	0.02064	0.0234
GCST90200044	GCST90199830	-0.0018674	-0.0162
GCST90200044	GCST90199831	0.188104	0.188
GCST90200044	GCST90199832	0.0185845	0.0282
GCST90200044	GCST90199833	0.0352916	0.0386
GCST90200044	GCST90199834	-0.0870651	-0.0667
GCST90200044	GCST90199835	-0.017445	-0.0055
GCST90200044	GCST90199836	-0.0388118	-0.0471
GCST90200044	GCST90199837	0.0234584	0.0252
GCST90200044	GCST90199838	-0.0763413	-0.0574
GCST90200044	GCST90199839	-0.052979	-0.0291
GCST90200044	GCST90199840	-0.0469688	-0.0134
GCST90200044	GCST90199841	-0.0867228	-0.0627
GCST90200044	GCST90199842	0.00529392	0.0307
GCST90200044	GCST90199843	-0.0123537	-0.0208
GCST90200044	GCST90199844	0.0825432	0.0953
GCST90200044	GCST90199845	0.0993931	0.0936
GCST90200044	GCST90199846	0.182139	0.1981
GCST90200044	GCST90199847	-0.0209322	-0.0117
GCST90200044	GCST90199848	-0.0425018	-0.0297
GCST90200044	GCST90199849	-0.061151	-0.0244
GCST90200044	GCST90199850	-0.0295664	-0.0264
GCST90200044	GCST90199851	-0.0613902	-0.0228
GCST90200044	GCST90199852	-0.00267025	-0.0024
GCST90200044	GCST90199853	-0.0660732	-0.0433
GCST90200044	GCST90199854	-0.0282333	-0.023
GCST90200044	GCST90199855	0.0219442	0.0201
GCST90200044	GCST90199856	-0.0383928	-0.018
GCST90200044	GCST90199857	-0.0439715	-0.0386
GCST90200044	GCST90199858	-0.0106699	-0.0091
GCST90200044	GCST90199859	-0.0108467	0.0086
GCST90200044	GCST90199860	-0.0306929	-0.0011
GCST90200044	GCST90199861	-0.0096222	0.0256
GCST90200044	GCST90199862	0.0215092	0.0182
GCST90200044	GCST90199863	-0.0581767	-0.0226
GCST90200044	GCST90199864	-0.062761	-0.0381
GCST90200044	GCST90199865	0.0881007	0.0899
GCST90200044	GCST90199866	0.024629	0.0363
GCST90200044	GCST90199867	0.0625087	0.0647
GCST90200044	GCST90199868	0.0264571	0.0348
GCST90200044	GCST90199869	0.0073623	0.0264
GCST90200044	GCST90199870	0.0626458	0.0608
GCST90200044	GCST90199871	-0.00371374	0.0214
GCST90200044	GCST90199872	0.0273009	0.0496
GCST90200044	GCST90199873	-0.0116496	0.0214
GCST90200044	GCST90199874	-0.00688719	0.0009
GCST90200044	GCST90199875	0.0128847	0.009
GCST90200044	GCST90199876	0.24054	0.2489
GCST90200044	GCST90199877	-0.0032185	-0.0037
GCST90200044	GCST90199878	0.0366757	0.0505
GCST90200044	GCST90199879	0.127703	0.1223
GCST90200044	GCST90199880	-0.0393147	-0.0338
GCST90200044	GCST90199881	-0.122498	-0.102
GCST90200044	GCST90199882	0.0408316	0.0567
GCST90200044	GCST90199883	-0.0152891	0.0079
GCST90200044	GCST90199884	0.0763672	0.0696
GCST90200044	GCST90199885	0.00578229	0.0168
GCST90200044	GCST90199886	-0.00132346	0.0113
GCST90200044	GCST90199887	0.153398	0.1497
GCST90200044	GCST90199888	-0.0294618	-0.0122
GCST90200044	GCST90199889	0.067696	0.0822
GCST90200044	GCST90199890	-0.00334209	0.0103
GCST90200044	GCST90199891	-0.067062	-0.0664
GCST90200044	GCST90199892	-0.00370471	0.0015
GCST90200044	GCST90199893	-0.0377491	-0.0262
GCST90200044	GCST90199894	0.108006	0.1013
GCST90200044	GCST90199895	0.139737	0.1389
GCST90200044	GCST90199896	0.0147433	0.027
GCST90200044	GCST90199897	-0.015649	-0.0209
GCST90200044	GCST90199898	0.0204642	0.0355
GCST90200044	GCST90199899	0.242112	0.2518
GCST90200044	GCST90199900	0.0763252	0.0757
GCST90200044	GCST90199901	0.0319309	0.0533
GCST90200044	GCST90199902	0.00826118	0.0242
GCST90200044	GCST90199903	0.0875587	0.0874
GCST90200044	GCST90199904	-0.00862081	-0.0101
GCST90200044	GCST90199905	0.0367298	0.054
GCST90200044	GCST90199906	0.392827	0.4074
GCST90200044	GCST90199907	-0.0259353	-0.0247
GCST90200044	GCST90199908	-0.0491142	-0.0411
GCST90200044	GCST90199909	0.1776	0.1892
GCST90200044	GCST90199910	0.492547	0.503
GCST90200044	GCST90199911	0.0131264	0.0292
GCST90200044	GCST90199912	0.0465259	0.0457
GCST90200044	GCST90199913	0.124156	0.1335
GCST90200044	GCST90199914	-0.0762502	-0.0812
GCST90200044	GCST90199915	0.0226405	0.0544
GCST90200044	GCST90199916	-0.0641081	-0.0575
GCST90200044	GCST90199917	-0.0279274	-0.0022
GCST90200044	GCST90199918	-0.087958	-0.069
GCST90200044	GCST90199919	0.021368	0.0281
GCST90200044	GCST90199920	0.0689723	0.0757
GCST90200044	GCST90199921	0.0139079	0.0142
GCST90200044	GCST90199922	0.0434965	0.0387
GCST90200044	GCST90199923	0.0183637	0.0156
GCST90200044	GCST90199924	0.00606804	0.0122
GCST90200044	GCST90199925	0.0376512	0.0421
GCST90200044	GCST90199926	-0.0687518	-0.0532
GCST90200044	GCST90199927	0.0439189	0.0364
GCST90200044	GCST90199928	0.144794	0.1405
GCST90200044	GCST90199929	0.19106	0.195
GCST90200044	GCST90199930	0.0519202	0.0559
GCST90200044	GCST90199931	0.0257533	0.0377
GCST90200044	GCST90199932	-0.0235624	-0.0086
GCST90200044	GCST90199933	-0.0328395	-0.0198
GCST90200044	GCST90199934	0.0527734	0.0427
GCST90200044	GCST90199935	0.0350484	0.0379
GCST90200044	GCST90199936	0.0361153	0.05
GCST90200044	GCST90199937	0.0636886	0.0719
GCST90200044	GCST90199938	0.0899474	0.1039
GCST90200044	GCST90199939	0.0441261	0.0563
GCST90200044	GCST90199940	0.0367223	0.0565
GCST90200044	GCST90199941	-0.0199213	-0.0042
GCST90200044	GCST90199942	0.00593678	0.0055
GCST90200044	GCST90199943	0.0721639	0.081
GCST90200044	GCST90199944	0.0383634	0.0533
GCST90200044	GCST90199945	0.243252	0.2422
GCST90200044	GCST90199946	0.0630279	0.065
GCST90200044	GCST90199947	0.186774	0.1895
GCST90200044	GCST90199948	0.0150747	0.0191
GCST90200044	GCST90199949	0.0794482	0.0874
GCST90200044	GCST90199950	-0.106112	-0.1094
GCST90200044	GCST90199951	0.0216802	0.0209
GCST90200044	GCST90199952	-0.0758533	-0.0709
GCST90200044	GCST90199953	0.0155581	0.0276
GCST90200044	GCST90199954	0.0764645	0.0859
GCST90200044	GCST90199955	0.0187543	0.0247
GCST90200044	GCST90199956	0.0436593	0.0439
GCST90200044	GCST90199957	0.00886026	0.0113
GCST90200044	GCST90199958	0.206225	0.2201
GCST90200044	GCST90199959	0.012979	0.0275
GCST90200044	GCST90199960	0.0827363	0.0838
GCST90200044	GCST90199961	0.0357338	0.0471
GCST90200044	GCST90199962	-0.00794059	-0.0098
GCST90200044	GCST90199963	-0.0128034	0.0027
GCST90200044	GCST90199964	0.0172747	0.0353
GCST90200044	GCST90199965	0.0140255	0.0387
GCST90200044	GCST90199966	0.402977	0.4101
GCST90200044	GCST90199967	0.0907192	0.0977
GCST90200044	GCST90199968	0.05381	0.0567
GCST90200044	GCST90199969	0.10749	0.1134
GCST90200044	GCST90199970	-0.00117311	0.0074
GCST90200044	GCST90199971	-0.0816429	-0.0664
GCST90200044	GCST90199972	0.0943642	0.1021
GCST90200044	GCST90199973	-0.018921	-0.0324
GCST90200044	GCST90199974	0.142122	0.1333
GCST90200044	GCST90199975	0.148954	0.1557
GCST90200044	GCST90199976	0.0527639	0.0601
GCST90200044	GCST90199977	0.0146507	0.0305
GCST90200044	GCST90199978	-0.0104399	0.0094
GCST90200044	GCST90199979	0.0169881	0.0212
GCST90200044	GCST90199980	0.00649964	0.0053
GCST90200044	GCST90199981	-0.0844705	-0.0897
GCST90200044	GCST90199982	0.0551942	0.0517
GCST90200044	GCST90199983	-0.00347263	0.0047
GCST90200044	GCST90199984	-0.0100911	-0.0157
GCST90200044	GCST90199985	0.0465248	0.0452
GCST90200044	GCST90199986	0.00772334	0.0262
GCST90200044	GCST90199987	-0.000878017	0.0155
GCST90200044	GCST90199988	0.084425	0.0838
GCST90200044	GCST90199989	0.0495132	0.0531
GCST90200044	GCST90199990	0.0842601	0.0976
GCST90200044	GCST90199991	-0.0188292	-0.0189
GCST90200044	GCST90199992	0.000860867	0.0136
GCST90200044	GCST90199993	0.0359037	0.0522
GCST90200044	GCST90199994	0.0603522	0.0616
GCST90200044	GCST90199995	-0.0905653	-0.0818
GCST90200044	GCST90199996	-0.0534101	-0.0341
GCST90200044	GCST90199997	0.211233	0.2139
GCST90200044	GCST90199998	0.0226353	0.028
GCST90200044	GCST90199999	-0.083233	-0.0835
GCST90200044	GCST90200000	-0.0164752	-0.0043
GCST90200044	GCST90200001	0.0836792	0.0815
GCST90200044	GCST90200002	0.0622731	0.0745
GCST90200044	GCST90200003	-0.00079155	0.0084
GCST90200044	GCST90200004	-0.00541472	0.0147
GCST90200044	GCST90200005	0.0892639	0.1062
GCST90200044	GCST90200006	0.0464758	0.0544
GCST90200044	GCST90200007	-0.0445938	-0.0353
GCST90200044	GCST90200008	-0.110916	-0.0924
GCST90200044	GCST90200009	0.0213547	0.0354
GCST90200044	GCST90200010	0.0927724	0.0996
GCST90200044	GCST90200011	0.0299267	0.0258
GCST90200044	GCST90200012	0.0552798	0.052
GCST90200044	GCST90200013	-0.0239497	-0.0074
GCST90200044	GCST90200014	0.0984072	0.1008
GCST90200044	GCST90200015	0.0411025	0.0474
GCST90200044	GCST90200016	-0.013821	-0.0096
GCST90200044	GCST90200017	0.235671	0.2415
GCST90200044	GCST90200018	-0.0438817	-0.0261
GCST90200044	GCST90200019	-0.0102867	-0.0083
GCST90200044	GCST90200045	0.0711422	0.0837
GCST90200044	GCST90200046	-0.181249	-0.1654
GCST90200044	GCST90200047	0.140591	0.1477
GCST90200044	GCST90200048	0.543591	0.5556
GCST90200044	GCST90200049	0.220539	0.2197
GCST90200044	GCST90200050	0.0351478	0.0472
GCST90200044	GCST90200051	0.153497	0.1572
GCST90200044	GCST90200052	0.381487	0.3984
GCST90200044	GCST90200053	0.168504	0.1645
GCST90200044	GCST90200054	0.0934624	0.1026
GCST90200044	GCST90200055	-0.0135011	-0.0037
GCST90200044	GCST90200056	0.117344	0.1253
GCST90200044	GCST90200057	0.290389	0.3005
GCST90200044	GCST90200058	0.604987	0.6126
GCST90200044	GCST90200059	0.116	0.1179
GCST90200044	GCST90200060	0.421138	0.4336
GCST90200044	GCST90200061	0.820767	0.8242
GCST90200044	GCST90200062	0.0644556	0.0776
GCST90200044	GCST90200063	-0.0917756	-0.0752
GCST90200044	GCST90200064	0.215412	0.2092
GCST90200044	GCST90200065	-0.153208	-0.136
GCST90200044	GCST90200066	-0.041515	-0.0276
GCST90200044	GCST90200067	0.135059	0.145
GCST90200044	GCST90200068	0.0340342	0.0444
GCST90200044	GCST90200069	-0.00511233	0.0069
GCST90200044	GCST90200070	0.172944	0.1831
GCST90200044	GCST90200071	0.00864178	0.0159
GCST90200044	GCST90200072	-0.0707541	-0.056
GCST90200044	GCST90200073	0.258435	0.2565
GCST90200044	GCST90200074	0.00876445	0.0183
GCST90200044	GCST90200075	0.675356	0.6807
GCST90200044	GCST90200076	0.785206	0.7866
GCST90200044	GCST90200077	0.342902	0.3441
GCST90200044	GCST90200078	0.168529	0.169
GCST90200044	GCST90200079	0.0872652	0.0985
GCST90200044	GCST90200080	0.271764	0.2735
GCST90200044	GCST90200081	-0.0255779	-0.0362
GCST90200044	GCST90200082	0.120983	0.1296
GCST90200044	GCST90200083	0.225008	0.2363
GCST90200044	GCST90200084	0.0360941	0.0437
GCST90200044	GCST90200085	0.163901	0.1726
GCST90200044	GCST90200086	-0.0137088	-0.0001
GCST90200044	GCST90200087	-0.0152546	-0.0193
GCST90200044	GCST90200088	-0.0137804	-0.0052
GCST90200044	GCST90200089	0.0211956	0.0441
GCST90200044	GCST90200090	0.0101516	0.0234
GCST90200044	GCST90200091	-0.0524471	-0.0419
GCST90200044	GCST90200092	-0.0589975	-0.0548
GCST90200044	GCST90200093	0.051276	0.0766
GCST90200044	GCST90200094	-0.0230886	-0.0238
GCST90200044	GCST90200095	0.166022	0.173
GCST90200044	GCST90200096	0.00183705	0.0196
GCST90200044	GCST90200097	0.026686	0.0245
GCST90200044	GCST90200098	0.13483	0.1482
GCST90200044	GCST90200099	0.0464365	0.049
GCST90200044	GCST90200100	0.0313505	0.055
GCST90200044	GCST90200101	-0.00601259	0.001
GCST90200044	GCST90200102	0.15357	0.1556
GCST90200044	GCST90200103	-0.0439526	-0.0364
GCST90200044	GCST90200104	-0.0442725	-0.0383
GCST90200044	GCST90200105	0.153993	0.1673
GCST90200044	GCST90200106	0.055647	0.0634
GCST90200044	GCST90200107	0.0417932	0.0515
GCST90200044	GCST90200108	0.107719	0.1141
GCST90200044	GCST90200109	-0.0518997	-0.0442
GCST90200044	GCST90200110	0.01691	0.0209
GCST90200044	GCST90200111	0.0762547	0.0866
GCST90200044	GCST90200112	0.0401731	0.0574
GCST90200044	GCST90200113	0.0201559	0.0384
GCST90200044	GCST90200114	0.142059	0.152
GCST90200044	GCST90200115	0.141059	0.1515
GCST90200044	GCST90200116	0.128947	0.1384
GCST90200044	GCST90200117	0.079324	0.093
GCST90200044	GCST90200118	0.0863545	0.105
GCST90200044	GCST90200119	0.0801099	0.0928
GCST90200044	GCST90200120	0.0421631	0.0413
GCST90200044	GCST90200121	0.123351	0.1276
GCST90200044	GCST90200122	-0.00536417	0.007
GCST90200044	GCST90200123	0.0918541	0.0941
GCST90200044	GCST90200124	-0.0702094	-0.0486
GCST90200044	GCST90200125	0.18736	0.193
GCST90200044	GCST90200126	0.0717035	0.0809
GCST90200044	GCST90200127	0.186703	0.1879
GCST90200044	GCST90200128	0.0927361	0.0895
GCST90200044	GCST90200129	0.0515493	0.0495
GCST90200044	GCST90200130	0.0248234	0.0331
GCST90200044	GCST90200131	0.12267	0.1216
GCST90200044	GCST90200132	-0.0385057	-0.0306
GCST90200044	GCST90200133	-0.0575212	-0.052
GCST90200044	GCST90200134	0.186685	0.1952
GCST90200044	GCST90200135	0.199101	0.1968
GCST90200044	GCST90200136	0.144262	0.1462
GCST90200044	GCST90200137	0.221414	0.2283
GCST90200044	GCST90200138	0.0565363	0.0582
GCST90200044	GCST90200139	0.0050117	0.0226
GCST90200044	GCST90200140	0.0997334	0.112
GCST90200044	GCST90200141	0.0850163	0.0861
GCST90200044	GCST90200142	0.148711	0.1546
GCST90200044	GCST90200143	0.196743	0.1961
GCST90200044	GCST90200144	0.0181231	0.0321
GCST90200044	GCST90200145	0.193175	0.2066
GCST90200044	GCST90200146	-0.0751941	-0.065
GCST90200044	GCST90200147	0.0100666	0.026
GCST90200044	GCST90200148	0.146104	0.1574
GCST90200044	GCST90200149	0.145495	0.1495
GCST90200044	GCST90200150	-0.00648695	0.0029
GCST90200044	GCST90200151	0.00376071	0.0047
GCST90200044	GCST90200152	-0.0127691	-0.0155
GCST90200044	GCST90200153	-0.0259576	-0.0227
GCST90200044	GCST90200154	-0.0300676	-0.0233
GCST90200044	GCST90200155	0.0472638	0.0561
GCST90200044	GCST90200156	-0.0551688	-0.0444
GCST90200044	GCST90200157	0.134346	0.1397
GCST90200044	GCST90200158	0.0753827	0.0843
GCST90200044	GCST90200159	-0.00371993	-0.0075
GCST90200044	GCST90200160	-0.0253646	-0.0346
GCST90200044	GCST90200161	0.077946	0.0607
GCST90200044	GCST90200162	0.00753014	0.0023
GCST90200044	GCST90200163	0.0929659	0.0994
GCST90200044	GCST90200164	0.094766	0.0884
GCST90200044	GCST90200165	0.0211939	0.0123
GCST90200044	GCST90200166	0.00537399	0.0129
GCST90200044	GCST90200167	0.00729735	0.0127
GCST90200044	GCST90200168	-0.0772094	-0.0574
GCST90200044	GCST90200169	0.195801	0.1977
GCST90200044	GCST90200170	0.00155593	0.0006
GCST90200044	GCST90200171	0.0260135	0.0403
GCST90200044	GCST90200172	0.0126324	0.0177
GCST90200044	GCST90200173	-0.0385813	-0.0327
GCST90200044	GCST90200174	-0.0257447	-0.0159
GCST90200044	GCST90200175	-0.0367268	-0.0178
GCST90200044	GCST90200176	-0.0133066	-0.0037
GCST90200044	GCST90200177	-0.0161285	-0.0276
GCST90200044	GCST90200178	-0.0305816	-0.0422
GCST90200044	GCST90200179	-0.00747891	0.0069
GCST90200044	GCST90200180	-0.0220085	-0.0227
GCST90200044	GCST90200181	-0.0577332	-0.0482
GCST90200044	GCST90200182	-0.00888409	-0.0154
GCST90200044	GCST90200183	0.0873835	0.0879
GCST90200044	GCST90200184	-0.00435846	0.0024
GCST90200044	GCST90200185	-0.00450307	0.0009
GCST90200044	GCST90200186	0.0355537	0.0476
GCST90200044	GCST90200187	-0.00522847	0.0023
GCST90200044	GCST90200188	0.0136262	0.0311
GCST90200044	GCST90200189	0.0665556	0.0653
GCST90200044	GCST90200190	-0.0404644	-0.0352
GCST90200044	GCST90200191	0.0237318	0.0266
GCST90200044	GCST90200192	0.0346897	0.0472
GCST90200044	GCST90200193	0.00663117	-0.0019
GCST90200044	GCST90200194	0.00437443	0.0108
GCST90200044	GCST90200383	-0.00852418	0.0033
GCST90200044	GCST90200384	-0.00657154	-0.0048
GCST90200044	GCST90200385	0.0538967	0.0494
GCST90200044	GCST90200386	-0.0223064	-0.0039
GCST90200044	GCST90200387	-0.011071	-0.0002
GCST90200044	GCST90200388	0.00597122	0.0108
GCST90200044	GCST90200389	0.0241939	0.0515
GCST90200044	GCST90200390	0.0885046	0.0881
GCST90200044	GCST90200391	0.000287922	0.0186
GCST90200044	GCST90200392	0.0122379	0.0219
GCST90200044	GCST90200393	0.0218863	0.0354
GCST90200044	GCST90200394	0.00623746	0.0015
GCST90200044	GCST90200395	0.0194051	0.0144
GCST90200044	GCST90200396	0.00156473	0.0146
GCST90200044	GCST90200397	0.0353945	0.0345
GCST90200044	GCST90200398	0.0648369	0.083
GCST90200044	GCST90200399	0.0296406	0.0468
GCST90200044	GCST90200400	-0.0472282	-0.0299
GCST90200044	GCST90200401	0.015083	0.0139
GCST90200044	GCST90200402	0.00984271	0.0363
GCST90200044	GCST90200403	0.027418	0.0354
GCST90200044	GCST90200404	0.0170144	0.032
GCST90200044	GCST90200405	0.123492	0.1273
GCST90200044	GCST90200406	0.0192428	0.0286
GCST90200044	GCST90200407	0.00731426	0.0221
GCST90200044	GCST90200408	0.00610127	0.0042
GCST90200044	GCST90200409	0.137646	0.1452
GCST90200044	GCST90200410	0.207155	0.2033
GCST90200044	GCST90200411	-0.010489	0.0088
GCST90200044	GCST90200412	-0.053064	-0.0332
GCST90200044	GCST90200413	-0.0619581	-0.04
GCST90200044	GCST90200414	0.0571667	0.055
GCST90200044	GCST90200415	0.0244074	0.0379
GCST90200044	GCST90200416	0.00381966	0.0036
GCST90200044	GCST90200417	0.150235	0.1484
GCST90200044	GCST90200418	0.00301001	0.0085
GCST90200044	GCST90200419	-0.0591607	-0.0436
GCST90200044	GCST90200420	0.0700238	0.075
GCST90200044	GCST90200421	-0.00594691	-0.0081
GCST90200044	GCST90200422	0.00592852	0.0145
GCST90200044	GCST90200423	-0.0015592	0.0031
GCST90200044	GCST90200424	0.0145339	0.0287
GCST90200044	GCST90200425	-0.0375228	-0.0333
GCST90200044	GCST90200426	-0.0315146	-0.016
GCST90200044	GCST90200427	0.0313748	0.0546
GCST90200044	GCST90200428	0.12051	0.1154
GCST90200044	GCST90200429	-0.0532522	-0.0462
GCST90200044	GCST90200430	0.0188883	0.022
GCST90200044	GCST90200431	0.0427128	0.0552
GCST90200044	GCST90200432	0.0278793	0.04
GCST90200044	GCST90200433	0.0376531	0.0417
GCST90200044	GCST90200434	-0.00930792	-0.0142
GCST90200044	GCST90200435	0.0254331	0.0433
GCST90200044	GCST90200436	0.0569527	0.0676
GCST90200044	GCST90200437	-0.0193009	-0.0231
GCST90200044	GCST90200438	0.118622	0.1228
GCST90200044	GCST90200439	0.00197881	0.0034
GCST90200044	GCST90200440	0.0405301	0.0516
GCST90200044	GCST90200441	0.0144599	0.0252
GCST90200044	GCST90200442	0.0172887	0.0388
GCST90200044	GCST90200443	-0.0721408	-0.0548
GCST90200044	GCST90200444	-0.0806218	-0.0625
GCST90200044	GCST90200445	0.0793765	0.0801
GCST90200044	GCST90200446	0.122887	0.1182
GCST90200044	GCST90200447	0.0642157	0.0653
GCST90200044	GCST90200448	0.0400635	0.0512
GCST90200044	GCST90200449	0.0514418	0.0484
GCST90200044	GCST90200450	0.0488769	0.0417
GCST90200044	GCST90200451	0.134277	0.1245
GCST90200044	GCST90200452	0.0273039	0.0363
GCST90200044	GCST90200453	-0.0161674	-0.0198
GCST90200044	GCST90200454	0.0374151	0.0465
GCST90200044	GCST90200455	0.0926131	0.0997
GCST90200044	GCST90200456	0.058888	0.0823
GCST90200044	GCST90200457	0.0530679	0.0489
GCST90200044	GCST90200458	-0.00112892	0.0081
GCST90200044	GCST90200459	0.0688773	0.0719
GCST90200044	GCST90200460	0.0757506	0.0821
GCST90200044	GCST90200461	0.018147	0.0245
GCST90200044	GCST90200462	0.042485	0.0408
GCST90200044	GCST90200463	-0.141637	-0.1205
GCST90200044	GCST90200464	-0.0422832	-0.0422
GCST90200044	GCST90200465	-0.0121406	0.0006
GCST90200044	GCST90200466	0.0200239	0.0103
GCST90200044	GCST90200467	0.0479412	0.0594
GCST90200044	GCST90200468	-0.00895496	-0.0102
GCST90200044	GCST90200469	0.0479301	0.0342
GCST90200044	GCST90200470	-0.0687209	-0.0562
GCST90200044	GCST90200471	0.0910046	0.1052
GCST90200044	GCST90200472	-0.00630394	-0.0007
GCST90200044	GCST90200473	-0.0334024	-0.0137
GCST90200044	GCST90200474	-0.090804	-0.083
GCST90200044	GCST90200475	-0.0146994	-0.0247
GCST90200044	GCST90200476	-0.0144843	-0.0043
GCST90200044	GCST90200477	-0.0161117	-0.0131
GCST90200044	GCST90200478	0.0134391	0.019
GCST90200044	GCST90200479	-0.045553	-0.0383
GCST90200044	GCST90200480	-0.0297225	-0.0143
GCST90200044	GCST90200481	-0.0910062	-0.0659
GCST90200044	GCST90200482	-0.0035809	0.005
GCST90200044	GCST90200483	0.0578223	0.0656
GCST90200044	GCST90200484	-0.0396558	-0.0226
GCST90200044	GCST90200485	0.00974264	0.0175
GCST90200044	GCST90200486	-0.00355119	-0.0016
GCST90200044	GCST90200487	0.0394524	0.0577
GCST90200044	GCST90200488	-0.0546397	-0.0333
GCST90200044	GCST90200489	-0.0021892	0.0067
GCST90200044	GCST90200490	-0.0103308	-0.0047
GCST90200044	GCST90200491	-0.115375	-0.0947
GCST90200044	GCST90200492	0.0741979	0.0897
GCST90200044	GCST90200493	-0.00210839	0.0023
GCST90200044	GCST90200494	0.0133113	0.0233
GCST90200044	GCST90200495	0.0631924	0.0736
GCST90200044	GCST90200496	0.000809921	0.0211
GCST90200044	GCST90200497	-0.0127356	0.008
GCST90200044	GCST90200498	0.059505	0.0744
GCST90200044	GCST90200499	-0.00654738	-0.0088
GCST90200044	GCST90200500	-0.0198302	0.0008
GCST90200044	GCST90200501	0.00744049	-0.0027
GCST90200044	GCST90200502	0.0501771	0.0503
GCST90200044	GCST90200503	0.0033981	-0.0004
GCST90200044	GCST90200504	0.0264766	0.0255
GCST90200044	GCST90200505	-0.0382609	-0.0508
GCST90200044	GCST90200506	-0.0189665	-0.011
GCST90200044	GCST90200507	-0.00985837	0.0033
GCST90200044	GCST90200508	0.0264247	0.044
GCST90200044	GCST90200509	-0.068745	-0.0748
GCST90200044	GCST90200510	0.0147842	0.0156
GCST90200044	GCST90200511	0.0218391	0.0266
GCST90200044	GCST90200512	-0.0542036	-0.0401
GCST90200044	GCST90200513	0.0234805	0.0317
GCST90200044	GCST90200514	-0.0533873	-0.0465
GCST90200044	GCST90200515	-0.00786193	0.001
GCST90200044	GCST90200516	-0.022394	-0.0041
GCST90200044	GCST90200517	-0.00306157	0.0151
GCST90200044	GCST90200518	-0.0321785	-0.0285
GCST90200044	GCST90200519	0.0851572	0.1037
GCST90200044	GCST90200520	-0.00832473	-0.0027
GCST90200044	GCST90200521	0.0186231	0.0342
GCST90200044	GCST90200522	0.0453598	0.044
GCST90200044	GCST90200523	-0.0282324	-0.0147
GCST90200044	GCST90200524	0.0290719	0.0285
GCST90200044	GCST90200525	0.0154969	0.0188
GCST90200044	GCST90200526	-0.0489088	-0.0259
GCST90200044	GCST90200527	-0.0410724	-0.038
GCST90200044	GCST90200528	-0.00968802	-0.0064
GCST90200044	GCST90200529	0.0299553	0.0377
GCST90200044	GCST90200530	0.111648	0.112
GCST90200044	GCST90200531	0.0318122	0.0362
GCST90200044	GCST90200532	-0.0222403	-0.0043
GCST90200044	GCST90200533	-0.00150209	0.0102
GCST90200044	GCST90200534	0.0625694	0.0668
GCST90200044	GCST90200535	0.0223459	0.028
GCST90200044	GCST90200536	0.00402675	0.0063
GCST90200044	GCST90200537	-0.00158827	0.0099
GCST90200044	GCST90200538	0.0203931	0.0204
GCST90200044	GCST90200539	-0.0892134	-0.083
GCST90200044	GCST90200540	0.0836641	0.0993
GCST90200044	GCST90200541	-0.0172164	-0.019
GCST90200044	GCST90200542	0.0243982	0.0327
GCST90200044	GCST90200543	0.0493337	0.0536
GCST90200044	GCST90200544	0.000532862	0.0087
GCST90200044	GCST90200545	0.0149265	0.0073
GCST90200044	GCST90200546	-0.0270553	-0.0298
GCST90200044	GCST90200547	0.0249898	0.0437
GCST90200044	GCST90200548	0.0645919	0.0811
GCST90200044	GCST90200549	0.0312008	0.0352
GCST90200044	GCST90200550	-0.0474727	-0.0394
GCST90200044	GCST90200551	0.0395836	0.0462
GCST90200044	GCST90200552	-0.0286387	-0.0281
GCST90200044	GCST90200553	0.0188269	0.0415
GCST90200044	GCST90200554	0.097964	0.1055
GCST90200044	GCST90200555	-0.0233357	-0.0109
GCST90200044	GCST90200556	0.0624978	0.0704
GCST90200044	GCST90200557	0.0104883	0.0227
GCST90200044	GCST90200558	-0.000391554	0.0018
GCST90200044	GCST90200559	-0.00718365	-0.0097
GCST90200044	GCST90200560	-0.0343098	-0.0283
GCST90200044	GCST90200561	-0.00587029	-0.0074
GCST90200044	GCST90200562	0.0147916	0.0355
GCST90200044	GCST90200563	0.0065615	0.02
GCST90200044	GCST90200564	-0.0853977	-0.079
GCST90200044	GCST90200565	0.0367362	0.0465
GCST90200044	GCST90200566	-0.080556	-0.0447
GCST90200044	GCST90200567	0.0190708	0.0224
GCST90200044	GCST90200568	0.000535466	0.0041
GCST90200044	GCST90200569	-0.021369	-0.0235
GCST90200044	GCST90200570	-0.0574334	-0.0465
GCST90200044	GCST90200571	0.0204576	0.0414
GCST90200044	GCST90200572	-0.00677832	-0.0048
GCST90200044	GCST90200573	0.0264359	0.0227
GCST90200044	GCST90200574	0.0457499	0.0678
GCST90200044	GCST90200575	-0.0275939	-0.0181
GCST90200044	GCST90200576	-0.0148606	0.018
GCST90200044	GCST90200577	-0.0475706	-0.061
GCST90200044	GCST90200578	0.118696	0.1216
GCST90200044	GCST90200579	0.0231797	0.0412
GCST90200044	GCST90200580	-0.0446278	-0.047
GCST90200044	GCST90200581	-0.0404547	-0.0132
GCST90200044	GCST90200582	-0.0695668	-0.0691
GCST90200044	GCST90200583	-0.0105002	-0.0132
GCST90200044	GCST90200584	0.0375961	0.0336
GCST90200044	GCST90200585	0.049084	0.0557
GCST90200044	GCST90200586	-0.138777	-0.1137
GCST90200044	GCST90200587	0.00506752	0.0101
GCST90200044	GCST90200588	0.0205235	0.0244
GCST90200044	GCST90200589	-0.0334084	-0.0289
GCST90200044	GCST90200590	-0.0471966	-0.0215
GCST90200044	GCST90200591	-0.0543301	-0.0476
GCST90200044	GCST90200592	-0.0309144	-0.0238
GCST90200044	GCST90200593	0.0156074	0.0313
GCST90200044	GCST90200594	-0.145338	-0.1198
GCST90200044	GCST90200595	-0.0896696	-0.0872
GCST90200044	GCST90200596	0.0771713	0.0832
GCST90200044	GCST90200597	-0.0531597	-0.0408
GCST90200044	GCST90200598	0.0111831	0.0235
GCST90200044	GCST90200599	-0.0211665	0.0007
GCST90200044	GCST90200600	0.103431	0.1132
GCST90200044	GCST90200601	0.00198189	0.0234
GCST90200044	GCST90200602	-0.0659577	-0.0535
GCST90200044	GCST90200603	0.0420713	0.0497
GCST90200044	GCST90200604	-0.0011045	0.0003
GCST90200044	GCST90200605	0.0232375	0.0229
GCST90200044	GCST90200606	-0.0354876	-0.0351
GCST90200044	GCST90200607	0.0140234	0.0182
GCST90200044	GCST90200608	-0.0167534	-0.0109
GCST90200044	GCST90200609	0.10324	0.1101
GCST90200044	GCST90200610	0.0228193	0.0351
GCST90200044	GCST90200611	-0.0349692	-0.0279
GCST90200044	GCST90200612	0.0645765	0.061
GCST90200044	GCST90200613	-0.0444577	-0.0322
GCST90200044	GCST90200614	0.00759705	0.0034
GCST90200044	GCST90200615	0.062759	0.0674
GCST90200044	GCST90200616	0.0112128	0.0339
GCST90200044	GCST90200617	0.0368762	0.0431
GCST90200044	GCST90200618	0.047751	0.0594
GCST90200044	GCST90200619	-0.0176979	-0.0019
GCST90200044	GCST90200620	0.0783203	0.0895
GCST90200044	GCST90200621	0.0569799	0.0652
GCST90200044	GCST90200622	0.011077	0.0209
GCST90200044	GCST90200623	0.104983	0.108
GCST90200044	GCST90200624	-0.0299823	-0.013
GCST90200044	GCST90200625	-0.0114137	-0.0131
GCST90200044	GCST90200626	-0.00523249	0.0026
GCST90200044	GCST90200627	0.0418093	0.0494
GCST90200044	GCST90200628	0.0317759	0.0332
GCST90200044	GCST90200629	0.0405034	0.0466
GCST90200044	GCST90200630	-0.0360357	0.0039
GCST90200044	GCST90200631	-0.000834575	0.0057
GCST90200044	GCST90200632	-0.0218072	-0.0169
GCST90200044	GCST90200633	-0.0942618	-0.0856
GCST90200044	GCST90200634	-0.0555764	-0.0339
GCST90200044	GCST90200635	0.0472812	0.0576
GCST90200044	GCST90200636	-0.0461138	-0.0179
GCST90200044	GCST90200637	0.031993	0.0468
GCST90200044	GCST90200638	0.0566888	0.0596
GCST90200044	GCST90200639	0.0348363	0.0319
GCST90200044	GCST90200640	0.0133637	0.0116
GCST90200044	GCST90200641	-0.0224392	-0.011
GCST90200044	GCST90200642	0.00526475	0.0127
GCST90200044	GCST90200643	0.0447224	0.0605
GCST90200044	GCST90200644	-0.0118671	0.0101
GCST90200044	GCST90200645	0.0241252	0.0277
GCST90200044	GCST90200646	-0.0473221	-0.0357
GCST90200044	GCST90200647	0.0157422	0.0103
GCST90200044	GCST90200648	0.033902	0.0436
GCST90200044	GCST90200649	-0.0285673	-0.0115
GCST90200044	GCST90200650	-0.0525959	-0.0368
GCST90200044	GCST90200651	-0.0494786	-0.0309
GCST90200044	GCST90200652	-0.0431883	-0.0469
GCST90200044	GCST90200653	0.0343915	0.0479
GCST90200044	GCST90200654	0.024707	0.0203
GCST90200044	GCST90200655	0.0315484	0.0214
GCST90200044	GCST90200656	-0.076969	-0.0666
GCST90200044	GCST90200657	0.0620682	0.0743
GCST90200044	GCST90200658	0.0174969	0.0414
GCST90200044	GCST90200659	-0.025822	-0.0103
GCST90200044	GCST90200660	-0.0364571	-0.0306
GCST90200044	GCST90200661	0.0835533	0.094
GCST90200044	GCST90200662	-0.00807663	-0.0014
GCST90200044	GCST90200663	0.0396154	0.0642
GCST90200044	GCST90200664	0.0865029	0.0901
GCST90200044	GCST90200665	-0.091057	-0.0678
GCST90200044	GCST90200666	-0.0222858	-0.0068
GCST90200044	GCST90200667	0.012129	0.0282
GCST90200044	GCST90200668	-0.0274306	-0.0218
GCST90200044	GCST90200669	-0.0474184	-0.0238
GCST90200044	GCST90200670	0.0526652	0.0562
GCST90200044	GCST90200671	-0.109625	-0.0976
GCST90200044	GCST90200672	0.0726288	0.0886
GCST90200044	GCST90200673	0.0276376	0.0391
GCST90200044	GCST90200674	-0.025638	-0.0235
GCST90200044	GCST90200675	0.0182114	0.0309
GCST90200044	GCST90200676	0.00779032	0.0143
GCST90200044	GCST90200677	0.0608433	0.0654
GCST90200044	GCST90200678	0.0378518	0.0353
GCST90200044	GCST90200679	0.0224658	0.0361
GCST90200044	GCST90200680	0.0615523	0.068
GCST90200044	GCST90200681	-0.0119625	0.0053
GCST90200044	GCST90200682	0.00926002	0.0094
GCST90200044	GCST90200683	-0.00633481	0.0039
GCST90200044	GCST90200684	-0.0287503	-0.0122
GCST90200044	GCST90200685	0.0457708	0.0528
GCST90200044	GCST90200686	-0.0340758	-0.0263
GCST90200044	GCST90200687	-0.0509776	-0.0338
GCST90200044	GCST90200688	-0.053941	-0.0308
GCST90200044	GCST90200689	-0.0181091	-0.0005
GCST90200044	GCST90200690	0.0528442	0.0555
GCST90200044	GCST90200691	0.0572188	0.0631
GCST90200044	GCST90200692	0.105547	0.1088
GCST90200044	GCST90200693	-0.0332456	-0.031
GCST90200044	GCST90200694	0.0394843	0.0422
GCST90200044	GCST90200695	0.00825478	0.0244
GCST90200044	GCST90200696	-0.0494947	-0.0272
GCST90200044	GCST90200697	-0.0383971	-0.0278
GCST90200044	GCST90200698	-0.0216639	-0.0094
GCST90200044	GCST90200699	0.020868	0.0379
GCST90200044	GCST90200700	0.0276893	0.0388
GCST90200044	GCST90200701	-0.0765629	-0.0709
GCST90200044	GCST90200702	-0.0635225	-0.0586
GCST90200044	GCST90200703	-0.0562448	-0.0539
GCST90200044	GCST90200704	-0.0633622	-0.0511
GCST90200044	GCST90200705	0.00390327	0.0194
GCST90200044	GCST90200706	-0.0786496	-0.0686
GCST90200044	GCST90200707	-0.0331629	-0.0291
GCST90200044	GCST90200708	-0.00935909	0.013
GCST90200044	GCST90200709	-0.00418087	0.0091
GCST90200044	GCST90200710	0.12706	0.1459
GCST90200044	GCST90200711	0.0460596	0.0597
GCST90200045	GCST90199622	-0.00755674	-0.0106
GCST90200045	GCST90199623	0.090704	0.1052
GCST90200045	GCST90199624	-0.0282247	-0.0324
GCST90200045	GCST90199625	0.0542127	0.067
GCST90200045	GCST90199626	0.100346	0.1083
GCST90200045	GCST90199627	-0.0106957	0.0082
GCST90200045	GCST90199628	0.00405036	0.0086
GCST90200045	GCST90199629	0.00748925	0.0362
GCST90200045	GCST90199630	-0.0193049	-0.0063
GCST90200045	GCST90199631	0.151279	0.1592
GCST90200045	GCST90199632	-0.043904	-0.0247
GCST90200045	GCST90199633	0.0735698	0.0784
GCST90200045	GCST90199634	0.0832505	0.0907
GCST90200045	GCST90199635	-0.13986	-0.12
GCST90200045	GCST90199636	0.114495	0.1269
GCST90200045	GCST90199637	0.134395	0.1368
GCST90200045	GCST90199638	0.101961	0.1158
GCST90200045	GCST90199639	0.00535604	0.0166
GCST90200045	GCST90199640	0.0255426	0.0265
GCST90200045	GCST90199641	0.128147	0.1217
GCST90200045	GCST90199642	0.13604	0.149
GCST90200045	GCST90199643	0.0795846	0.0779
GCST90200045	GCST90199644	-0.0242909	-0.0063
GCST90200045	GCST90199645	0.033886	0.0414
GCST90200045	GCST90199646	-0.0218825	-0.0135
GCST90200045	GCST90199647	0.0583511	0.0592
GCST90200045	GCST90199648	-0.0450769	-0.0318
GCST90200045	GCST90199649	0.446497	0.4575
GCST90200045	GCST90199650	0.138485	0.1364
GCST90200045	GCST90199651	-0.114456	-0.1002
GCST90200045	GCST90199652	0.157806	0.1788
GCST90200045	GCST90199653	0.166371	0.1669
GCST90200045	GCST90199654	0.0321746	0.0365
GCST90200045	GCST90199655	0.141266	0.1482
GCST90200045	GCST90199656	0.125251	0.1363
GCST90200045	GCST90199657	0.0709961	0.0902
GCST90200045	GCST90199658	0.0505791	0.0562
GCST90200045	GCST90199659	0.0548126	0.0619
GCST90200045	GCST90199660	3.6575e-05	0.0271
GCST90200045	GCST90199661	0.110474	0.1109
GCST90200045	GCST90199662	0.0997217	0.1013
GCST90200045	GCST90199663	-0.000880523	0.0177
GCST90200045	GCST90199664	0.072384	0.0776
GCST90200045	GCST90199665	-0.112751	-0.0942
GCST90200045	GCST90199666	0.181351	0.1878
GCST90200045	GCST90199667	0.14814	0.1582
GCST90200045	GCST90199668	0.0674702	0.0772
GCST90200045	GCST90199669	0.0210795	0.0298
GCST90200045	GCST90199670	-0.0609388	-0.0448
GCST90200045	GCST90199671	0.0408702	0.0574
GCST90200045	GCST90199672	-0.153324	-0.1193
GCST90200045	GCST90199673	-0.0603134	-0.039
GCST90200045	GCST90199674	-0.0098548	0.0038
GCST90200045	GCST90199675	0.0188047	0.0422
GCST90200045	GCST90199676	0.357768	0.3601
GCST90200045	GCST90199677	0.108625	0.1098
GCST90200045	GCST90199678	-0.161572	-0.1333
GCST90200045	GCST90199679	0.00630027	0.0132
GCST90200045	GCST90199680	0.0404432	0.0425
GCST90200045	GCST90199681	-0.017576	-0.012
GCST90200045	GCST90199682	0.124079	0.1335
GCST90200045	GCST90199683	0.019768	0.0253
GCST90200045	GCST90199684	0.206341	0.2266
GCST90200045	GCST90199685	0.0739167	0.0808
GCST90200045	GCST90199686	-0.169227	-0.1464
GCST90200045	GCST90199687	-0.145099	-0.1135
GCST90200045	GCST90199688	-0.118688	-0.0988
GCST90200045	GCST90199689	0.0511742	0.0548
GCST90200045	GCST90199690	-0.0807803	-0.0731
GCST90200045	GCST90199691	0.132442	0.1368
GCST90200045	GCST90199692	0.0769426	0.0818
GCST90200045	GCST90199693	0.00654576	0.0179
GCST90200045	GCST90199694	0.0594363	0.0629
GCST90200045	GCST90199720	0.0104632	0.0163
GCST90200045	GCST90199721	-0.0423154	-0.0273
GCST90200045	GCST90199722	0.00176128	0.0091
GCST90200045	GCST90199723	-0.0580068	-0.0475
GCST90200045	GCST90199724	0.0908754	0.1009
GCST90200045	GCST90199725	-0.00145195	-0.0017
GCST90200045	GCST90199726	0.0921355	0.0999
GCST90200045	GCST90199727	-0.0117569	0.0125
GCST90200045	GCST90199728	-0.0152566	-0.0096
GCST90200045	GCST90199729	0.0215816	0.0324
GCST90200045	GCST90199730	0.107013	0.1082
GCST90200045	GCST90199731	0.0120359	0.0152
GCST90200045	GCST90199732	0.0681173	0.0938
GCST90200045	GCST90199733	0.166927	0.1875
GCST90200045	GCST90199734	-0.0689593	-0.0702
GCST90200045	GCST90199735	0.0242388	0.0408
GCST90200045	GCST90199736	0.141231	0.1465
GCST90200045	GCST90199737	0.0662914	0.0673
GCST90200045	GCST90199738	-0.0325196	-0.0227
GCST90200045	GCST90199739	0.0972085	0.0926
GCST90200045	GCST90199740	0.0160572	0.024
GCST90200045	GCST90199741	-0.101615	-0.0885
GCST90200045	GCST90199742	-0.133141	-0.1036
GCST90200045	GCST90199743	0.116684	0.1307
GCST90200045	GCST90199744	-0.0559091	-0.0429
GCST90200045	GCST90199745	0.174518	0.1967
GCST90200045	GCST90199746	0.157798	0.1747
GCST90200045	GCST90199747	0.155293	0.1579
GCST90200045	GCST90199748	-0.0545195	-0.0438
GCST90200045	GCST90199749	0.0159647	0.0276
GCST90200045	GCST90199750	0.0370016	0.0401
GCST90200045	GCST90199751	0.00901676	0.0267
GCST90200045	GCST90199752	-0.0386705	-0.036
GCST90200045	GCST90199753	0.068859	0.0786
GCST90200045	GCST90199754	-0.0114503	0.0032
GCST90200045	GCST90199755	-0.0156268	0.0107
GCST90200045	GCST90199756	0.0754636	0.0775
GCST90200045	GCST90199757	0.104911	0.094
GCST90200045	GCST90199758	0.138076	0.1507
GCST90200045	GCST90199759	-0.00239581	0.0079
GCST90200045	GCST90199760	0.0580134	0.0585
GCST90200045	GCST90199761	0.0859963	0.0942
GCST90200045	GCST90199762	0.0982173	0.1123
GCST90200045	GCST90199763	0.0203918	0.0259
GCST90200045	GCST90199764	0.0843087	0.1059
GCST90200045	GCST90199765	0.0640489	0.0703
GCST90200045	GCST90199766	0.0999877	0.1182
GCST90200045	GCST90199767	0.102293	0.1198
GCST90200045	GCST90199768	0.0502367	0.0553
GCST90200045	GCST90199769	0.0291896	0.0523
GCST90200045	GCST90199770	0.234988	0.2387
GCST90200045	GCST90199771	0.0436075	0.0544
GCST90200045	GCST90199772	0.418555	0.4447
GCST90200045	GCST90199773	0.0785382	0.0857
GCST90200045	GCST90199774	0.0213865	0.0364
GCST90200045	GCST90199775	0.253002	0.2636
GCST90200045	GCST90199776	0.0593803	0.0777
GCST90200045	GCST90199777	0.192742	0.2058
GCST90200045	GCST90199778	0.042521	0.0596
GCST90200045	GCST90199779	-0.0182426	-0.0063
GCST90200045	GCST90199780	0.279513	0.2785
GCST90200045	GCST90199781	-0.0428616	-0.038
GCST90200045	GCST90199783	-0.135248	-0.109
GCST90200045	GCST90199784	-0.151612	-0.1289
GCST90200045	GCST90199785	-0.0134455	-0.008
GCST90200045	GCST90199786	0.162625	0.1607
GCST90200045	GCST90199787	0.0410216	0.0573
GCST90200045	GCST90199788	0.278926	0.3028
GCST90200045	GCST90199789	0.103298	0.1059
GCST90200045	GCST90199790	0.127345	0.139
GCST90200045	GCST90199791	0.471292	0.4899
GCST90200045	GCST90199792	0.300297	0.3225
GCST90200045	GCST90199793	0.0402385	0.0619
GCST90200045	GCST90199794	0.176136	0.1905
GCST90200045	GCST90199795	-0.0426879	-0.0342
GCST90200045	GCST90199796	0.114096	0.1218
GCST90200045	GCST90199797	0.159949	0.1773
GCST90200045	GCST90199798	0.000601694	0.0049
GCST90200045	GCST90199799	0.00815887	0.0465
GCST90200045	GCST90199800	0.115083	0.1212
GCST90200045	GCST90199801	0.029435	0.049
GCST90200045	GCST90199802	0.133824	0.1466
GCST90200045	GCST90199803	0.00455784	0.0152
GCST90200045	GCST90199804	0.0166017	0.0374
GCST90200045	GCST90199805	-0.0654585	-0.0581
GCST90200045	GCST90199806	-0.0181086	-0.0057
GCST90200045	GCST90199807	-0.0125051	-0.0011
GCST90200045	GCST90199808	0.162878	0.186
GCST90200045	GCST90199809	-0.0541515	-0.0401
GCST90200045	GCST90199810	0.0754542	0.0748
GCST90200045	GCST90199811	0.0104362	0.0138
GCST90200045	GCST90199812	0.0530463	0.0413
GCST90200045	GCST90199813	-0.0796754	-0.0713
GCST90200045	GCST90199814	0.0742018	0.0789
GCST90200045	GCST90199815	0.0236889	0.0473
GCST90200045	GCST90199816	0.161975	0.1758
GCST90200045	GCST90199817	0.0859062	0.0744
GCST90200045	GCST90199818	0.0636918	0.0722
GCST90200045	GCST90199819	-0.0664703	-0.0481
GCST90200045	GCST90200046	0.00378294	0.019
GCST90200045	GCST90200047	-0.0885323	-0.0678
GCST90200045	GCST90200048	0.116146	0.1317
GCST90200045	GCST90200049	0.00392006	0.0225
GCST90200045	GCST90200050	-0.00268946	0.0072
GCST90200045	GCST90200051	0.289136	0.2899
GCST90200045	GCST90200052	0.0397973	0.078
GCST90200045	GCST90200053	0.0495869	0.071
GCST90200045	GCST90200054	0.893282	0.9111
GCST90200045	GCST90200055	-0.209834	-0.2038
GCST90200045	GCST90200056	0.223708	0.2386
GCST90200045	GCST90200057	-0.299035	-0.2703
GCST90200045	GCST90200058	0.160953	0.1866
GCST90200045	GCST90200059	0.183664	0.1991
GCST90200045	GCST90200060	-0.303922	-0.276
GCST90200045	GCST90200061	0.0521068	0.0641
GCST90200045	GCST90200062	0.336429	0.3466
GCST90200045	GCST90200063	0.643783	0.6646
GCST90200045	GCST90200064	0.288511	0.3008
GCST90200045	GCST90200065	0.634747	0.6507
GCST90200045	GCST90200066	0.154277	0.1754
GCST90200045	GCST90200067	0.0584647	0.073
GCST90200045	GCST90200068	0.0979431	0.12
GCST90200045	GCST90200069	0.0563801	0.0703
GCST90200045	GCST90200095	-0.107718	-0.0839
GCST90200045	GCST90200096	0.0395478	0.0535
GCST90200045	GCST90200097	0.0353789	0.0557
GCST90200045	GCST90200098	-0.261787	-0.2464
GCST90200045	GCST90200099	-0.0668838	-0.0582
GCST90200045	GCST90200100	-0.0166662	-0.004
GCST90200045	GCST90200101	-0.141081	-0.1263
GCST90200045	GCST90200102	0.0500422	0.0651
GCST90200045	GCST90200103	0.498252	0.5058
GCST90200045	GCST90200104	-0.0750504	-0.0646
GCST90200045	GCST90200105	-0.195932	-0.1678
GCST90200045	GCST90200106	0.123283	0.1293
GCST90200045	GCST90200107	0.0829756	0.0945
GCST90200045	GCST90200108	0.0743603	0.0873
GCST90200045	GCST90200109	0.42972	0.4378
GCST90200045	GCST90200110	0.00666343	0.0147
GCST90200045	GCST90200111	0.245472	0.2512
GCST90200045	GCST90200112	0.103655	0.1079
GCST90200045	GCST90200113	0.00137882	0.0103
GCST90200045	GCST90200114	-0.161532	-0.1408
GCST90200045	GCST90200115	0.117955	0.1479
GCST90200045	GCST90200116	0.122692	0.1361
GCST90200045	GCST90200117	0.0356977	0.0436
GCST90200045	GCST90200118	-0.221657	-0.1961
GCST90200045	GCST90200119	-0.124395	-0.1069
GCST90200045	GCST90200120	0.097592	0.1136
GCST90200045	GCST90200121	0.178758	0.1944
GCST90200045	GCST90200122	0.0872042	0.1008
GCST90200045	GCST90200123	0.161961	0.1783
GCST90200045	GCST90200124	-0.242265	-0.2246
GCST90200045	GCST90200125	0.00628873	0.0346
GCST90200045	GCST90200126	-0.0368747	-0.0138
GCST90200045	GCST90200127	0.0477358	0.0552
GCST90200045	GCST90200128	-0.0138212	-0.0017
GCST90200045	GCST90200129	0.0589743	0.077
GCST90200045	GCST90200130	-0.0680715	-0.0558
GCST90200045	GCST90200131	0.10565	0.1264
GCST90200045	GCST90200132	-0.0608956	-0.0534
GCST90200045	GCST90200133	-0.117553	-0.1196
GCST90200045	GCST90200134	-0.0522411	-0.0269
GCST90200045	GCST90200135	-0.00654072	0.006
GCST90200045	GCST90200136	0.0253456	0.0529
GCST90200045	GCST90200137	0.0937839	0.1121
GCST90200045	GCST90200138	0.113773	0.1165
GCST90200045	GCST90200139	0.0601276	0.0747
GCST90200045	GCST90200140	-0.20747	-0.1795
GCST90200045	GCST90200141	0.0595258	0.071
GCST90200045	GCST90200142	-0.146965	-0.1233
GCST90200045	GCST90200143	0.103984	0.1049
GCST90200045	GCST90200144	-0.00985103	0.0056
GCST90200045	GCST90200145	-0.0972762	-0.0689
GCST90200045	GCST90200146	-0.105851	-0.0947
GCST90200045	GCST90200147	0.178523	0.1963
GCST90200045	GCST90200148	-0.0277945	-0.0186
GCST90200045	GCST90200149	0.0729525	0.0883
GCST90200045	GCST90200150	0.107756	0.1296
GCST90200045	GCST90200151	0.00982508	0.0159
GCST90200045	GCST90200152	-0.0383672	-0.0424
GCST90200045	GCST90200153	-0.111824	-0.0893
GCST90200045	GCST90200154	-0.263875	-0.2443
GCST90200045	GCST90200155	0.0504073	0.0583
GCST90200045	GCST90200156	0.147679	0.1508
GCST90200045	GCST90200157	-0.16328	-0.1564
GCST90200045	GCST90200158	0.0355056	0.0433
GCST90200045	GCST90200159	-0.092643	-0.065
GCST90200045	GCST90200160	-0.069484	-0.0629
GCST90200045	GCST90200161	0.125958	0.1329
GCST90200045	GCST90200162	0.0353335	0.0321
GCST90200045	GCST90200163	0.0830473	0.0764
GCST90200045	GCST90200164	-0.000380011	0.0091
GCST90200045	GCST90200165	-0.114571	-0.1027
GCST90200045	GCST90200166	0.0641987	0.078
GCST90200045	GCST90200167	-0.0610025	-0.0578
GCST90200045	GCST90200168	0.162312	0.1743
GCST90200045	GCST90200169	-0.0408639	-0.0152
GCST90200045	GCST90200170	-0.130126	-0.1147
GCST90200045	GCST90200171	-0.0165831	-0.0017
GCST90200045	GCST90200172	-0.0547102	-0.0374
GCST90200045	GCST90200173	-0.0496037	-0.0337
GCST90200045	GCST90200174	-0.0649491	-0.0569
GCST90200045	GCST90200175	0.0948058	0.1095
GCST90200045	GCST90200176	-0.0299217	-0.0277
GCST90200045	GCST90200177	0.0105644	0.0077
GCST90200045	GCST90200178	-0.0210698	-0.0174
GCST90200045	GCST90200179	-0.0754294	-0.0716
GCST90200045	GCST90200180	0.0623589	0.0579
GCST90200045	GCST90200181	0.0664046	0.0736
GCST90200045	GCST90200182	0.0903874	0.088
GCST90200045	GCST90200183	-0.0778559	-0.056
GCST90200045	GCST90200184	0.00582047	0.0117
GCST90200045	GCST90200185	-0.113363	-0.1115
GCST90200045	GCST90200186	0.103712	0.0999
GCST90200045	GCST90200187	-0.0759882	-0.0605
GCST90200045	GCST90200188	0.0197216	0.0287
GCST90200045	GCST90200189	0.097937	0.1032
GCST90200045	GCST90200190	-0.100504	-0.0831
GCST90200045	GCST90200191	0.175466	0.1832
GCST90200045	GCST90200192	-0.0594268	-0.045
GCST90200045	GCST90200193	-0.0285	-0.0231
GCST90200045	GCST90200194	0.229091	0.2403
GCST90200045	GCST90200383	0.0920937	0.1102
GCST90200045	GCST90200384	-0.14635	-0.1328
GCST90200045	GCST90200385	0.187394	0.2054
GCST90200045	GCST90200386	0.0917455	0.0919
GCST90200045	GCST90200387	0.0239734	0.0389
GCST90200045	GCST90200388	0.00421282	0.0113
GCST90200045	GCST90200389	0.170247	0.1776
GCST90200045	GCST90200390	0.00346019	0.0143
GCST90200045	GCST90200391	0.00358668	0.029
GCST90200045	GCST90200392	-0.0266935	-0.0117
GCST90200045	GCST90200393	0.0349919	0.0535
GCST90200045	GCST90200394	0.0201458	0.0179
GCST90200045	GCST90200395	0.0697427	0.0877
GCST90200045	GCST90200396	0.0856179	0.0949
GCST90200045	GCST90200397	0.0287204	0.0385
GCST90200045	GCST90200398	0.0759739	0.0877
GCST90200045	GCST90200399	0.165502	0.1691
GCST90200045	GCST90200400	0.0760815	0.0932
GCST90200045	GCST90200401	0.0192112	0.0316
GCST90200045	GCST90200402	0.0624482	0.0919
GCST90200045	GCST90200403	-0.0503838	-0.0474
GCST90200045	GCST90200404	0.0130956	0.0218
GCST90200045	GCST90200405	0.316443	0.327
GCST90200045	GCST90200406	-0.0459642	-0.0259
GCST90200045	GCST90200407	-0.0662319	-0.0482
GCST90200045	GCST90200408	0.115694	0.1324
GCST90200045	GCST90200409	-0.0396233	-0.0258
GCST90200045	GCST90200410	-0.0645541	-0.063
GCST90200045	GCST90200411	0.128744	0.152
GCST90200045	GCST90200412	0.292957	0.3002
GCST90200045	GCST90200413	-0.147561	-0.1229
GCST90200045	GCST90200414	0.0118564	0.0172
GCST90200045	GCST90200415	-0.171406	-0.1506
GCST90200045	GCST90200416	-0.0596035	-0.0652
GCST90200045	GCST90200417	0.0639658	0.0796
GCST90200045	GCST90200418	-0.0586124	-0.0468
GCST90200045	GCST90200419	-0.143137	-0.1043
GCST90200045	GCST90200420	0.0223664	0.0491
GCST90200045	GCST90200421	0.0455581	0.0427
GCST90200045	GCST90200422	0.0316111	0.0524
GCST90200045	GCST90200423	-0.00793511	0.0269
GCST90200045	GCST90200424	0.0751704	0.0907
GCST90200045	GCST90200425	-0.101868	-0.0834
GCST90200045	GCST90200426	-0.00181507	0.0147
GCST90200045	GCST90200427	0.0480282	0.0717
GCST90200045	GCST90200428	0.019468	0.0239
GCST90200045	GCST90200429	0.0158546	0.0402
GCST90200045	GCST90200430	0.145832	0.1566
GCST90200045	GCST90200431	0.143174	0.1494
GCST90200045	GCST90200432	-0.0536741	-0.0289
GCST90200045	GCST90200433	0.0192226	0.0449
GCST90200045	GCST90200434	-0.041695	-0.0341
GCST90200045	GCST90200435	0.0850893	0.0966
GCST90200045	GCST90200436	0.0685079	0.0701
GCST90200045	GCST90200437	0.00957661	0.0162
GCST90200045	GCST90200438	0.099294	0.1053
GCST90200045	GCST90200439	0.00780926	0.0138
GCST90200045	GCST90200440	0.112851	0.1166
GCST90200045	GCST90200441	0.0343491	0.0499
GCST90200045	GCST90200442	0.163955	0.1725
GCST90200045	GCST90200443	0.104268	0.1156
GCST90200045	GCST90200444	-0.00124255	0.0032
GCST90200045	GCST90200445	0.0360315	0.0431
GCST90200045	GCST90200446	-0.0275021	-0.0142
GCST90200045	GCST90200447	0.156222	0.1506
GCST90200045	GCST90200448	0.256632	0.2639
GCST90200045	GCST90200449	0.066566	0.0715
GCST90200045	GCST90200450	-0.00013277	0.0105
GCST90200045	GCST90200451	-0.0443227	-0.0439
GCST90200045	GCST90200452	-0.0884546	-0.0628
GCST90200045	GCST90200453	0.00976088	0.0308
GCST90200045	GCST90200454	0.0465679	0.0628
GCST90200045	GCST90200455	0.139064	0.1467
GCST90200045	GCST90200456	0.0227211	0.0445
GCST90200045	GCST90200457	-0.0116394	-0.0073
GCST90200045	GCST90200458	-0.155261	-0.1367
GCST90200045	GCST90200459	0.00278237	0.0094
GCST90200045	GCST90200460	-0.0300126	-0.0163
GCST90200045	GCST90200461	0.147346	0.1531
GCST90200045	GCST90200462	-0.0745652	-0.063
GCST90200045	GCST90200463	-0.0273521	-0.0183
GCST90200045	GCST90200464	-0.0749797	-0.0596
GCST90200045	GCST90200465	0.057725	0.0744
GCST90200045	GCST90200466	0.17374	0.1789
GCST90200045	GCST90200467	0.00537746	0.0182
GCST90200045	GCST90200468	-0.0948326	-0.0798
GCST90200045	GCST90200469	-0.0415991	-0.0375
GCST90200045	GCST90200470	-0.0253158	-0.0211
GCST90200045	GCST90200471	0.0142668	0.0406
GCST90200045	GCST90200472	-0.074085	-0.0611
GCST90200045	GCST90200473	0.0236542	0.04
GCST90200045	GCST90200474	0.08682	0.088
GCST90200045	GCST90200475	-0.077381	-0.0716
GCST90200045	GCST90200476	-0.0518765	-0.0416
GCST90200045	GCST90200477	0.0607653	0.072
GCST90200045	GCST90200478	0.0597102	0.0623
GCST90200045	GCST90200479	-0.0432583	-0.0282
GCST90200045	GCST90200480	0.00320866	0.013
GCST90200045	GCST90200481	0.0833009	0.101
GCST90200045	GCST90200482	-0.035055	-0.0206
GCST90200045	GCST90200483	-0.0766286	-0.0616
GCST90200045	GCST90200484	-0.0581761	-0.0507
GCST90200045	GCST90200485	0.113399	0.1267
GCST90200045	GCST90200486	-0.0325489	-0.0212
GCST90200045	GCST90200487	0.0184469	0.0347
GCST90200045	GCST90200488	0.180396	0.1787
GCST90200045	GCST90200489	0.0817554	0.0947
GCST90200045	GCST90200490	0.016047	0.0241
GCST90200045	GCST90200491	0.0578891	0.0623
GCST90200045	GCST90200492	0.0414406	0.0472
GCST90200045	GCST90200493	-0.0439032	-0.0339
GCST90200045	GCST90200494	0.0246344	0.0346
GCST90200045	GCST90200495	0.0242577	0.0292
GCST90200045	GCST90200496	0.0859201	0.101
GCST90200045	GCST90200497	-0.0200797	0.0041
GCST90200045	GCST90200498	0.0194962	0.0245
GCST90200045	GCST90200499	0.0519842	0.0607
GCST90200045	GCST90200500	0.0125402	0.0152
GCST90200045	GCST90200501	-0.0119103	0.0046
GCST90200045	GCST90200502	-0.0768516	-0.0621
GCST90200045	GCST90200503	-0.0236776	-0.0142
GCST90200045	GCST90200504	0.0546433	0.0621
GCST90200045	GCST90200505	0.0146266	0.0149
GCST90200045	GCST90200506	0.024478	0.036
GCST90200045	GCST90200507	0.0336408	0.0515
GCST90200045	GCST90200508	0.0332805	0.0446
GCST90200045	GCST90200509	-0.0539182	-0.0523
GCST90200045	GCST90200510	0.025384	0.04
GCST90200045	GCST90200511	-0.00753582	-0.0038
GCST90200045	GCST90200512	0.106279	0.1159
GCST90200045	GCST90200513	0.00882496	0.0269
GCST90200045	GCST90200514	-0.00823587	-0.0101
GCST90200045	GCST90200515	0.0391341	0.0404
GCST90200045	GCST90200516	-0.0142352	-0.0015
GCST90200045	GCST90200517	-0.0383712	-0.0168
GCST90200045	GCST90200518	-0.0365514	-0.0343
GCST90200045	GCST90200519	-0.0170459	-0.0092
GCST90200045	GCST90200520	-0.0262491	-0.0083
GCST90200045	GCST90200521	0.0689087	0.0599
GCST90200045	GCST90200522	0.0108963	0.0319
GCST90200045	GCST90200523	0.014794	0.03
GCST90200045	GCST90200524	0.0755272	0.0901
GCST90200045	GCST90200525	0.08002	0.0754
GCST90200045	GCST90200526	0.133323	0.1554
GCST90200045	GCST90200527	-0.0757048	-0.0644
GCST90200045	GCST90200528	-0.0158757	-0.0141
GCST90200045	GCST90200529	0.00960173	0.018
GCST90200045	GCST90200530	0.0346912	0.0305
GCST90200045	GCST90200531	0.0714069	0.08
GCST90200045	GCST90200532	0.0623714	0.0611
GCST90200045	GCST90200533	0.0360278	0.0366
GCST90200045	GCST90200534	0.0881466	0.0871
GCST90200045	GCST90200535	0.0400613	0.0414
GCST90200045	GCST90200536	-0.00239893	0.0032
GCST90200045	GCST90200537	0.0840683	0.0916
GCST90200045	GCST90200538	0.093052	0.103
GCST90200045	GCST90200539	-0.0465987	-0.0351
GCST90200045	GCST90200540	0.14038	0.1446
GCST90200045	GCST90200541	0.0281902	0.0331
GCST90200045	GCST90200589	-0.0441139	-0.0313
GCST90200045	GCST90200590	0.0391053	0.0567
GCST90200045	GCST90200591	0.0762467	0.0847
GCST90200045	GCST90200592	-0.138135	-0.1243
GCST90200045	GCST90200593	-0.00707762	0.0104
GCST90200045	GCST90200594	0.179269	0.1799
GCST90200045	GCST90200595	-0.0427693	-0.0437
GCST90200045	GCST90200596	0.0398296	0.0435
GCST90200045	GCST90200597	0.109478	0.1162
GCST90200045	GCST90200598	0.0381114	0.0559
GCST90200045	GCST90200599	-0.0690127	-0.0546
GCST90200045	GCST90200600	0.0759281	0.0915
GCST90200045	GCST90200601	0.217329	0.2326
GCST90200045	GCST90200602	0.137196	0.1296
GCST90200045	GCST90200603	0.117311	0.1317
GCST90200045	GCST90200604	-0.0418053	-0.0288
GCST90200045	GCST90200605	0.0436343	0.0572
GCST90200045	GCST90200606	-0.04775	-0.0452
GCST90200045	GCST90200607	-0.0504742	-0.0382
GCST90200045	GCST90200608	0.0462495	0.0542
GCST90200045	GCST90200609	0.0606665	0.0686
GCST90200045	GCST90200610	0.0724829	0.0796
GCST90200045	GCST90200611	-0.0116533	-0.0074
GCST90200045	GCST90200612	0.0150722	0.0062
GCST90200045	GCST90200613	0.0807883	0.0813
GCST90200045	GCST90200614	-0.0602901	-0.0424
GCST90200045	GCST90200615	-0.124172	-0.1051
GCST90200045	GCST90200616	0.0480808	0.0685
GCST90200045	GCST90200617	0.0319869	0.0352
GCST90200045	GCST90200618	-0.143499	-0.1319
GCST90200045	GCST90200619	0.141673	0.1557
GCST90200045	GCST90200620	0.0604166	0.0653
GCST90200045	GCST90200621	0.0411647	0.0639
GCST90200045	GCST90200622	0.016606	0.014
GCST90200045	GCST90200623	0.0335488	0.0484
GCST90200045	GCST90200624	-0.0291223	-0.0072
GCST90200045	GCST90200625	0.0180247	0.039
GCST90200045	GCST90200626	0.042767	0.0607
GCST90200045	GCST90200627	0.0177196	0.0323
GCST90200045	GCST90200628	-0.0977742	-0.0885
GCST90200045	GCST90200629	0.141437	0.1444
GCST90200045	GCST90200630	-0.0287992	-0.0052
GCST90200045	GCST90200631	-0.012585	-0.018
GCST90200045	GCST90200632	-0.0319054	-0.0248
GCST90200045	GCST90200633	0.156884	0.1612
GCST90200045	GCST90200634	0.109723	0.1165
GCST90200045	GCST90200635	0.00321058	0.0167
GCST90200045	GCST90200636	-0.0303318	-0.0182
GCST90200045	GCST90200637	0.0434075	0.0524
GCST90200045	GCST90200638	0.0150041	0.0284
GCST90200045	GCST90200639	0.0240831	0.0225
GCST90200045	GCST90200640	-0.0175546	0.0009
GCST90200045	GCST90200641	-0.0095797	-0.0094
GCST90200045	GCST90200642	0.0454972	0.0468
GCST90200045	GCST90200643	0.00756641	0.0252
GCST90200045	GCST90200644	0.189362	0.2048
GCST90200045	GCST90200645	0.0116353	0.0247
GCST90200045	GCST90200646	0.226791	0.2405
GCST90200045	GCST90200647	-0.00687645	0.009
GCST90200045	GCST90200648	0.0879457	0.0852
GCST90200045	GCST90200649	0.140611	0.1457
GCST90200045	GCST90200650	0.0549285	0.0652
GCST90200045	GCST90200651	-0.0265646	-0.0224
GCST90200045	GCST90200652	-0.00566284	0.0026
GCST90200045	GCST90200653	0.134459	0.1344
GCST90200045	GCST90200654	-0.0325009	-0.031
GCST90200045	GCST90200655	-0.0144324	-0.0145
GCST90200045	GCST90200656	0.140341	0.1435
GCST90200045	GCST90200657	-0.0352239	-0.0292
GCST90200045	GCST90200658	-0.0140686	-0.0024
GCST90200045	GCST90200659	-0.0497031	-0.0323
GCST90200045	GCST90200660	-0.024826	-0.0164
GCST90200045	GCST90200661	0.108021	0.113
GCST90200045	GCST90200662	-0.00162022	-0.0028
GCST90200045	GCST90200663	-0.0122299	0.0007
GCST90200045	GCST90200664	0.0471696	0.0509
GCST90200045	GCST90200665	0.107709	0.135
GCST90200045	GCST90200666	0.082127	0.1085
GCST90200045	GCST90200667	-0.0286281	-0.0101
GCST90200045	GCST90200668	-0.0442555	-0.0303
GCST90200045	GCST90200669	0.0175979	0.0255
GCST90200045	GCST90200670	-0.0288471	-0.0192
GCST90200045	GCST90200671	0.100851	0.1142
GCST90200045	GCST90200672	0.136909	0.1441
GCST90200045	GCST90200673	0.198385	0.2077
GCST90200045	GCST90200674	-0.0486832	-0.045
GCST90200045	GCST90200675	0.0538198	0.0737
GCST90200045	GCST90200676	0.0283779	0.0455
GCST90200045	GCST90200677	0.10251	0.1113
GCST90200045	GCST90200678	0.0290044	0.0553
GCST90200045	GCST90200679	-0.0164201	0.0178
GCST90200045	GCST90200680	0.055518	0.0593
GCST90200045	GCST90200681	0.155286	0.1603
GCST90200045	GCST90200682	-0.00129912	0.0107
GCST90200045	GCST90200683	0.0666806	0.0947
GCST90200045	GCST90200684	0.0158598	0.0451
GCST90200045	GCST90200685	0.499679	0.5134
GCST90200045	GCST90200686	-0.0843966	-0.0625
GCST90200045	GCST90200687	-0.0693214	-0.0493
GCST90200045	GCST90200688	0.00549958	0.0152
GCST90200045	GCST90200689	0.0122749	0.0155
GCST90200045	GCST90200690	0.0682326	0.0907
GCST90200045	GCST90200691	-0.0105972	-0.0038
GCST90200045	GCST90200692	0.547221	0.5629
GCST90200045	GCST90200693	0.0800721	0.0821
GCST90200045	GCST90200694	-0.096966	-0.0864
GCST90200045	GCST90200695	-0.0639831	-0.0663
GCST90200045	GCST90200696	0.0281489	0.0319
GCST90200045	GCST90200697	0.0295168	0.0468
GCST90200045	GCST90200698	-0.0122354	0.0091
GCST90200045	GCST90200699	0.0444001	0.0585
GCST90200045	GCST90200700	0.057122	0.0566
GCST90200045	GCST90200701	-0.0904966	-0.0744
GCST90200045	GCST90200702	-0.0860294	-0.0712
GCST90200045	GCST90200703	-0.0858806	-0.0713
GCST90200045	GCST90200704	-0.095393	-0.0796
GCST90200045	GCST90200705	0.106411	0.1179
GCST90200045	GCST90200706	-0.115988	-0.1051
GCST90200045	GCST90200707	-0.153028	-0.1339
GCST90200045	GCST90200708	0.0805266	0.0795
GCST90200045	GCST90200709	0.0503389	0.058
GCST90200045	GCST90200710	0.0292554	0.0303
GCST90200045	GCST90200711	-0.0130953	0.0179
GCST90200046	GCST90199622	-0.0261058	-0.024676
GCST90200046	GCST90199623	-0.0100989	-0.0006422
GCST90200046	GCST90199624	0.00467107	0.01477
GCST90200046	GCST90199625	0.0794774	0.090052
GCST90200046	GCST90199626	0.0124782	0.014634
GCST90200046	GCST90199627	0.0486538	0.052462
GCST90200046	GCST90199628	0.0764665	0.081485
GCST90200046	GCST90199629	0.0206096	0.042507
GCST90200046	GCST90199630	0.00468722	0.024728
GCST90200046	GCST90199631	0.0743458	0.082128
GCST90200046	GCST90199632	0.00157922	0.013184
GCST90200046	GCST90199633	-0.0735868	-0.067993
GCST90200046	GCST90199634	0.0142339	0.023895
GCST90200046	GCST90199635	0.0455621	0.052425
GCST90200046	GCST90199636	-0.0017129	0.0072592
GCST90200046	GCST90199637	-0.0542878	-0.044542
GCST90200046	GCST90199638	0.0340486	0.049056
GCST90200046	GCST90199639	-0.0673384	-0.058364
GCST90200046	GCST90199640	-0.0128911	-0.0086168
GCST90200046	GCST90199641	0.032282	0.031007
GCST90200046	GCST90199642	-0.0109142	-0.011807
GCST90200046	GCST90199643	0.00717534	0.011725
GCST90200046	GCST90199644	-0.0258947	-0.016769
GCST90200046	GCST90199645	-0.0536587	-0.036893
GCST90200046	GCST90199646	0.0265831	0.03657
GCST90200046	GCST90199647	-0.0426226	-0.017397
GCST90200046	GCST90199648	-0.0981525	-0.070273
GCST90200046	GCST90199649	0.204806	0.21686
GCST90200046	GCST90199650	-0.00620709	0.0085717
GCST90200046	GCST90199651	0.466475	0.47072
GCST90200046	GCST90199652	-0.0128883	-0.0036121
GCST90200046	GCST90199653	0.029186	0.053868
GCST90200046	GCST90199654	-0.0712678	-0.053919
GCST90200046	GCST90199655	0.0877144	0.096142
GCST90200046	GCST90199656	-0.00848451	-0.0014524
GCST90200046	GCST90199657	0.0369297	0.052696
GCST90200046	GCST90199658	0.0214583	0.037832
GCST90200046	GCST90199659	0.0728552	0.081561
GCST90200046	GCST90199660	0.14189	0.16691
GCST90200046	GCST90199661	-0.0618124	-0.048205
GCST90200046	GCST90199662	0.0293868	0.035146
GCST90200046	GCST90199663	0.00830279	0.026294
GCST90200046	GCST90199664	-0.0665334	-0.045746
GCST90200046	GCST90199665	0.0328332	0.032079
GCST90200046	GCST90199666	0.0778726	0.07973
GCST90200046	GCST90199667	-0.00558327	0.0070754
GCST90200046	GCST90199668	-0.0125322	-0.00020413
GCST90200046	GCST90199669	-0.0332319	-0.018576
GCST90200046	GCST90199670	-0.00765054	0.0081361
GCST90200046	GCST90199671	-0.0372881	-0.018987
GCST90200046	GCST90199672	0.140093	0.1597
GCST90200046	GCST90199673	-0.025491	-0.00016063
GCST90200046	GCST90199674	-0.00299306	0.0017822
GCST90200046	GCST90199675	0.116569	0.12508
GCST90200046	GCST90199676	0.128696	0.13935
GCST90200046	GCST90199677	0.0771751	0.082114
GCST90200046	GCST90199678	0.137855	0.14241
GCST90200046	GCST90199679	-0.0548369	-0.039497
GCST90200046	GCST90199680	-0.060358	-0.05964
GCST90200046	GCST90199681	-0.107853	-0.091192
GCST90200046	GCST90199682	-0.0303898	-0.033928
GCST90200046	GCST90199683	0.0294193	0.032187
GCST90200046	GCST90199684	0.0770716	0.088351
GCST90200046	GCST90199685	-0.0109249	0.0049668
GCST90200046	GCST90199686	0.0972744	0.1087
GCST90200046	GCST90199687	0.121347	0.14004
GCST90200046	GCST90199688	-0.119833	-0.09233
GCST90200046	GCST90199689	-0.00383002	0.0062871
GCST90200046	GCST90199690	0.000899639	0.026453
GCST90200046	GCST90199691	0.00431264	0.013557
GCST90200046	GCST90199692	-0.031613	-0.021441
GCST90200046	GCST90199693	-0.0362135	-0.024144
GCST90200046	GCST90199694	-0.0634892	-0.046786
GCST90200046	GCST90199720	0.0165673	0.019436
GCST90200046	GCST90199721	0.184627	0.19969
GCST90200046	GCST90199722	0.00499206	0.0089023
GCST90200046	GCST90199723	-0.0366347	-0.024874
GCST90200046	GCST90199724	0.0537076	0.047833
GCST90200046	GCST90199725	-0.0278807	-0.017347
GCST90200046	GCST90199726	-0.0383467	-0.018463
GCST90200046	GCST90199727	-0.0746398	-0.056814
GCST90200046	GCST90199728	0.00129851	0.0012555
GCST90200046	GCST90199729	0.0711291	0.08661
GCST90200046	GCST90199730	0.0185666	0.014182
GCST90200046	GCST90199731	0.0193225	0.024996
GCST90200046	GCST90199732	0.204579	0.21195
GCST90200046	GCST90199733	0.144106	0.1538
GCST90200046	GCST90199734	-0.0460818	-0.033674
GCST90200046	GCST90199735	-0.0332757	-0.01128
GCST90200046	GCST90199736	-0.0567362	-0.040794
GCST90200046	GCST90199737	0.00764463	0.0082873
GCST90200046	GCST90199738	0.0726062	0.077474
GCST90200046	GCST90199739	7.45929e-05	-0.0094374
GCST90200046	GCST90199740	-0.00708089	0.013327
GCST90200046	GCST90199741	-0.100056	-0.08587
GCST90200046	GCST90199742	-0.14909	-0.1304
GCST90200046	GCST90199743	0.0125063	0.023147
GCST90200046	GCST90199744	0.014243	0.026275
GCST90200046	GCST90199745	-0.0985564	-0.084852
GCST90200046	GCST90199746	-0.0301715	-0.017015
GCST90200046	GCST90199747	0.0161228	0.020314
GCST90200046	GCST90199748	0.0361865	0.04357
GCST90200046	GCST90199749	-0.0153667	-0.013142
GCST90200046	GCST90199750	-0.00195336	-0.0041027
GCST90200046	GCST90199751	0.022578	0.026625
GCST90200046	GCST90199752	0.0218484	0.02633
GCST90200046	GCST90199753	0.0367676	0.050943
GCST90200046	GCST90199754	-0.0819554	-0.069828
GCST90200046	GCST90199755	-0.00952005	0.0059101
GCST90200046	GCST90199756	-0.0607495	-0.040652
GCST90200046	GCST90199757	-0.0304521	-0.021284
GCST90200046	GCST90199758	-0.0457974	-0.033779
GCST90200046	GCST90199759	-0.0453324	-0.038246
GCST90200046	GCST90199760	-0.0987265	-0.081253
GCST90200046	GCST90199761	-0.104221	-0.084106
GCST90200046	GCST90199762	-0.0716412	-0.062962
GCST90200046	GCST90199763	-0.114875	-0.098734
GCST90200046	GCST90199764	-0.0796359	-0.07222
GCST90200046	GCST90199765	-0.0242481	-0.0060622
GCST90200046	GCST90199766	-0.0518177	-0.04173
GCST90200046	GCST90199767	-0.0878651	-0.083328
GCST90200046	GCST90199768	-0.0397639	-0.019596
GCST90200046	GCST90199769	-0.0990127	-0.084037
GCST90200046	GCST90199770	0.074773	0.077901
GCST90200046	GCST90199771	-0.0950044	-0.091675
GCST90200046	GCST90199772	0.0758911	0.096344
GCST90200046	GCST90199773	0.0193214	0.026037
GCST90200046	GCST90199774	0.0510833	0.054994
GCST90200046	GCST90199775	0.01966	0.012234
GCST90200046	GCST90199776	-0.0277908	-0.0070278
GCST90200046	GCST90199777	0.0196797	0.045901
GCST90200046	GCST90199778	0.0871306	0.088072
GCST90200046	GCST90199779	0.0244256	0.031369
GCST90200046	GCST90199780	0.054708	0.056176
GCST90200046	GCST90199781	-0.0602218	-0.054267
GCST90200046	GCST90199783	0.00458748	0.01189
GCST90200046	GCST90199784	-0.0502442	-0.032704
GCST90200046	GCST90199785	-0.0367324	-0.02928
GCST90200046	GCST90199786	-0.0351024	-0.018297
GCST90200046	GCST90199787	-0.0350364	-0.034291
GCST90200046	GCST90199788	0.0394522	0.053525
GCST90200046	GCST90199789	0.0934017	0.093461
GCST90200046	GCST90199790	-0.0369881	-0.004126
GCST90200046	GCST90199791	-0.135165	-0.12823
GCST90200046	GCST90199792	0.175466	0.1941
GCST90200046	GCST90199793	-0.245362	-0.22504
GCST90200046	GCST90199794	-0.158443	-0.14665
GCST90200046	GCST90199795	0.01981	0.019677
GCST90200046	GCST90199796	0.0280246	0.033606
GCST90200046	GCST90199797	-0.0342598	-0.031099
GCST90200046	GCST90199798	0.0049523	0.014193
GCST90200046	GCST90199799	-0.00463727	0.022991
GCST90200046	GCST90199800	0.0136109	0.014625
GCST90200046	GCST90199801	-0.0382046	-0.024856
GCST90200046	GCST90199802	0.0393794	0.0489
GCST90200046	GCST90199803	-0.0173192	0.00445
GCST90200046	GCST90199804	0.0160446	0.036335
GCST90200046	GCST90199805	-0.108389	-0.099299
GCST90200046	GCST90199806	-0.0952448	-0.081003
GCST90200046	GCST90199807	-0.0979122	-0.083724
GCST90200046	GCST90199808	0.0262136	0.042684
GCST90200046	GCST90199809	0.0205952	0.029273
GCST90200046	GCST90199810	0.0175377	0.03692
GCST90200046	GCST90199811	-0.0438882	-0.030636
GCST90200046	GCST90199812	-0.0342163	-0.03497
GCST90200046	GCST90199813	-0.0694313	-0.053586
GCST90200046	GCST90199814	-0.0565719	-0.042071
GCST90200046	GCST90199815	-0.0127948	0.0037238
GCST90200046	GCST90199816	-0.0942304	-0.090874
GCST90200046	GCST90199817	-0.0325362	-0.028855
GCST90200046	GCST90199818	-0.00362005	0.00070668
GCST90200046	GCST90199819	-0.0686062	-0.051922
GCST90200046	GCST90200047	0.153823	0.16749
GCST90200046	GCST90200048	-0.00602762	0.0053268
GCST90200046	GCST90200049	0.015717	0.048431
GCST90200046	GCST90200050	-0.00869762	-0.0097054
GCST90200046	GCST90200051	-0.145144	-0.13027
GCST90200046	GCST90200052	-0.0464073	-0.026837
GCST90200046	GCST90200053	0.0905086	0.12366
GCST90200046	GCST90200054	-0.0626025	-0.043675
GCST90200046	GCST90200055	0.0189957	0.030444
GCST90200046	GCST90200056	0.210299	0.22834
GCST90200046	GCST90200057	-0.0440277	-0.017239
GCST90200046	GCST90200058	0.00734212	0.019025
GCST90200046	GCST90200059	0.168248	0.1918
GCST90200046	GCST90200060	-0.201685	-0.17402
GCST90200046	GCST90200061	-0.206523	-0.18406
GCST90200046	GCST90200062	0.0760079	0.098053
GCST90200046	GCST90200063	0.38242	0.39472
GCST90200046	GCST90200064	0.101636	0.12038
GCST90200046	GCST90200065	0.489607	0.50454
GCST90200046	GCST90200066	-0.15765	-0.14734
GCST90200046	GCST90200067	-0.0103653	-0.005026
GCST90200046	GCST90200068	-0.109626	-0.082896
GCST90200046	GCST90200069	-0.0440085	-0.032041
GCST90200046	GCST90200095	-0.0544572	-0.039439
GCST90200046	GCST90200096	-0.0147771	-0.014349
GCST90200046	GCST90200097	-0.0268613	-0.018476
GCST90200046	GCST90200098	0.0168472	0.042149
GCST90200046	GCST90200099	-0.00523614	0.0022489
GCST90200046	GCST90200100	0.0347114	0.055226
GCST90200046	GCST90200101	0.0833336	0.090728
GCST90200046	GCST90200102	-0.0148139	0.018778
GCST90200046	GCST90200103	0.143946	0.15725
GCST90200046	GCST90200104	0.0754459	0.088881
GCST90200046	GCST90200105	-0.0367555	-0.00011677
GCST90200046	GCST90200106	-0.07639	-0.057658
GCST90200046	GCST90200107	0.0930537	0.09462
GCST90200046	GCST90200108	-0.0254917	-0.0076315
GCST90200046	GCST90200109	0.228051	0.24051
GCST90200046	GCST90200110	0.0349341	0.043674
GCST90200046	GCST90200111	0.106758	0.11384
GCST90200046	GCST90200112	-0.0196905	-0.0085062
GCST90200046	GCST90200113	0.0478959	0.043884
GCST90200046	GCST90200114	0.0142874	0.040281
GCST90200046	GCST90200115	0.00843672	0.037572
GCST90200046	GCST90200116	-0.0263396	0.0041446
GCST90200046	GCST90200117	0.049724	0.073481
GCST90200046	GCST90200118	0.027569	0.054005
GCST90200046	GCST90200119	0.0396618	0.058516
GCST90200046	GCST90200120	-0.0143612	-0.0039668
GCST90200046	GCST90200121	0.0587065	0.066637
GCST90200046	GCST90200122	0.183821	0.1897
GCST90200046	GCST90200123	0.197783	0.22116
GCST90200046	GCST90200124	0.00224401	0.01303
GCST90200046	GCST90200125	0.10374	0.1375
GCST90200046	GCST90200126	0.135209	0.1569
GCST90200046	GCST90200127	-0.0774214	-0.067489
GCST90200046	GCST90200128	-0.104163	-0.091666
GCST90200046	GCST90200129	0.143359	0.17031
GCST90200046	GCST90200130	-0.024201	-0.016837
GCST90200046	GCST90200131	0.170105	0.19383
GCST90200046	GCST90200132	0.0282971	0.037009
GCST90200046	GCST90200133	0.281602	0.27884
GCST90200046	GCST90200134	0.0778102	0.10581
GCST90200046	GCST90200135	-0.0562241	-0.03663
GCST90200046	GCST90200136	0.0844768	0.11227
GCST90200046	GCST90200137	-0.0525819	-0.019963
GCST90200046	GCST90200138	-0.00463254	-0.014895
GCST90200046	GCST90200139	-0.0669627	-0.050729
GCST90200046	GCST90200140	0.0917659	0.10318
GCST90200046	GCST90200141	-0.0415608	-0.045741
GCST90200046	GCST90200142	0.172903	0.18217
GCST90200046	GCST90200143	0.0578057	0.066854
GCST90200046	GCST90200144	-0.0666732	-0.053589
GCST90200046	GCST90200145	-0.012133	0.026163
GCST90200046	GCST90200146	0.422409	0.43721
GCST90200046	GCST90200147	-0.0524879	-0.042656
GCST90200046	GCST90200148	-0.016506	-0.0011062
GCST90200046	GCST90200149	0.142727	0.16395
GCST90200046	GCST90200150	0.0181169	0.030786
GCST90200046	GCST90200151	-0.0265098	-0.011744
GCST90200046	GCST90200152	-0.0633624	-0.067877
GCST90200046	GCST90200153	-0.046913	-0.04876
GCST90200046	GCST90200154	0.51574	0.52375
GCST90200046	GCST90200155	-0.0346159	-0.025081
GCST90200046	GCST90200156	0.0114046	0.03728
GCST90200046	GCST90200157	0.0152221	0.023457
GCST90200046	GCST90200158	-0.020869	-0.015718
GCST90200046	GCST90200159	-0.0738972	-0.064972
GCST90200046	GCST90200160	-0.0805405	-0.066057
GCST90200046	GCST90200161	-0.0372175	-0.028911
GCST90200046	GCST90200162	0.0363382	0.02943
GCST90200046	GCST90200163	-0.129809	-0.11188
GCST90200046	GCST90200164	-0.160357	-0.14656
GCST90200046	GCST90200165	-0.065809	-0.045695
GCST90200046	GCST90200166	-0.0430474	-0.041282
GCST90200046	GCST90200167	-0.102094	-0.09145
GCST90200046	GCST90200168	-0.0345229	-0.031035
GCST90200046	GCST90200169	0.0804519	0.11764
GCST90200046	GCST90200170	-0.0845596	-0.061656
GCST90200046	GCST90200171	0.0595932	0.066463
GCST90200046	GCST90200172	0.121212	0.13937
GCST90200046	GCST90200173	-0.095339	-0.089984
GCST90200046	GCST90200174	-0.0895304	-0.08768
GCST90200046	GCST90200175	-0.0714811	-0.0624
GCST90200046	GCST90200176	-0.0901322	-0.087017
GCST90200046	GCST90200177	0.0385832	0.037618
GCST90200046	GCST90200178	0.0261699	0.028879
GCST90200046	GCST90200179	-0.0230079	-0.0091688
GCST90200046	GCST90200180	-0.00462071	-0.0089619
GCST90200046	GCST90200181	-0.00268793	-0.00017274
GCST90200046	GCST90200182	-0.0299133	-0.025714
GCST90200046	GCST90200183	-0.0766359	-0.052435
GCST90200046	GCST90200184	0.102607	0.10537
GCST90200046	GCST90200185	-0.0446151	-0.051299
GCST90200046	GCST90200186	0.0120598	0.020478
GCST90200046	GCST90200187	-0.0141488	-0.0034739
GCST90200046	GCST90200188	-0.136577	-0.11696
GCST90200046	GCST90200189	0.0127582	0.031262
GCST90200046	GCST90200190	0.0136155	0.025353
GCST90200046	GCST90200191	-0.0252718	-0.015655
GCST90200046	GCST90200192	0.0118867	0.027683
GCST90200046	GCST90200193	0.0375721	0.042582
GCST90200046	GCST90200194	-0.0250422	-0.0084079
GCST90200046	GCST90200383	0.0217591	0.036706
GCST90200046	GCST90200384	-0.0785973	-0.052533
GCST90200046	GCST90200385	-0.00222239	0.0026659
GCST90200046	GCST90200386	0.0107287	0.026894
GCST90200046	GCST90200387	-0.0125016	-0.0030524
GCST90200046	GCST90200388	0.0160234	0.023488
GCST90200046	GCST90200389	0.0749016	0.084457
GCST90200046	GCST90200390	0.0143098	0.0078999
GCST90200046	GCST90200391	0.0267555	0.02766
GCST90200046	GCST90200392	-0.0801854	-0.06511
GCST90200046	GCST90200393	0.0156489	0.025962
GCST90200046	GCST90200394	-0.035001	-0.016482
GCST90200046	GCST90200395	-0.00730072	-0.0045578
GCST90200046	GCST90200396	0.0011979	0.0030327
GCST90200046	GCST90200397	0.0200052	0.024139
GCST90200046	GCST90200398	-0.111682	-0.086768
GCST90200046	GCST90200399	0.0827164	0.082843
GCST90200046	GCST90200400	0.054858	0.073473
GCST90200046	GCST90200401	0.0174696	0.015254
GCST90200046	GCST90200402	0.109053	0.12109
GCST90200046	GCST90200403	-0.0806204	-0.069889
GCST90200046	GCST90200404	-0.052986	-0.039968
GCST90200046	GCST90200405	0.131132	0.14206
GCST90200046	GCST90200406	0.0231156	0.027566
GCST90200046	GCST90200407	0.0139974	0.026122
GCST90200046	GCST90200408	0.000280681	0.026893
GCST90200046	GCST90200409	-0.0124525	-0.0082953
GCST90200046	GCST90200410	-0.0463889	-0.03477
GCST90200046	GCST90200411	-0.0211656	-0.0074105
GCST90200046	GCST90200412	0.056014	0.069817
GCST90200046	GCST90200413	0.0360668	0.04391
GCST90200046	GCST90200414	0.00405108	0.0029854
GCST90200046	GCST90200415	-0.0471737	-0.035907
GCST90200046	GCST90200416	0.00527444	0.0063405
GCST90200046	GCST90200417	-0.0286613	-0.017613
GCST90200046	GCST90200418	0.128654	0.12782
GCST90200046	GCST90200419	-0.0377995	-0.011
GCST90200046	GCST90200420	0.0628524	0.064759
GCST90200046	GCST90200421	0.0177852	0.013663
GCST90200046	GCST90200422	0.0133422	0.013408
GCST90200046	GCST90200423	0.0356295	0.047871
GCST90200046	GCST90200424	0.0369722	0.040991
GCST90200046	GCST90200425	0.0400723	0.039777
GCST90200046	GCST90200426	0.0601626	0.070057
GCST90200046	GCST90200427	0.0669583	0.078346
GCST90200046	GCST90200428	-0.0423018	-0.036971
GCST90200046	GCST90200429	-0.0104646	-0.013089
GCST90200046	GCST90200430	-0.0407802	-0.016358
GCST90200046	GCST90200431	0.0429653	0.061373
GCST90200046	GCST90200432	-0.0223012	-0.015498
GCST90200046	GCST90200433	-0.0363284	-0.028828
GCST90200046	GCST90200434	0.0027843	0.0083016
GCST90200046	GCST90200435	-0.0531978	-0.040787
GCST90200046	GCST90200436	-0.0241673	-0.0088692
GCST90200046	GCST90200437	-0.0149392	-0.00057445
GCST90200046	GCST90200438	0.0372513	0.04664
GCST90200046	GCST90200439	-0.0121505	0.0035479
GCST90200046	GCST90200440	-0.00637969	-0.0035123
GCST90200046	GCST90200441	0.117155	0.12067
GCST90200046	GCST90200442	0.116584	0.12612
GCST90200046	GCST90200443	-0.0739911	-0.07029
GCST90200046	GCST90200444	0.00187196	0.012392
GCST90200046	GCST90200445	-0.0229452	-0.017223
GCST90200046	GCST90200446	-0.0711095	-0.061083
GCST90200046	GCST90200447	-0.0463627	-0.045526
GCST90200046	GCST90200448	0.105356	0.11515
GCST90200046	GCST90200449	-0.0820556	-0.078948
GCST90200046	GCST90200450	0.0416106	0.043838
GCST90200046	GCST90200451	0.000951715	-0.0041548
GCST90200046	GCST90200452	-0.024301	-0.007881
GCST90200046	GCST90200453	-0.0754849	-0.068434
GCST90200046	GCST90200454	0.0250122	0.029847
GCST90200046	GCST90200455	-0.0644246	-0.049806
GCST90200046	GCST90200456	-0.14994	-0.12769
GCST90200046	GCST90200457	0.0139547	0.011228
GCST90200046	GCST90200458	0.0421686	0.06084
GCST90200046	GCST90200459	0.0328185	0.03137
GCST90200046	GCST90200460	-0.0965726	-0.086226
GCST90200046	GCST90200461	0.0109903	0.019071
GCST90200046	GCST90200462	0.039711	0.052185
GCST90200046	GCST90200463	0.00967384	0.011147
GCST90200046	GCST90200464	0.0435853	0.059955
GCST90200046	GCST90200465	0.0843668	0.08442
GCST90200046	GCST90200466	0.067205	0.085147
GCST90200046	GCST90200467	-0.00525989	-0.0078305
GCST90200046	GCST90200468	0.039564	0.045339
GCST90200046	GCST90200469	0.0424838	0.052085
GCST90200046	GCST90200470	0.0228528	0.027136
GCST90200046	GCST90200471	-0.0908614	-0.074624
GCST90200046	GCST90200472	0.00363802	0.024827
GCST90200046	GCST90200473	-0.0265449	-0.016617
GCST90200046	GCST90200474	0.0732825	0.076548
GCST90200046	GCST90200475	0.0344822	0.039552
GCST90200046	GCST90200476	0.0076006	0.014278
GCST90200046	GCST90200477	-0.0666112	-0.054322
GCST90200046	GCST90200478	-0.0414875	-0.035378
GCST90200046	GCST90200479	0.0378304	0.039399
GCST90200046	GCST90200480	0.00579887	0.020164
GCST90200046	GCST90200481	-0.0212563	-0.01057
GCST90200046	GCST90200482	0.0713701	0.077823
GCST90200046	GCST90200483	-0.00822294	0.0043503
GCST90200046	GCST90200484	0.0292139	0.049753
GCST90200046	GCST90200485	-0.00388186	-0.014478
GCST90200046	GCST90200486	-0.0382584	-0.02404
GCST90200046	GCST90200487	-0.106139	-0.096116
GCST90200046	GCST90200488	-0.0296249	-0.019616
GCST90200046	GCST90200489	-0.0458276	-0.040497
GCST90200046	GCST90200490	-0.0709553	-0.073442
GCST90200046	GCST90200491	-0.0476385	-0.033223
GCST90200046	GCST90200492	-0.0195709	-0.0034614
GCST90200046	GCST90200493	-0.0246727	-0.016811
GCST90200046	GCST90200494	-0.0353541	-0.024817
GCST90200046	GCST90200495	0.0226846	0.033054
GCST90200046	GCST90200496	-0.0275594	-0.016391
GCST90200046	GCST90200497	-0.0129762	0.011591
GCST90200046	GCST90200498	-0.0489884	-0.036824
GCST90200046	GCST90200499	-0.00559133	-0.0031978
GCST90200046	GCST90200500	-0.00565856	0.0072814
GCST90200046	GCST90200501	-0.0219077	-0.012214
GCST90200046	GCST90200502	-0.0238003	-0.005486
GCST90200046	GCST90200503	0.0114226	0.0061437
GCST90200046	GCST90200504	0.0110761	0.017997
GCST90200046	GCST90200505	0.0258532	0.037822
GCST90200046	GCST90200506	0.0257994	0.03606
GCST90200046	GCST90200507	0.0569773	0.069728
GCST90200046	GCST90200508	-0.0344673	-0.020517
GCST90200046	GCST90200509	0.048951	0.044681
GCST90200046	GCST90200510	-0.0628233	-0.04883
GCST90200046	GCST90200511	0.0125888	0.017573
GCST90200046	GCST90200512	0.0658154	0.065986
GCST90200046	GCST90200513	-0.0359633	-0.040615
GCST90200046	GCST90200514	-0.0471177	-0.040387
GCST90200046	GCST90200515	-0.0377313	-0.025249
GCST90200046	GCST90200516	0.00989341	0.017606
GCST90200046	GCST90200517	-0.0323727	-0.013486
GCST90200046	GCST90200518	-0.0518937	-0.051974
GCST90200046	GCST90200519	-0.0906068	-0.075847
GCST90200046	GCST90200520	0.00462402	0.0044718
GCST90200046	GCST90200521	-0.0666042	-0.06339
GCST90200046	GCST90200522	-0.0316408	-0.018179
GCST90200046	GCST90200523	0.0689182	0.080624
GCST90200046	GCST90200524	-0.0492201	-0.04884
GCST90200046	GCST90200525	-0.0481753	-0.041952
GCST90200046	GCST90200526	-0.0726833	-0.058217
GCST90200046	GCST90200527	0.272216	0.27484
GCST90200046	GCST90200528	-0.00758586	-0.0070538
GCST90200046	GCST90200529	-0.044266	-0.030929
GCST90200046	GCST90200530	-0.00942518	0.00049871
GCST90200046	GCST90200531	0.0363621	0.035966
GCST90200046	GCST90200532	-0.159673	-0.14112
GCST90200046	GCST90200533	-0.106329	-0.094605
GCST90200046	GCST90200534	-0.109143	-0.099512
GCST90200046	GCST90200535	-0.0251731	-0.018597
GCST90200046	GCST90200536	0.00452536	0.0073546
GCST90200046	GCST90200537	0.0946142	0.10122
GCST90200046	GCST90200538	0.00657235	0.012164
GCST90200046	GCST90200539	0.0528732	0.05934
GCST90200046	GCST90200540	-0.00589218	-0.0038896
GCST90200046	GCST90200541	-0.00583021	-0.0024971
GCST90200046	GCST90200589	0.0498138	0.047353
GCST90200046	GCST90200590	-0.065276	-0.039441
GCST90200046	GCST90200591	-0.0671086	-0.066165
GCST90200046	GCST90200592	0.0872914	0.094332
GCST90200046	GCST90200593	-0.0259945	-0.0023237
GCST90200046	GCST90200594	-0.0505309	-0.035189
GCST90200046	GCST90200595	0.0391292	0.055516
GCST90200046	GCST90200596	-0.0394798	-0.035001
GCST90200046	GCST90200597	0.00152113	0.0057296
GCST90200046	GCST90200598	0.0236936	0.033175
GCST90200046	GCST90200599	-0.0799239	-0.068967
GCST90200046	GCST90200600	0.0491938	0.049334
GCST90200046	GCST90200601	0.105462	0.12049
GCST90200046	GCST90200602	-0.0301013	-0.0066396
GCST90200046	GCST90200603	-0.00102404	0.0090307
GCST90200046	GCST90200604	-0.00476349	0.0068364
GCST90200046	GCST90200605	0.00530132	0.012109
GCST90200046	GCST90200606	0.0487742	0.050421
GCST90200046	GCST90200607	-0.0842003	-0.062609
GCST90200046	GCST90200608	-0.0186996	-0.0041079
GCST90200046	GCST90200609	0.0387349	0.050763
GCST90200046	GCST90200610	-0.0106398	-0.0007765
GCST90200046	GCST90200611	0.0208516	0.0268
GCST90200046	GCST90200612	-0.0183783	-0.018921
GCST90200046	GCST90200613	0.0164031	0.0256
GCST90200046	GCST90200614	-0.0256278	-0.014497
GCST90200046	GCST90200615	0.193502	0.20025
GCST90200046	GCST90200616	0.098565	0.094035
GCST90200046	GCST90200617	-0.0312142	-0.014534
GCST90200046	GCST90200618	0.168452	0.17858
GCST90200046	GCST90200619	0.0156511	0.030353
GCST90200046	GCST90200620	-0.0107291	0.00053518
GCST90200046	GCST90200621	-0.0377306	-0.026151
GCST90200046	GCST90200622	0.00812616	0.022251
GCST90200046	GCST90200623	-0.0764437	-0.065526
GCST90200046	GCST90200624	-0.0441819	-0.017083
GCST90200046	GCST90200625	0.0253965	0.043922
GCST90200046	GCST90200626	-0.0137968	-0.012264
GCST90200046	GCST90200627	-0.0725836	-0.053093
GCST90200046	GCST90200628	0.0712039	0.090837
GCST90200046	GCST90200629	-0.12726	-0.11333
GCST90200046	GCST90200630	-0.0522664	-0.035886
GCST90200046	GCST90200631	0.0185906	0.022479
GCST90200046	GCST90200632	0.00465644	0.013184
GCST90200046	GCST90200633	-0.0385971	-0.024103
GCST90200046	GCST90200634	-0.0544087	-0.033872
GCST90200046	GCST90200635	-0.0476763	-0.025999
GCST90200046	GCST90200636	-0.0160303	0.0062011
GCST90200046	GCST90200637	-0.0210741	-0.014167
GCST90200046	GCST90200638	-0.0887216	-0.075752
GCST90200046	GCST90200639	0.00828134	0.012843
GCST90200046	GCST90200640	-0.0558776	-0.055277
GCST90200046	GCST90200641	0.0105834	0.017172
GCST90200046	GCST90200642	-0.0452485	-0.040844
GCST90200046	GCST90200643	-0.0524273	-0.044577
GCST90200046	GCST90200644	-0.0883839	-0.074261
GCST90200046	GCST90200645	-0.0605184	-0.060353
GCST90200046	GCST90200646	0.141859	0.15341
GCST90200046	GCST90200647	-0.00653901	-0.0041016
GCST90200046	GCST90200648	0.0187819	0.02784
GCST90200046	GCST90200649	0.0484927	0.051403
GCST90200046	GCST90200650	-0.0524103	-0.031245
GCST90200046	GCST90200651	-0.0303994	-0.032865
GCST90200046	GCST90200652	-0.115953	-0.10928
GCST90200046	GCST90200653	-0.0625953	-0.053039
GCST90200046	GCST90200654	0.0443297	0.026213
GCST90200046	GCST90200655	-0.012898	0.010072
GCST90200046	GCST90200656	0.00679202	0.021548
GCST90200046	GCST90200657	0.144084	0.15668
GCST90200046	GCST90200658	-0.0179374	0.012125
GCST90200046	GCST90200659	0.0264221	0.035859
GCST90200046	GCST90200660	0.0659788	0.069902
GCST90200046	GCST90200661	-0.112704	-0.099891
GCST90200046	GCST90200662	-0.105138	-0.097841
GCST90200046	GCST90200663	-0.115024	-0.11021
GCST90200046	GCST90200664	0.0898441	0.088227
GCST90200046	GCST90200665	0.0317848	0.046648
GCST90200046	GCST90200666	-0.0251669	-0.010272
GCST90200046	GCST90200667	0.0510291	0.049961
GCST90200046	GCST90200668	0.0173752	0.028105
GCST90200046	GCST90200669	-0.0773741	-0.059191
GCST90200046	GCST90200670	0.0396563	0.052463
GCST90200046	GCST90200671	0.00562503	0.026579
GCST90200046	GCST90200672	-0.0482579	-0.052044
GCST90200046	GCST90200673	-0.00588609	0.010501
GCST90200046	GCST90200674	-0.00213766	0.0067753
GCST90200046	GCST90200675	0.043662	0.065914
GCST90200046	GCST90200676	-0.0229304	-0.0029067
GCST90200046	GCST90200677	-0.0156486	-0.0060031
GCST90200046	GCST90200678	0.00243323	0.020465
GCST90200046	GCST90200679	0.0640198	0.072474
GCST90200046	GCST90200680	-0.0785943	-0.064721
GCST90200046	GCST90200681	-0.070939	-0.052158
GCST90200046	GCST90200682	-0.0296002	-0.029805
GCST90200046	GCST90200683	0.0167678	0.042336
GCST90200046	GCST90200684	0.0326322	0.057526
GCST90200046	GCST90200685	0.253079	0.26756
GCST90200046	GCST90200686	0.00629144	0.015675
GCST90200046	GCST90200687	0.0282181	0.039503
GCST90200046	GCST90200688	0.0418163	0.04083
GCST90200046	GCST90200689	-0.0172933	-0.0088072
GCST90200046	GCST90200690	0.0260374	0.047326
GCST90200046	GCST90200691	-0.0135649	-0.017284
GCST90200046	GCST90200692	0.122686	0.14096
GCST90200046	GCST90200693	-0.00877726	0.017661
GCST90200046	GCST90200694	-0.0272294	-0.042217
GCST90200046	GCST90200695	-0.0413722	-0.048185
GCST90200046	GCST90200696	0.000351519	0.01057
GCST90200046	GCST90200697	-0.0182504	0.0061361
GCST90200046	GCST90200698	-0.0103046	0.0092207
GCST90200046	GCST90200699	-0.015569	0.0049564
GCST90200046	GCST90200700	-0.087673	-0.07781
GCST90200046	GCST90200701	0.0220119	0.036213
GCST90200046	GCST90200702	0.0230818	0.036847
GCST90200046	GCST90200703	0.0265759	0.041394
GCST90200046	GCST90200704	0.0219201	0.038872
GCST90200046	GCST90200705	-0.0233717	-0.017672
GCST90200046	GCST90200706	0.0320488	0.045437
GCST90200046	GCST90200707	-0.120103	-0.10512
GCST90200046	GCST90200708	-0.0211947	-0.012938
GCST90200046	GCST90200709	-0.0276711	-0.0099201
GCST90200046	GCST90200710	-0.0214968	-0.0078094
GCST90200046	GCST90200711	-0.0852021	-0.056977
GCST90200047	GCST90199622	0.1188	0.11414
GCST90200047	GCST90199623	-0.0311511	-0.026816
GCST90200047	GCST90199624	0.0740167	0.09105
GCST90200047	GCST90199625	-0.0876901	-0.084596
GCST90200047	GCST90199626	-0.0136192	-0.020964
GCST90200047	GCST90199627	-0.0370579	-0.025488
GCST90200047	GCST90199628	-0.00875886	0.0049522
GCST90200047	GCST90199629	0.119025	0.13125
GCST90200047	GCST90199630	0.0172528	0.031233
GCST90200047	GCST90199631	-0.00942657	0.0083918
GCST90200047	GCST90199632	-0.0451622	-0.041131
GCST90200047	GCST90199633	-0.0340061	-0.025952
GCST90200047	GCST90199634	-0.0827383	-0.072169
GCST90200047	GCST90199635	0.0742963	0.08793
GCST90200047	GCST90199636	-0.00572748	-0.0035528
GCST90200047	GCST90199637	-0.0657242	-0.054762
GCST90200047	GCST90199638	-0.0432071	-0.023638
GCST90200047	GCST90199639	-0.0386146	-0.022803
GCST90200047	GCST90199640	-0.112916	-0.11455
GCST90200047	GCST90199641	-0.0517841	-0.047378
GCST90200047	GCST90199642	-0.172476	-0.16413
GCST90200047	GCST90199643	-0.0971349	-0.085544
GCST90200047	GCST90199644	-0.0205038	-0.0063583
GCST90200047	GCST90199645	0.110756	0.12277
GCST90200047	GCST90199646	0.00616623	0.014676
GCST90200047	GCST90199647	0.0315534	0.049149
GCST90200047	GCST90199648	-0.0102174	0.012284
GCST90200047	GCST90199649	0.132843	0.14781
GCST90200047	GCST90199650	-0.0473741	-0.041047
GCST90200047	GCST90199651	0.11096	0.13115
GCST90200047	GCST90199652	-0.0232271	-0.011034
GCST90200047	GCST90199653	0.0345563	0.035628
GCST90200047	GCST90199654	0.0651671	0.079817
GCST90200047	GCST90199655	0.0229052	0.036013
GCST90200047	GCST90199656	-0.0439095	-0.030989
GCST90200047	GCST90199657	0.142979	0.15135
GCST90200047	GCST90199658	0.0299253	0.034421
GCST90200047	GCST90199659	0.0963037	0.10299
GCST90200047	GCST90199660	0.229426	0.24327
GCST90200047	GCST90199661	0.0216064	0.033671
GCST90200047	GCST90199662	-0.00844296	0.0046031
GCST90200047	GCST90199663	0.00905463	0.015941
GCST90200047	GCST90199664	-0.0774434	-0.058753
GCST90200047	GCST90199665	0.0422201	0.035768
GCST90200047	GCST90199666	0.206438	0.21775
GCST90200047	GCST90199667	-0.110203	-0.10287
GCST90200047	GCST90199668	0.0660112	0.076123
GCST90200047	GCST90199669	0.0878464	0.097697
GCST90200047	GCST90199670	0.0177818	0.03829
GCST90200047	GCST90199671	-0.0218148	-0.010267
GCST90200047	GCST90199672	0.0558368	0.067478
GCST90200047	GCST90199673	0.0488919	0.068957
GCST90200047	GCST90199674	0.0528481	0.069068
GCST90200047	GCST90199675	-0.0535965	-0.039597
GCST90200047	GCST90199676	-0.0455631	-0.038072
GCST90200047	GCST90199677	0.0293751	0.038543
GCST90200047	GCST90199678	0.0881622	0.096207
GCST90200047	GCST90199679	0.0746642	0.084285
GCST90200047	GCST90199680	0.0389889	0.04993
GCST90200047	GCST90199681	-0.0891747	-0.085488
GCST90200047	GCST90199682	-0.00523612	0.0074892
GCST90200047	GCST90199683	0.0368247	0.033837
GCST90200047	GCST90199684	-0.0328537	-0.025908
GCST90200047	GCST90199685	-0.00583212	-0.0028514
GCST90200047	GCST90199686	0.0291359	0.04394
GCST90200047	GCST90199687	0.0484982	0.066822
GCST90200047	GCST90199688	0.179642	0.19109
GCST90200047	GCST90199689	-0.0496782	-0.044965
GCST90200047	GCST90199690	0.0731846	0.074085
GCST90200047	GCST90199691	0.0241769	0.030376
GCST90200047	GCST90199692	-0.0257638	-0.015248
GCST90200047	GCST90199693	0.0481359	0.066362
GCST90200047	GCST90199694	0.0492182	0.06572
GCST90200047	GCST90199720	0.132911	0.13578
GCST90200047	GCST90199721	-0.0267031	-0.011102
GCST90200047	GCST90199722	0.143016	0.14398
GCST90200047	GCST90199723	0.0797405	0.095062
GCST90200047	GCST90199724	-0.00658918	-0.0036844
GCST90200047	GCST90199725	0.0239242	0.038126
GCST90200047	GCST90199726	-0.0463106	-0.036758
GCST90200047	GCST90199727	0.0970402	0.11395
GCST90200047	GCST90199728	0.166744	0.17908
GCST90200047	GCST90199729	-0.0228184	-0.019929
GCST90200047	GCST90199730	0.242579	0.24487
GCST90200047	GCST90199731	0.128861	0.14075
GCST90200047	GCST90199732	0.230194	0.23642
GCST90200047	GCST90199733	0.161104	0.17059
GCST90200047	GCST90199734	-0.0241986	-0.014427
GCST90200047	GCST90199735	-0.022307	-0.009752
GCST90200047	GCST90199736	-0.157079	-0.13928
GCST90200047	GCST90199737	-0.0360215	-0.038671
GCST90200047	GCST90199738	0.00614819	0.010392
GCST90200047	GCST90199739	-0.0865919	-0.090408
GCST90200047	GCST90199740	0.0394389	0.045909
GCST90200047	GCST90199741	0.0573528	0.060669
GCST90200047	GCST90199742	0.113684	0.13241
GCST90200047	GCST90199743	0.320962	0.33023
GCST90200047	GCST90199744	0.0285403	0.048316
GCST90200047	GCST90199745	-0.082087	-0.059669
GCST90200047	GCST90199746	-0.108068	-0.097269
GCST90200047	GCST90199747	-0.0520797	-0.04117
GCST90200047	GCST90199748	-0.0147578	0.0014
GCST90200047	GCST90199749	-0.0173428	-0.02755
GCST90200047	GCST90199750	0.153737	0.16108
GCST90200047	GCST90199751	-0.0127995	-0.010317
GCST90200047	GCST90199752	0.0384467	0.057399
GCST90200047	GCST90199753	-0.0111588	-0.0016768
GCST90200047	GCST90199754	0.01791	0.022123
GCST90200047	GCST90199755	-0.00366057	0.0032064
GCST90200047	GCST90199756	0.0383812	0.051858
GCST90200047	GCST90199757	0.0259109	0.040569
GCST90200047	GCST90199758	-0.109105	-0.086623
GCST90200047	GCST90199759	-0.0550468	-0.052137
GCST90200047	GCST90199760	0.108416	0.11674
GCST90200047	GCST90199761	-0.0710096	-0.061357
GCST90200047	GCST90199762	-0.0558731	-0.040574
GCST90200047	GCST90199763	0.0695846	0.081193
GCST90200047	GCST90199764	-0.0840261	-0.074693
GCST90200047	GCST90199765	-0.111679	-0.098818
GCST90200047	GCST90199766	-0.0541985	-0.048532
GCST90200047	GCST90199767	-0.0705864	-0.064572
GCST90200047	GCST90199768	-0.0144556	-0.0057991
GCST90200047	GCST90199769	0.0370923	0.052396
GCST90200047	GCST90199770	0.0135458	0.020171
GCST90200047	GCST90199771	-0.106698	-0.09411
GCST90200047	GCST90199772	0.118149	0.13792
GCST90200047	GCST90199773	-0.0653409	-0.052653
GCST90200047	GCST90199774	0.114747	0.1378
GCST90200047	GCST90199775	-0.0717661	-0.070478
GCST90200047	GCST90199776	-0.0747647	-0.056271
GCST90200047	GCST90199777	0.00570665	0.01866
GCST90200047	GCST90199778	0.0270578	0.02758
GCST90200047	GCST90199779	0.0979972	0.10864
GCST90200047	GCST90199780	0.0527386	0.050422
GCST90200047	GCST90199781	0.109171	0.11703
GCST90200047	GCST90199783	0.0822288	0.083898
GCST90200047	GCST90199784	0.0652796	0.075957
GCST90200047	GCST90199785	0.0685296	0.067873
GCST90200047	GCST90199786	-0.141344	-0.14171
GCST90200047	GCST90199787	0.0920334	0.093352
GCST90200047	GCST90199788	0.0792646	0.10598
GCST90200047	GCST90199789	0.0909747	0.094447
GCST90200047	GCST90199790	-0.0779382	-0.062558
GCST90200047	GCST90199791	0.0440714	0.065705
GCST90200047	GCST90199792	0.076222	0.088454
GCST90200047	GCST90199793	0.0010274	0.01593
GCST90200047	GCST90199794	-0.0965103	-0.077681
GCST90200047	GCST90199795	0.129272	0.13639
GCST90200047	GCST90199796	0.0398267	0.055345
GCST90200047	GCST90199797	-0.0804618	-0.078193
GCST90200047	GCST90199798	0.0844079	0.062939
GCST90200047	GCST90199799	0.094121	0.093552
GCST90200047	GCST90199800	0.0583168	0.064543
GCST90200047	GCST90199801	-0.0564079	-0.037451
GCST90200047	GCST90199802	0.0172858	0.035527
GCST90200047	GCST90199803	0.0850169	0.096342
GCST90200047	GCST90199804	-0.0491103	-0.040654
GCST90200047	GCST90199805	0.0780193	0.10099
GCST90200047	GCST90199806	0.125085	0.1371
GCST90200047	GCST90199807	0.0878299	0.10064
GCST90200047	GCST90199808	0.0882842	0.092015
GCST90200047	GCST90199809	0.0546083	0.066463
GCST90200047	GCST90199810	-0.00399937	-0.00068606
GCST90200047	GCST90199811	-0.0378484	-0.018709
GCST90200047	GCST90199812	0.0156448	0.01932
GCST90200047	GCST90199813	0.0899133	0.087316
GCST90200047	GCST90199814	-0.056519	-0.05092
GCST90200047	GCST90199815	-0.13709	-0.12345
GCST90200047	GCST90199816	-0.0940053	-0.083932
GCST90200047	GCST90199817	-0.070079	-0.068777
GCST90200047	GCST90199818	-0.0639057	-0.072358
GCST90200047	GCST90199819	-0.153891	-0.14177
GCST90200047	GCST90200048	0.141371	0.14247
GCST90200047	GCST90200049	0.484956	0.49016
GCST90200047	GCST90200050	0.0460555	0.049585
GCST90200047	GCST90200051	-0.0275223	-0.018201
GCST90200047	GCST90200052	0.201324	0.22501
GCST90200047	GCST90200053	0.643329	0.64905
GCST90200047	GCST90200054	-0.143678	-0.12451
GCST90200047	GCST90200055	0.289751	0.30106
GCST90200047	GCST90200056	0.355811	0.36608
GCST90200047	GCST90200057	0.337931	0.34406
GCST90200047	GCST90200058	0.215756	0.221
GCST90200047	GCST90200059	0.123455	0.13184
GCST90200047	GCST90200060	0.272654	0.28237
GCST90200047	GCST90200061	0.0781699	0.084521
GCST90200047	GCST90200062	-0.109516	-0.092418
GCST90200047	GCST90200063	-0.0480248	-0.034883
GCST90200047	GCST90200064	0.132165	0.14586
GCST90200047	GCST90200065	-0.0524467	-0.039163
GCST90200047	GCST90200066	-0.0999473	-0.086051
GCST90200047	GCST90200067	-0.0154709	-0.0077032
GCST90200047	GCST90200068	-0.0776194	-0.07168
GCST90200047	GCST90200069	-0.0369633	-0.016874
GCST90200047	GCST90200095	0.0141575	0.015309
GCST90200047	GCST90200096	0.0350016	0.031662
GCST90200047	GCST90200097	-0.0322182	-0.025745
GCST90200047	GCST90200098	0.313159	0.32418
GCST90200047	GCST90200099	0.0219668	0.034663
GCST90200047	GCST90200100	0.0638469	0.08049
GCST90200047	GCST90200101	0.138184	0.15538
GCST90200047	GCST90200102	0.0133604	0.01289
GCST90200047	GCST90200103	-0.151975	-0.12553
GCST90200047	GCST90200104	0.0427046	0.057864
GCST90200047	GCST90200105	0.384045	0.39646
GCST90200047	GCST90200106	-0.131527	-0.12377
GCST90200047	GCST90200107	0.0507149	0.051857
GCST90200047	GCST90200108	0.242767	0.24263
GCST90200047	GCST90200109	-0.114054	-0.096478
GCST90200047	GCST90200110	0.109462	0.12633
GCST90200047	GCST90200111	0.368583	0.36913
GCST90200047	GCST90200112	-0.0477866	-0.036561
GCST90200047	GCST90200113	0.0526265	0.059856
GCST90200047	GCST90200114	0.421784	0.42795
GCST90200047	GCST90200115	0.510658	0.51465
GCST90200047	GCST90200116	0.279019	0.28839
GCST90200047	GCST90200117	0.131076	0.15706
GCST90200047	GCST90200118	0.417267	0.42431
GCST90200047	GCST90200119	0.373177	0.37234
GCST90200047	GCST90200120	-0.00157672	0.0048318
GCST90200047	GCST90200121	0.45815	0.45429
GCST90200047	GCST90200122	-0.0864177	-0.071105
GCST90200047	GCST90200123	0.303871	0.31374
GCST90200047	GCST90200124	0.420287	0.42828
GCST90200047	GCST90200125	0.691531	0.6932
GCST90200047	GCST90200126	0.734282	0.7359
GCST90200047	GCST90200127	-0.0167799	-0.0037649
GCST90200047	GCST90200128	0.528445	0.53692
GCST90200047	GCST90200129	0.698027	0.70527
GCST90200047	GCST90200130	0.0698345	0.077319
GCST90200047	GCST90200131	0.821612	0.82113
GCST90200047	GCST90200132	-0.040386	-0.035583
GCST90200047	GCST90200133	0.0213449	0.035535
GCST90200047	GCST90200134	0.631253	0.6283
GCST90200047	GCST90200135	0.207685	0.22644
GCST90200047	GCST90200136	0.204759	0.21823
GCST90200047	GCST90200137	0.0638252	0.076081
GCST90200047	GCST90200138	-0.0141095	-0.015315
GCST90200047	GCST90200139	-0.0600654	-0.04156
GCST90200047	GCST90200140	0.180157	0.19062
GCST90200047	GCST90200141	-0.145036	-0.13495
GCST90200047	GCST90200142	0.225778	0.23122
GCST90200047	GCST90200143	0.194058	0.2061
GCST90200047	GCST90200144	0.0506623	0.073105
GCST90200047	GCST90200145	0.431161	0.44454
GCST90200047	GCST90200146	0.0554762	0.075186
GCST90200047	GCST90200147	-0.0459513	-0.0317
GCST90200047	GCST90200148	0.2005	0.22125
GCST90200047	GCST90200149	0.210895	0.22227
GCST90200047	GCST90200150	-0.0458079	-0.023684
GCST90200047	GCST90200151	0.10331	0.11045
GCST90200047	GCST90200152	0.0430852	0.043816
GCST90200047	GCST90200153	0.00891556	0.010627
GCST90200047	GCST90200154	0.171488	0.17191
GCST90200047	GCST90200155	0.0582091	0.061078
GCST90200047	GCST90200156	-0.0829915	-0.061959
GCST90200047	GCST90200157	0.153941	0.16271
GCST90200047	GCST90200158	0.075541	0.09148
GCST90200047	GCST90200159	0.0874998	0.097417
GCST90200047	GCST90200160	0.0775821	0.096167
GCST90200047	GCST90200161	0.0298254	0.032669
GCST90200047	GCST90200162	-0.00504716	-0.004999
GCST90200047	GCST90200163	0.267307	0.28214
GCST90200047	GCST90200164	0.0298195	0.037693
GCST90200047	GCST90200165	0.0402254	0.051963
GCST90200047	GCST90200166	0.00193178	0.012817
GCST90200047	GCST90200167	0.145646	0.15696
GCST90200047	GCST90200168	-0.0435025	-0.032993
GCST90200047	GCST90200169	0.642195	0.64443
GCST90200047	GCST90200170	-0.0316082	-0.015853
GCST90200047	GCST90200171	0.0490657	0.056542
GCST90200047	GCST90200172	0.104132	0.12154
GCST90200047	GCST90200173	0.00973748	0.025909
GCST90200047	GCST90200174	0.0322101	0.045306
GCST90200047	GCST90200175	-0.129146	-0.1208
GCST90200047	GCST90200176	0.0416086	0.054429
GCST90200047	GCST90200177	-0.0199175	-0.0087707
GCST90200047	GCST90200178	-0.0116782	-0.004992
GCST90200047	GCST90200179	-0.0299033	-0.018443
GCST90200047	GCST90200180	-0.0225107	-0.01947
GCST90200047	GCST90200181	0.0566909	0.052228
GCST90200047	GCST90200182	-0.0841897	-0.079699
GCST90200047	GCST90200183	-0.0753326	-0.069809
GCST90200047	GCST90200184	0.0316024	0.024315
GCST90200047	GCST90200185	0.0571479	0.062181
GCST90200047	GCST90200186	-0.0400348	-0.025285
GCST90200047	GCST90200187	0.019411	0.041151
GCST90200047	GCST90200188	-0.0394554	-0.027455
GCST90200047	GCST90200189	-0.0732893	-0.070896
GCST90200047	GCST90200190	0.032873	0.048023
GCST90200047	GCST90200191	-0.139268	-0.13171
GCST90200047	GCST90200192	0.0833815	0.096796
GCST90200047	GCST90200193	-0.0501541	-0.045324
GCST90200047	GCST90200194	-0.161912	-0.15681
GCST90200047	GCST90200383	-0.0484169	-0.035332
GCST90200047	GCST90200384	0.0480368	0.05329
GCST90200047	GCST90200385	0.0288765	0.038161
GCST90200047	GCST90200386	-0.121939	-0.082744
GCST90200047	GCST90200387	-0.0901922	-0.083625
GCST90200047	GCST90200388	0.0428237	0.056731
GCST90200047	GCST90200389	0.00923166	0.016453
GCST90200047	GCST90200390	0.0924103	0.1076
GCST90200047	GCST90200391	-0.050086	-0.037502
GCST90200047	GCST90200392	0.00593429	0.0069474
GCST90200047	GCST90200393	0.0347584	0.049501
GCST90200047	GCST90200394	-0.0304969	-0.023286
GCST90200047	GCST90200395	0.000579704	0.01917
GCST90200047	GCST90200396	-0.0571789	-0.051792
GCST90200047	GCST90200397	0.0648071	0.078353
GCST90200047	GCST90200398	-0.0840782	-0.069064
GCST90200047	GCST90200399	-0.0231918	-0.015791
GCST90200047	GCST90200400	0.019225	0.038959
GCST90200047	GCST90200401	-0.00474002	-0.013797
GCST90200047	GCST90200402	0.0339641	0.047043
GCST90200047	GCST90200403	-0.0222009	-0.016137
GCST90200047	GCST90200404	-0.0270607	-0.012482
GCST90200047	GCST90200405	0.0525034	0.063293
GCST90200047	GCST90200406	0.0045283	-0.0013159
GCST90200047	GCST90200407	0.0766419	0.083352
GCST90200047	GCST90200408	-0.0729167	-0.065149
GCST90200047	GCST90200409	0.136024	0.14078
GCST90200047	GCST90200410	0.288596	0.29243
GCST90200047	GCST90200411	-0.0813941	-0.082304
GCST90200047	GCST90200412	-0.166116	-0.13847
GCST90200047	GCST90200413	-0.0249111	-0.0097112
GCST90200047	GCST90200414	0.150002	0.16154
GCST90200047	GCST90200415	0.119412	0.12324
GCST90200047	GCST90200416	0.000900661	0.010172
GCST90200047	GCST90200417	0.0384462	0.038092
GCST90200047	GCST90200418	-0.0202645	-0.016609
GCST90200047	GCST90200419	0.071486	0.076122
GCST90200047	GCST90200420	0.113729	0.12579
GCST90200047	GCST90200421	-0.0875505	-0.086056
GCST90200047	GCST90200422	0.04909	0.04511
GCST90200047	GCST90200423	0.0706847	0.08277
GCST90200047	GCST90200424	-0.0039157	0.0071034
GCST90200047	GCST90200425	0.000819583	0.0027439
GCST90200047	GCST90200426	-0.0341642	-0.018285
GCST90200047	GCST90200427	-0.0695856	-0.067035
GCST90200047	GCST90200428	0.180983	0.1838
GCST90200047	GCST90200429	-0.0278124	-0.021005
GCST90200047	GCST90200430	-0.100974	-0.090071
GCST90200047	GCST90200431	-0.0853462	-0.08353
GCST90200047	GCST90200432	-0.00730573	-0.014125
GCST90200047	GCST90200433	-0.00422033	0.0037878
GCST90200047	GCST90200434	-0.0341362	-0.031167
GCST90200047	GCST90200435	-0.0130743	0.0067778
GCST90200047	GCST90200436	0.0244011	0.033024
GCST90200047	GCST90200437	-0.0462148	-0.041728
GCST90200047	GCST90200438	0.0643423	0.076363
GCST90200047	GCST90200439	-0.0267665	-0.016897
GCST90200047	GCST90200440	-0.0479204	-0.041633
GCST90200047	GCST90200441	0.0397531	0.041403
GCST90200047	GCST90200442	0.0255084	0.028726
GCST90200047	GCST90200443	-0.0249999	-0.016413
GCST90200047	GCST90200444	-0.0168381	-0.0045613
GCST90200047	GCST90200445	0.0978653	0.096635
GCST90200047	GCST90200446	-0.0133983	0.0044513
GCST90200047	GCST90200447	-0.0860983	-0.083099
GCST90200047	GCST90200448	0.132499	0.13818
GCST90200047	GCST90200449	-0.0972746	-0.091444
GCST90200047	GCST90200450	0.0307301	0.039781
GCST90200047	GCST90200451	0.195378	0.20299
GCST90200047	GCST90200452	-0.00763981	-0.0054074
GCST90200047	GCST90200453	-0.0712664	-0.059811
GCST90200047	GCST90200454	0.0218341	0.0356
GCST90200047	GCST90200455	-0.101394	-0.088568
GCST90200047	GCST90200456	-0.100204	-0.074551
GCST90200047	GCST90200457	0.236048	0.24146
GCST90200047	GCST90200458	0.03764	0.049565
GCST90200047	GCST90200459	0.181812	0.19557
GCST90200047	GCST90200460	-0.0579668	-0.043439
GCST90200047	GCST90200461	-0.00330029	-0.0067749
GCST90200047	GCST90200462	0.0777318	0.076988
GCST90200047	GCST90200463	-0.127969	-0.111
GCST90200047	GCST90200464	0.0130684	0.011495
GCST90200047	GCST90200465	-0.0017417	-2.1729e-05
GCST90200047	GCST90200466	-0.0129134	-0.0081825
GCST90200047	GCST90200467	-0.0156244	-0.0087948
GCST90200047	GCST90200468	0.0428445	0.037411
GCST90200047	GCST90200469	0.0809442	0.075337
GCST90200047	GCST90200470	0.01806	0.039668
GCST90200047	GCST90200471	0.124646	0.13991
GCST90200047	GCST90200472	0.0695289	0.079845
GCST90200047	GCST90200473	-0.0985849	-0.094757
GCST90200047	GCST90200474	0.0304605	0.034193
GCST90200047	GCST90200475	0.00300226	-0.0015131
GCST90200047	GCST90200476	0.0615662	0.063375
GCST90200047	GCST90200477	-0.0711634	-0.061397
GCST90200047	GCST90200478	0.02494	0.020278
GCST90200047	GCST90200479	-0.0607403	-0.048659
GCST90200047	GCST90200480	-0.0116706	-0.0068206
GCST90200047	GCST90200481	0.0128196	0.024957
GCST90200047	GCST90200482	-0.050285	-0.050813
GCST90200047	GCST90200483	0.0923237	0.10668
GCST90200047	GCST90200484	0.00698859	0.026093
GCST90200047	GCST90200485	-0.0269468	-0.020717
GCST90200047	GCST90200486	-0.00551931	0.013209
GCST90200047	GCST90200487	-0.133258	-0.12624
GCST90200047	GCST90200488	-0.0645293	-0.050442
GCST90200047	GCST90200489	-0.0296247	-0.035202
GCST90200047	GCST90200490	-0.0803283	-0.071852
GCST90200047	GCST90200491	0.0483599	0.06323
GCST90200047	GCST90200492	-0.0561478	-0.033998
GCST90200047	GCST90200493	0.0113711	0.0083495
GCST90200047	GCST90200494	-0.060959	-0.043033
GCST90200047	GCST90200495	0.0584867	0.070277
GCST90200047	GCST90200496	-0.0498869	-0.046197
GCST90200047	GCST90200497	-0.0575175	-0.043624
GCST90200047	GCST90200498	0.086723	0.094629
GCST90200047	GCST90200499	-0.0590214	-0.058179
GCST90200047	GCST90200500	0.0569574	0.069006
GCST90200047	GCST90200501	-0.0193825	-0.026614
GCST90200047	GCST90200502	0.105411	0.11031
GCST90200047	GCST90200503	0.0116414	0.0095786
GCST90200047	GCST90200504	-0.0156629	-0.022378
GCST90200047	GCST90200505	-0.0215822	-0.0054947
GCST90200047	GCST90200506	-0.0296571	-0.014152
GCST90200047	GCST90200507	0.0349991	0.050745
GCST90200047	GCST90200508	0.0708628	0.081294
GCST90200047	GCST90200509	0.0335089	0.033416
GCST90200047	GCST90200510	-0.103263	-0.097365
GCST90200047	GCST90200511	0.00705911	0.019888
GCST90200047	GCST90200512	-0.0568114	-0.035431
GCST90200047	GCST90200513	-0.0678454	-0.072016
GCST90200047	GCST90200514	-0.062814	-0.050638
GCST90200047	GCST90200515	-0.0262973	-0.018071
GCST90200047	GCST90200516	-0.00313557	0.0079467
GCST90200047	GCST90200517	0.0230688	0.032985
GCST90200047	GCST90200518	0.0136696	0.020747
GCST90200047	GCST90200519	0.0722917	0.078031
GCST90200047	GCST90200520	-0.00100801	-0.0054843
GCST90200047	GCST90200521	0.109487	0.11591
GCST90200047	GCST90200522	-0.0191133	-0.01533
GCST90200047	GCST90200523	0.129805	0.14139
GCST90200047	GCST90200524	0.00716455	0.022394
GCST90200047	GCST90200525	-0.0201669	-0.0090758
GCST90200047	GCST90200526	-0.154611	-0.12148
GCST90200047	GCST90200527	0.1047	0.10661
GCST90200047	GCST90200528	-0.00122809	0.01565
GCST90200047	GCST90200529	0.0244252	0.04687
GCST90200047	GCST90200530	0.0928798	0.10691
GCST90200047	GCST90200531	0.0805227	0.081831
GCST90200047	GCST90200532	-0.102183	-0.093571
GCST90200047	GCST90200533	-0.147013	-0.13518
GCST90200047	GCST90200534	0.0540474	0.071038
GCST90200047	GCST90200535	0.0472556	0.054424
GCST90200047	GCST90200536	-0.0330631	-0.026688
GCST90200047	GCST90200537	-0.0458777	-0.035421
GCST90200047	GCST90200538	-0.00872785	-0.0083485
GCST90200047	GCST90200539	-0.0664649	-0.058953
GCST90200047	GCST90200540	-0.0167017	0.0017179
GCST90200047	GCST90200541	-0.0438565	-0.042448
GCST90200047	GCST90200589	-0.0383306	-0.029654
GCST90200047	GCST90200590	-0.0664783	-0.066721
GCST90200047	GCST90200591	-0.0926546	-0.092307
GCST90200047	GCST90200592	0.0206129	0.031183
GCST90200047	GCST90200593	0.0141652	0.03392
GCST90200047	GCST90200594	-0.201687	-0.17561
GCST90200047	GCST90200595	-0.0525805	-0.04115
GCST90200047	GCST90200596	0.0888735	0.08725
GCST90200047	GCST90200597	-0.101853	-0.082749
GCST90200047	GCST90200598	0.101046	0.11155
GCST90200047	GCST90200599	0.0939981	0.094949
GCST90200047	GCST90200600	-0.0222896	-0.030349
GCST90200047	GCST90200601	-0.0889979	-0.072365
GCST90200047	GCST90200602	-0.109285	-0.10073
GCST90200047	GCST90200603	-0.0586904	-0.046148
GCST90200047	GCST90200604	0.0439166	0.052916
GCST90200047	GCST90200605	-0.0268045	-0.037763
GCST90200047	GCST90200606	0.0160863	0.012145
GCST90200047	GCST90200607	-0.120023	-0.10579
GCST90200047	GCST90200608	-0.0699437	-0.059981
GCST90200047	GCST90200609	0.00032504	0.00028807
GCST90200047	GCST90200610	-0.0268381	-0.019312
GCST90200047	GCST90200611	0.0347337	0.03595
GCST90200047	GCST90200612	0.0794899	0.081025
GCST90200047	GCST90200613	-0.127832	-0.12525
GCST90200047	GCST90200614	0.0122221	0.014125
GCST90200047	GCST90200615	0.190942	0.19491
GCST90200047	GCST90200616	-0.0432704	-0.026081
GCST90200047	GCST90200617	0.0861449	0.095761
GCST90200047	GCST90200618	0.119149	0.13756
GCST90200047	GCST90200619	-0.0772858	-0.058163
GCST90200047	GCST90200620	-0.0873724	-0.077079
GCST90200047	GCST90200621	-0.056359	-0.047373
GCST90200047	GCST90200622	0.0392449	0.046367
GCST90200047	GCST90200623	0.0777344	0.088178
GCST90200047	GCST90200624	0.0324083	0.057571
GCST90200047	GCST90200625	-0.0327735	-0.025724
GCST90200047	GCST90200626	0.0110192	0.03043
GCST90200047	GCST90200627	0.0642925	0.075185
GCST90200047	GCST90200628	0.147774	0.16821
GCST90200047	GCST90200629	-0.0835311	-0.067291
GCST90200047	GCST90200630	-0.0168276	0.0018202
GCST90200047	GCST90200631	0.03238	0.034581
GCST90200047	GCST90200632	0.0370713	0.037073
GCST90200047	GCST90200633	-0.0530069	-0.039354
GCST90200047	GCST90200634	-0.107058	-0.10365
GCST90200047	GCST90200635	0.0458807	0.050455
GCST90200047	GCST90200636	0.0531456	0.07092
GCST90200047	GCST90200637	-0.024045	-0.013577
GCST90200047	GCST90200638	0.0534961	0.059587
GCST90200047	GCST90200639	0.0545633	0.042275
GCST90200047	GCST90200640	-0.0339057	-0.020258
GCST90200047	GCST90200641	0.00315831	0.00086455
GCST90200047	GCST90200642	0.00731631	0.024549
GCST90200047	GCST90200643	-0.0653374	-0.047826
GCST90200047	GCST90200644	-0.123175	-0.10018
GCST90200047	GCST90200645	-0.0544279	-0.051157
GCST90200047	GCST90200646	-0.127666	-0.10509
GCST90200047	GCST90200647	-0.0616106	-0.053781
GCST90200047	GCST90200648	-0.000449176	0.0088208
GCST90200047	GCST90200649	-0.0777032	-0.069617
GCST90200047	GCST90200650	-0.07174	-0.060441
GCST90200047	GCST90200651	-0.00679203	-0.0023753
GCST90200047	GCST90200652	-0.0467566	-0.032081
GCST90200047	GCST90200653	0.0569291	0.071678
GCST90200047	GCST90200654	-0.00426451	-0.0015425
GCST90200047	GCST90200655	0.047532	0.048558
GCST90200047	GCST90200656	0.0153012	0.03615
GCST90200047	GCST90200657	0.0346105	0.051894
GCST90200047	GCST90200658	-0.0216119	0.0064154
GCST90200047	GCST90200659	0.0472605	0.045582
GCST90200047	GCST90200660	-0.0946539	-0.086898
GCST90200047	GCST90200661	-0.040311	-0.024297
GCST90200047	GCST90200662	0.0153488	0.030043
GCST90200047	GCST90200663	-0.0437152	-0.02692
GCST90200047	GCST90200664	0.000773787	0.002159
GCST90200047	GCST90200665	-0.118479	-0.099195
GCST90200047	GCST90200666	-0.108922	-0.094673
GCST90200047	GCST90200667	0.0124777	0.014663
GCST90200047	GCST90200668	-0.0340485	-0.028608
GCST90200047	GCST90200669	-0.0995792	-0.088878
GCST90200047	GCST90200670	0.05757	0.059062
GCST90200047	GCST90200671	-0.108085	-0.080703
GCST90200047	GCST90200672	-0.0301226	-0.023108
GCST90200047	GCST90200673	-0.117724	-0.099931
GCST90200047	GCST90200674	0.0218878	0.042818
GCST90200047	GCST90200675	-0.054745	-0.035309
GCST90200047	GCST90200676	-0.0405825	-0.031394
GCST90200047	GCST90200677	-0.105454	-0.097823
GCST90200047	GCST90200678	-0.0489821	-0.05053
GCST90200047	GCST90200679	-0.0481139	-0.041111
GCST90200047	GCST90200680	0.0626599	0.063143
GCST90200047	GCST90200681	-0.0880384	-0.069964
GCST90200047	GCST90200682	-0.0207299	-0.01774
GCST90200047	GCST90200683	-0.0937562	-0.080992
GCST90200047	GCST90200684	0.00918486	0.01444
GCST90200047	GCST90200685	0.0874544	0.11261
GCST90200047	GCST90200686	-0.0358465	-0.015633
GCST90200047	GCST90200687	0.0148826	0.037571
GCST90200047	GCST90200688	0.00762226	0.012434
GCST90200047	GCST90200689	-0.0259565	-0.010169
GCST90200047	GCST90200690	-0.0597917	-0.049708
GCST90200047	GCST90200691	-0.00829853	-0.00017469
GCST90200047	GCST90200692	0.077782	0.10596
GCST90200047	GCST90200693	-0.134447	-0.12461
GCST90200047	GCST90200694	0.0191909	0.0076313
GCST90200047	GCST90200695	-0.0208939	-0.011471
GCST90200047	GCST90200696	-0.0351599	-0.026564
GCST90200047	GCST90200697	-0.0521137	-0.039544
GCST90200047	GCST90200698	-0.0262167	-0.011678
GCST90200047	GCST90200699	-0.0953195	-0.064862
GCST90200047	GCST90200700	0.0262806	0.037566
GCST90200047	GCST90200701	0.00786746	0.015121
GCST90200047	GCST90200702	0.00510771	0.013923
GCST90200047	GCST90200703	0.0185611	0.027126
GCST90200047	GCST90200704	0.0254594	0.045386
GCST90200047	GCST90200705	-0.084846	-0.072573
GCST90200047	GCST90200706	0.00910415	0.017783
GCST90200047	GCST90200707	0.0727874	0.078077
GCST90200047	GCST90200708	-0.0953641	-0.078544
GCST90200047	GCST90200709	0.0276223	0.040042
GCST90200047	GCST90200710	0.20458	0.2026
GCST90200047	GCST90200711	-0.0414565	-0.012897
GCST90200048	GCST90199622	0.0536027	0.0438
GCST90200048	GCST90199623	0.042124	0.0439
GCST90200048	GCST90199624	-0.00659413	-0.013
GCST90200048	GCST90199625	0.039793	0.0353
GCST90200048	GCST90199626	0.177092	0.1762
GCST90200048	GCST90199627	-0.0276165	-0.0242
GCST90200048	GCST90199628	0.342084	0.3394
GCST90200048	GCST90199629	0.066308	0.0762
GCST90200048	GCST90199630	0.0171794	0.0162
GCST90200048	GCST90199631	0.110457	0.1173
GCST90200048	GCST90199632	-0.0306327	-0.0347
GCST90200048	GCST90199633	-0.0234221	-0.0125
GCST90200048	GCST90199634	0.062151	0.066
GCST90200048	GCST90199635	-0.0143855	-0.007
GCST90200048	GCST90199636	0.0157218	0.0249
GCST90200048	GCST90199637	0.045858	0.0539
GCST90200048	GCST90199638	-0.02412	-0.0131
GCST90200048	GCST90199639	-0.0118122	-0.0169
GCST90200048	GCST90199640	-0.0128347	-0.0138
GCST90200048	GCST90199641	-0.0120868	-0.0117
GCST90200048	GCST90199642	-0.0630303	-0.0455
GCST90200048	GCST90199643	-0.0234935	-0.0238
GCST90200048	GCST90199644	-0.0196542	-0.0245
GCST90200048	GCST90199645	0.0289921	0.0462
GCST90200048	GCST90199646	0.0188931	0.0155
GCST90200048	GCST90199647	0.0267709	0.0368
GCST90200048	GCST90199648	-0.00749966	0.0017
GCST90200048	GCST90199649	0.102304	0.1146
GCST90200048	GCST90199650	0.0806022	0.0878
GCST90200048	GCST90199651	0.0781225	0.088
GCST90200048	GCST90199652	0.130153	0.1355
GCST90200048	GCST90199653	0.0632389	0.078
GCST90200048	GCST90199654	0.0552788	0.0715
GCST90200048	GCST90199655	0.120748	0.1335
GCST90200048	GCST90199656	0.104547	0.107
GCST90200048	GCST90199657	0.130957	0.1457
GCST90200048	GCST90199658	0.0884022	0.0893
GCST90200048	GCST90199659	0.0421328	0.051
GCST90200048	GCST90199660	0.123071	0.1425
GCST90200048	GCST90199661	0.0321028	0.0441
GCST90200048	GCST90199662	0.104101	0.105
GCST90200048	GCST90199663	-0.0206333	-0.0355
GCST90200048	GCST90199664	0.0245393	0.0265
GCST90200048	GCST90199665	0.0105838	-0.0156
GCST90200048	GCST90199666	0.128974	0.1438
GCST90200048	GCST90199667	-0.075832	-0.0811
GCST90200048	GCST90199668	0.0286041	0.0465
GCST90200048	GCST90199669	0.0345797	0.0368
GCST90200048	GCST90199670	-0.0445392	-0.0362
GCST90200048	GCST90199671	0.0140342	0.0317
GCST90200048	GCST90199672	-0.00513441	0.0008
GCST90200048	GCST90199673	0.0354312	0.0443
GCST90200048	GCST90199674	0.0373853	0.0536
GCST90200048	GCST90199675	0.12654	0.1435
GCST90200048	GCST90199676	0.00509484	0.0189
GCST90200048	GCST90199677	0.112497	0.1213
GCST90200048	GCST90199678	0.000850293	-0.008
GCST90200048	GCST90199679	0.0110391	0.0152
GCST90200048	GCST90199680	0.0078859	0.0077
GCST90200048	GCST90199681	-0.0324875	-0.0283
GCST90200048	GCST90199682	0.0501676	0.0469
GCST90200048	GCST90199683	0.106913	0.1058
GCST90200048	GCST90199684	-0.0302111	-0.0088
GCST90200048	GCST90199685	-0.00575597	0.0108
GCST90200048	GCST90199686	-0.0840016	-0.0684
GCST90200048	GCST90199687	-0.00604055	-0.004
GCST90200048	GCST90199688	0.0119074	0.0223
GCST90200048	GCST90199689	-0.0366312	-0.0343
GCST90200048	GCST90199690	-0.0299126	-0.0282
GCST90200048	GCST90199691	0.270055	0.2727
GCST90200048	GCST90199692	-0.0082779	-0.0088
GCST90200048	GCST90199693	0.0150209	0.0255
GCST90200048	GCST90199694	0.0162799	0.0269
GCST90200048	GCST90199720	0.0218766	0.0295
GCST90200048	GCST90199721	0.0342802	0.0369
GCST90200048	GCST90199722	0.0107999	0.02
GCST90200048	GCST90199723	0.02042	0.031
GCST90200048	GCST90199724	0.0422215	0.0387
GCST90200048	GCST90199725	0.00225488	0.0198
GCST90200048	GCST90199726	-0.0152182	-0.0296
GCST90200048	GCST90199727	0.0462522	0.0577
GCST90200048	GCST90199728	0.0559984	0.0675
GCST90200048	GCST90199729	0.159601	0.1589
GCST90200048	GCST90199730	0.0643072	0.0724
GCST90200048	GCST90199731	0.0620802	0.0725
GCST90200048	GCST90199732	0.0540651	0.0709
GCST90200048	GCST90199733	0.0823195	0.097
GCST90200048	GCST90199734	0.00596761	0.0203
GCST90200048	GCST90199735	0.000415712	0.0025
GCST90200048	GCST90199736	0.0994255	0.1018
GCST90200048	GCST90199737	-0.00340771	-0.0045
GCST90200048	GCST90199738	-0.0367965	-0.0385
GCST90200048	GCST90199739	0.0119376	-0.0058
GCST90200048	GCST90199740	0.0456592	0.0406
GCST90200048	GCST90199741	-0.136352	-0.1374
GCST90200048	GCST90199742	0.0775381	0.091
GCST90200048	GCST90199743	0.119479	0.13
GCST90200048	GCST90199744	0.0234395	0.0366
GCST90200048	GCST90199745	-0.0479515	-0.0225
GCST90200048	GCST90199746	-0.082995	-0.083
GCST90200048	GCST90199747	0.145809	0.1566
GCST90200048	GCST90199748	0.00942993	0.0202
GCST90200048	GCST90199749	0.0204645	0.0156
GCST90200048	GCST90199750	0.0276944	0.0417
GCST90200048	GCST90199751	0.0180094	0.0291
GCST90200048	GCST90199752	0.0400118	0.0349
GCST90200048	GCST90199753	0.029066	0.0263
GCST90200048	GCST90199754	-0.0443627	-0.0507
GCST90200048	GCST90199755	-0.0203551	-0.0252
GCST90200048	GCST90199756	0.0269527	0.0378
GCST90200048	GCST90199757	0.0556196	0.0625
GCST90200048	GCST90199758	-0.0890906	-0.0789
GCST90200048	GCST90199759	-0.038494	-0.0278
GCST90200048	GCST90199760	0.00915709	0.0241
GCST90200048	GCST90199761	-0.0673995	-0.0481
GCST90200048	GCST90199762	-0.0422929	-0.0378
GCST90200048	GCST90199763	0.033774	0.0512
GCST90200048	GCST90199764	-0.0700204	-0.0468
GCST90200048	GCST90199765	-0.0290008	-0.0305
GCST90200048	GCST90199766	-0.0650908	-0.0585
GCST90200048	GCST90199767	-0.112899	-0.107
GCST90200048	GCST90199768	0.0574426	0.0436
GCST90200048	GCST90199769	-0.0524049	-0.0405
GCST90200048	GCST90199770	0.0740483	0.0856
GCST90200048	GCST90199771	-0.0812204	-0.0629
GCST90200048	GCST90199772	0.0265113	0.0509
GCST90200048	GCST90199773	0.0519297	0.0507
GCST90200048	GCST90199774	0.0285208	0.0385
GCST90200048	GCST90199775	0.0853677	0.0879
GCST90200048	GCST90199776	-0.0482595	-0.0438
GCST90200048	GCST90199777	0.081764	0.0931
GCST90200048	GCST90199778	0.143931	0.154
GCST90200048	GCST90199779	0.148822	0.1586
GCST90200048	GCST90199780	0.0667421	0.0738
GCST90200048	GCST90199781	-0.0159018	-0.0133
GCST90200048	GCST90199783	0.00400207	0.0067
GCST90200048	GCST90199784	-0.0202658	-0.0209
GCST90200048	GCST90199785	0.078314	0.0688
GCST90200048	GCST90199786	0.1261	0.1239
GCST90200048	GCST90199787	-0.0382828	-0.0376
GCST90200048	GCST90199788	0.195915	0.2056
GCST90200048	GCST90199789	0.067698	0.0742
GCST90200048	GCST90199790	0.0459847	0.0645
GCST90200048	GCST90199791	0.206497	0.2135
GCST90200048	GCST90199792	0.00938541	0.0315
GCST90200048	GCST90199793	-0.0379975	-0.0188
GCST90200048	GCST90199794	0.0180864	0.0297
GCST90200048	GCST90199795	0.0499893	0.0599
GCST90200048	GCST90199796	0.147518	0.1684
GCST90200048	GCST90199797	-0.0484808	-0.0529
GCST90200048	GCST90199798	0.103873	0.0943
GCST90200048	GCST90199799	0.0507402	0.0654
GCST90200048	GCST90199800	0.279148	0.2849
GCST90200048	GCST90199801	-0.0238334	-0.025
GCST90200048	GCST90199802	0.246048	0.2549
GCST90200048	GCST90199803	-0.00356149	0.0038
GCST90200048	GCST90199804	-0.0680363	-0.0556
GCST90200048	GCST90199805	-0.0315378	-0.0274
GCST90200048	GCST90199806	-0.0147025	-0.0093
GCST90200048	GCST90199807	-0.0227891	-0.0191
GCST90200048	GCST90199808	0.330547	0.3427
GCST90200048	GCST90199809	-0.0165865	-0.0033
GCST90200048	GCST90199810	0.047925	0.0626
GCST90200048	GCST90199811	-0.066425	-0.054
GCST90200048	GCST90199812	-0.033717	-0.0317
GCST90200048	GCST90199813	0.0839947	0.0943
GCST90200048	GCST90199814	-0.0619138	-0.0634
GCST90200048	GCST90199815	-0.132052	-0.12
GCST90200048	GCST90199816	-0.0337707	-0.0448
GCST90200048	GCST90199817	0.0640449	0.0694
GCST90200048	GCST90199818	0.0118505	0.0049
GCST90200048	GCST90199819	-0.105687	-0.0893
GCST90200048	GCST90200049	0.183655	0.196
GCST90200048	GCST90200050	0.100129	0.1032
GCST90200048	GCST90200051	0.058143	0.0696
GCST90200048	GCST90200052	0.562721	0.5747
GCST90200048	GCST90200053	0.166418	0.1729
GCST90200048	GCST90200054	0.0825406	0.0952
GCST90200048	GCST90200055	0.00566164	0.0137
GCST90200048	GCST90200056	0.257953	0.2757
GCST90200048	GCST90200057	0.150243	0.152
GCST90200048	GCST90200058	0.799869	0.8104
GCST90200048	GCST90200059	0.203502	0.2156
GCST90200048	GCST90200060	0.303864	0.3149
GCST90200048	GCST90200061	0.646804	0.6577
GCST90200048	GCST90200062	0.0632655	0.0907
GCST90200048	GCST90200063	0.0270962	0.0467
GCST90200048	GCST90200064	0.17816	0.1838
GCST90200048	GCST90200065	0.0292791	0.0522
GCST90200048	GCST90200066	0.0364365	0.0399
GCST90200048	GCST90200067	-0.0264198	0.001
GCST90200048	GCST90200068	-0.0775404	-0.0647
GCST90200048	GCST90200069	0.0192096	0.0133
GCST90200048	GCST90200095	-0.0029178	0.0131
GCST90200048	GCST90200096	-0.0236388	-0.0109
GCST90200048	GCST90200097	0.0152298	0.0143
GCST90200048	GCST90200098	0.0348348	0.0457
GCST90200048	GCST90200099	-0.025841	-0.022
GCST90200048	GCST90200100	0.0487756	0.075
GCST90200048	GCST90200101	-0.0541976	-0.0618
GCST90200048	GCST90200102	0.0198687	0.024
GCST90200048	GCST90200103	0.0733857	0.0827
GCST90200048	GCST90200104	-0.00359357	0.0092
GCST90200048	GCST90200105	0.0397331	0.0533
GCST90200048	GCST90200106	0.035634	0.033
GCST90200048	GCST90200107	0.0931538	0.102
GCST90200048	GCST90200108	0.0513246	0.0665
GCST90200048	GCST90200109	0.0318529	0.0411
GCST90200048	GCST90200110	0.0102226	0.0171
GCST90200048	GCST90200111	0.101839	0.1024
GCST90200048	GCST90200112	-0.0368998	-0.0253
GCST90200048	GCST90200113	0.0139159	0.0244
GCST90200048	GCST90200114	0.0550098	0.0684
GCST90200048	GCST90200115	0.0837421	0.1018
GCST90200048	GCST90200116	0.0643338	0.0755
GCST90200048	GCST90200117	0.0547289	0.0669
GCST90200048	GCST90200118	0.0505616	0.0671
GCST90200048	GCST90200119	0.0465691	0.0485
GCST90200048	GCST90200120	0.0715186	0.0798
GCST90200048	GCST90200121	0.104084	0.1052
GCST90200048	GCST90200122	0.0370115	0.0535
GCST90200048	GCST90200123	0.219175	0.2329
GCST90200048	GCST90200124	0.0728606	0.0774
GCST90200048	GCST90200125	0.153699	0.1596
GCST90200048	GCST90200126	0.162078	0.1587
GCST90200048	GCST90200127	0.0637817	0.0708
GCST90200048	GCST90200128	0.132131	0.1211
GCST90200048	GCST90200129	0.0983881	0.0919
GCST90200048	GCST90200130	0.0071366	0.0162
GCST90200048	GCST90200131	0.155005	0.1583
GCST90200048	GCST90200132	-0.0212177	-0.0128
GCST90200048	GCST90200133	-0.0445431	-0.0547
GCST90200048	GCST90200134	0.172012	0.1883
GCST90200048	GCST90200135	0.0611169	0.0662
GCST90200048	GCST90200136	0.0724958	0.0898
GCST90200048	GCST90200137	0.0808758	0.1009
GCST90200048	GCST90200138	0.0510032	0.0541
GCST90200048	GCST90200139	0.00684022	0.0321
GCST90200048	GCST90200140	0.0787062	0.0948
GCST90200048	GCST90200141	0.0667062	0.0655
GCST90200048	GCST90200142	0.11262	0.1294
GCST90200048	GCST90200143	0.111348	0.1101
GCST90200048	GCST90200144	0.00670137	0.0312
GCST90200048	GCST90200145	0.0562875	0.0753
GCST90200048	GCST90200146	0.0389518	0.0443
GCST90200048	GCST90200147	-0.059061	-0.042
GCST90200048	GCST90200148	0.0357261	0.0445
GCST90200048	GCST90200149	0.078183	0.0894
GCST90200048	GCST90200150	0.0686814	0.0816
GCST90200048	GCST90200151	0.0197405	0.0172
GCST90200048	GCST90200152	-0.0558657	-0.0651
GCST90200048	GCST90200153	-0.0179033	-0.0195
GCST90200048	GCST90200154	0.0618606	0.0553
GCST90200048	GCST90200155	0.03012	0.025
GCST90200048	GCST90200156	0.0234273	0.0352
GCST90200048	GCST90200157	0.100294	0.106
GCST90200048	GCST90200158	0.000736437	0.0066
GCST90200048	GCST90200159	-0.0567082	-0.0588
GCST90200048	GCST90200160	-0.0783916	-0.08
GCST90200048	GCST90200161	0.0113368	0.013
GCST90200048	GCST90200162	0.0231056	0.0121
GCST90200048	GCST90200163	0.0190859	0.0282
GCST90200048	GCST90200164	-0.00536743	-0.0078
GCST90200048	GCST90200165	-0.0650463	-0.0669
GCST90200048	GCST90200166	-0.0156954	-0.0056
GCST90200048	GCST90200167	-0.0705061	-0.0729
GCST90200048	GCST90200168	-0.0724355	-0.0696
GCST90200048	GCST90200169	0.110352	0.1197
GCST90200048	GCST90200170	-0.0831506	-0.0754
GCST90200048	GCST90200171	0.0451245	0.0602
GCST90200048	GCST90200172	0.0669818	0.0665
GCST90200048	GCST90200173	-0.101726	-0.0932
GCST90200048	GCST90200174	-0.0995854	-0.095
GCST90200048	GCST90200175	0.00364916	0.0071
GCST90200048	GCST90200176	-0.102579	-0.0954
GCST90200048	GCST90200177	-0.00798315	-0.0122
GCST90200048	GCST90200178	-0.045371	-0.0446
GCST90200048	GCST90200179	-0.00314595	0.0008
GCST90200048	GCST90200180	-0.049283	-0.058
GCST90200048	GCST90200181	-0.0450725	-0.0503
GCST90200048	GCST90200182	-0.00675221	-0.0103
GCST90200048	GCST90200183	0.00528685	0.0052
GCST90200048	GCST90200184	0.0433779	0.0356
GCST90200048	GCST90200185	0.000330318	0.0011
GCST90200048	GCST90200186	0.102086	0.1028
GCST90200048	GCST90200187	0.01871	0.0372
GCST90200048	GCST90200188	-0.0191413	-0.0073
GCST90200048	GCST90200189	0.125768	0.1229
GCST90200048	GCST90200190	0.00828618	0.0216
GCST90200048	GCST90200191	-0.0577278	-0.0503
GCST90200048	GCST90200192	0.0823488	0.0905
GCST90200048	GCST90200193	0.0226484	0.0057
GCST90200048	GCST90200194	-0.0663852	-0.052
GCST90200048	GCST90200383	0.0209143	0.0256
GCST90200048	GCST90200384	-0.0544632	-0.0397
GCST90200048	GCST90200385	0.108193	0.1128
GCST90200048	GCST90200386	0.0058582	0.0253
GCST90200048	GCST90200387	-0.0396041	-0.0355
GCST90200048	GCST90200388	0.0446765	0.0551
GCST90200048	GCST90200389	0.118741	0.1347
GCST90200048	GCST90200390	0.0645098	0.0738
GCST90200048	GCST90200391	0.0544966	0.0614
GCST90200048	GCST90200392	-0.0483897	-0.0454
GCST90200048	GCST90200393	-0.00652105	0.0066
GCST90200048	GCST90200394	-0.00960221	0.0065
GCST90200048	GCST90200395	0.0677829	0.0657
GCST90200048	GCST90200396	0.0599026	0.0625
GCST90200048	GCST90200397	0.0623387	0.0741
GCST90200048	GCST90200398	-0.0334187	-0.0152
GCST90200048	GCST90200399	0.0973449	0.0983
GCST90200048	GCST90200400	0.058655	0.0742
GCST90200048	GCST90200401	0.0295093	0.0176
GCST90200048	GCST90200402	0.153077	0.1778
GCST90200048	GCST90200403	-0.0230788	-0.0152
GCST90200048	GCST90200404	0.0157567	0.0357
GCST90200048	GCST90200405	0.128544	0.1365
GCST90200048	GCST90200406	0.0619809	0.075
GCST90200048	GCST90200407	0.0845043	0.0833
GCST90200048	GCST90200408	-0.0307724	-0.0245
GCST90200048	GCST90200409	0.0376065	0.0517
GCST90200048	GCST90200410	0.0792652	0.0867
GCST90200048	GCST90200411	-0.0253752	-0.017
GCST90200048	GCST90200412	0.0370299	0.0604
GCST90200048	GCST90200413	-0.0571626	-0.0398
GCST90200048	GCST90200414	0.0445177	0.0569
GCST90200048	GCST90200415	0.0144691	0.0145
GCST90200048	GCST90200416	0.00384276	-0.0069
GCST90200048	GCST90200417	0.235191	0.2288
GCST90200048	GCST90200418	-0.00780137	-0.0013
GCST90200048	GCST90200419	-0.0685788	-0.0485
GCST90200048	GCST90200420	0.158696	0.157
GCST90200048	GCST90200421	0.0103675	-0.0088
GCST90200048	GCST90200422	0.0618639	0.0673
GCST90200048	GCST90200423	0.102325	0.1048
GCST90200048	GCST90200424	0.038268	0.0372
GCST90200048	GCST90200425	0.0138726	0.0012
GCST90200048	GCST90200426	-0.0476533	-0.0345
GCST90200048	GCST90200427	0.0757109	0.0808
GCST90200048	GCST90200428	0.0448948	0.0495
GCST90200048	GCST90200429	-0.0662217	-0.0578
GCST90200048	GCST90200430	-0.0381029	-0.0201
GCST90200048	GCST90200431	-0.0169815	-0.0116
GCST90200048	GCST90200432	0.0749539	0.0758
GCST90200048	GCST90200433	-0.0245309	-0.0121
GCST90200048	GCST90200434	-0.0436802	-0.0434
GCST90200048	GCST90200435	0.0526104	0.0651
GCST90200048	GCST90200436	0.053012	0.058
GCST90200048	GCST90200437	-0.0391578	-0.0382
GCST90200048	GCST90200438	0.18414	0.1863
GCST90200048	GCST90200439	-0.0434151	-0.0401
GCST90200048	GCST90200440	0.0271118	0.0311
GCST90200048	GCST90200441	0.0306171	0.0362
GCST90200048	GCST90200442	0.155447	0.1723
GCST90200048	GCST90200443	-0.0820502	-0.0761
GCST90200048	GCST90200444	-0.0371449	-0.0312
GCST90200048	GCST90200445	0.0328121	0.032
GCST90200048	GCST90200446	0.0233692	0.0351
GCST90200048	GCST90200447	0.0516938	0.0506
GCST90200048	GCST90200448	0.130126	0.1431
GCST90200048	GCST90200449	-0.00637271	-0.0166
GCST90200048	GCST90200450	0.0305877	0.0236
GCST90200048	GCST90200451	0.0593146	0.0644
GCST90200048	GCST90200452	-0.0258186	-0.0234
GCST90200048	GCST90200453	-0.0136467	-0.0122
GCST90200048	GCST90200454	0.155609	0.1526
GCST90200048	GCST90200455	0.0137411	0.035
GCST90200048	GCST90200456	-0.0211016	0.0087
GCST90200048	GCST90200457	0.0450389	0.0529
GCST90200048	GCST90200458	-0.0254542	-0.0291
GCST90200048	GCST90200459	0.0578034	0.0744
GCST90200048	GCST90200460	-0.0365716	-0.0205
GCST90200048	GCST90200461	0.0420742	0.0466
GCST90200048	GCST90200462	0.0745108	0.0746
GCST90200048	GCST90200463	-0.101416	-0.0904
GCST90200048	GCST90200464	-0.0290788	-0.031
GCST90200048	GCST90200465	0.0383964	0.0524
GCST90200048	GCST90200466	0.0538414	0.056
GCST90200048	GCST90200467	0.0581749	0.061
GCST90200048	GCST90200468	-0.0323722	-0.0368
GCST90200048	GCST90200469	0.0761926	0.0753
GCST90200048	GCST90200470	-0.0178312	-0.0115
GCST90200048	GCST90200471	0.14485	0.1554
GCST90200048	GCST90200472	0.0236944	0.0296
GCST90200048	GCST90200473	-0.0336101	-0.0144
GCST90200048	GCST90200474	-0.0097902	-0.0072
GCST90200048	GCST90200475	-0.0170238	-0.0387
GCST90200048	GCST90200476	0.0332176	0.0325
GCST90200048	GCST90200477	-0.026233	-0.0179
GCST90200048	GCST90200478	-0.024267	-0.0251
GCST90200048	GCST90200479	-0.0852013	-0.0731
GCST90200048	GCST90200480	-0.0288284	-0.0223
GCST90200048	GCST90200481	-0.0100828	-0.0074
GCST90200048	GCST90200482	-0.066944	-0.0575
GCST90200048	GCST90200483	0.0571459	0.054
GCST90200048	GCST90200484	-0.0288599	-0.028
GCST90200048	GCST90200485	-0.00636988	-0.0036
GCST90200048	GCST90200486	-0.0143473	-0.008
GCST90200048	GCST90200487	-0.0427033	-0.0244
GCST90200048	GCST90200488	-0.0859916	-0.0823
GCST90200048	GCST90200489	-0.0229918	-0.0147
GCST90200048	GCST90200490	-0.0598141	-0.0576
GCST90200048	GCST90200491	-0.0444786	-0.0446
GCST90200048	GCST90200492	0.0560726	0.0696
GCST90200048	GCST90200493	0.0157273	0.0108
GCST90200048	GCST90200494	-0.0111615	-0.0133
GCST90200048	GCST90200495	0.0244598	0.0255
GCST90200048	GCST90200496	-0.00829478	-0.0007
GCST90200048	GCST90200497	-0.0172898	-0.0069
GCST90200048	GCST90200498	0.0218305	0.035
GCST90200048	GCST90200499	0.00116973	-0.0044
GCST90200048	GCST90200500	-0.0196402	-0.0066
GCST90200048	GCST90200501	-0.0230406	-0.0259
GCST90200048	GCST90200502	-0.0199115	-0.026
GCST90200048	GCST90200503	-0.00841077	-0.0002
GCST90200048	GCST90200504	0.0512162	0.0491
GCST90200048	GCST90200505	-0.0362334	-0.0526
GCST90200048	GCST90200506	-0.00542641	-0.009
GCST90200048	GCST90200507	0.031948	0.0372
GCST90200048	GCST90200508	0.0122789	0.0221
GCST90200048	GCST90200509	-0.0230627	-0.0341
GCST90200048	GCST90200510	-0.0013168	-0.0045
GCST90200048	GCST90200511	0.0115278	0.0068
GCST90200048	GCST90200512	-0.0127654	-0.0107
GCST90200048	GCST90200513	-0.0529975	-0.0513
GCST90200048	GCST90200514	-0.0463946	-0.0415
GCST90200048	GCST90200515	0.0106664	0.0031
GCST90200048	GCST90200516	-0.0091106	-0.0006
GCST90200048	GCST90200517	-0.0653898	-0.0501
GCST90200048	GCST90200518	-0.032588	-0.0394
GCST90200048	GCST90200519	0.0812571	0.0863
GCST90200048	GCST90200520	-0.00720152	-0.0062
GCST90200048	GCST90200521	-0.00610098	0.0041
GCST90200048	GCST90200522	-0.0431677	-0.0405
GCST90200048	GCST90200523	0.0435188	0.0594
GCST90200048	GCST90200524	-0.00220507	-0.0041
GCST90200048	GCST90200525	-0.0152527	-0.0088
GCST90200048	GCST90200526	-0.0347333	-0.0115
GCST90200048	GCST90200527	0.041394	0.0389
GCST90200048	GCST90200528	-0.0101925	-0.0137
GCST90200048	GCST90200529	0.00058847	0.0008
GCST90200048	GCST90200530	0.0597786	0.0674
GCST90200048	GCST90200531	0.0639022	0.0627
GCST90200048	GCST90200532	-0.106912	-0.0857
GCST90200048	GCST90200533	-0.0215975	-0.0123
GCST90200048	GCST90200534	-0.0587517	-0.0592
GCST90200048	GCST90200535	-0.00311813	-0.004
GCST90200048	GCST90200536	-0.00355351	-0.0052
GCST90200048	GCST90200537	0.016737	0.0245
GCST90200048	GCST90200538	0.0129541	0.0124
GCST90200048	GCST90200539	-0.0434501	-0.0306
GCST90200048	GCST90200540	0.0663732	0.0759
GCST90200048	GCST90200541	0.00818909	-0.006
GCST90200048	GCST90200589	-0.066811	-0.0603
GCST90200048	GCST90200590	-0.0472917	-0.0263
GCST90200048	GCST90200591	-0.0118693	-0.0041
GCST90200048	GCST90200592	0.0246977	0.0239
GCST90200048	GCST90200593	0.0126469	0.0183
GCST90200048	GCST90200594	-0.0703224	-0.0582
GCST90200048	GCST90200595	-0.0768749	-0.082
GCST90200048	GCST90200596	0.0384473	0.0352
GCST90200048	GCST90200597	-0.0245362	-0.0133
GCST90200048	GCST90200598	0.0464767	0.0577
GCST90200048	GCST90200599	-0.122901	-0.1189
GCST90200048	GCST90200600	0.126962	0.127
GCST90200048	GCST90200601	0.0952095	0.1057
GCST90200048	GCST90200602	-0.0530012	-0.041
GCST90200048	GCST90200603	0.066024	0.0717
GCST90200048	GCST90200604	6.42113e-05	0.0019
GCST90200048	GCST90200605	0.056236	0.0578
GCST90200048	GCST90200606	-0.0453036	-0.0541
GCST90200048	GCST90200607	-0.0468448	-0.0417
GCST90200048	GCST90200608	-0.039468	-0.038
GCST90200048	GCST90200609	0.138983	0.1346
GCST90200048	GCST90200610	-0.0184823	-0.0085
GCST90200048	GCST90200611	-0.02269	-0.0198
GCST90200048	GCST90200612	0.0203965	0.0172
GCST90200048	GCST90200613	-0.0215274	-0.0107
GCST90200048	GCST90200614	-0.0122473	-0.0207
GCST90200048	GCST90200615	0.049362	0.0481
GCST90200048	GCST90200616	-0.00555661	0.0085
GCST90200048	GCST90200617	0.0499126	0.0609
GCST90200048	GCST90200618	0.0358735	0.0457
GCST90200048	GCST90200619	0.00197238	0.0229
GCST90200048	GCST90200620	0.0981796	0.1045
GCST90200048	GCST90200621	0.00395511	0.0023
GCST90200048	GCST90200622	0.0440461	0.0352
GCST90200048	GCST90200623	0.0969058	0.1022
GCST90200048	GCST90200624	0.000186362	0.0158
GCST90200048	GCST90200625	-0.0712477	-0.0697
GCST90200048	GCST90200626	0.00206148	-0.0046
GCST90200048	GCST90200627	0.0117201	0.017
GCST90200048	GCST90200628	0.0238053	0.0248
GCST90200048	GCST90200629	-0.0395166	-0.034
GCST90200048	GCST90200630	-0.0272508	-0.0047
GCST90200048	GCST90200631	-0.0245417	-0.0139
GCST90200048	GCST90200632	-0.0193598	-0.0199
GCST90200048	GCST90200633	-0.0898228	-0.0935
GCST90200048	GCST90200634	-0.0539657	-0.0475
GCST90200048	GCST90200635	-0.0041889	0.0093
GCST90200048	GCST90200636	-0.0213473	-0.0066
GCST90200048	GCST90200637	0.0310773	0.042
GCST90200048	GCST90200638	-0.00386555	-0.0051
GCST90200048	GCST90200639	-0.00528058	-0.0046
GCST90200048	GCST90200640	-9.30549e-05	-0.0001
GCST90200048	GCST90200641	-0.0284001	-0.0181
GCST90200048	GCST90200642	-0.0135882	-0.0121
GCST90200048	GCST90200643	-0.0174598	-0.0007
GCST90200048	GCST90200644	-0.0262161	-0.0139
GCST90200048	GCST90200645	-0.000165365	0.0054
GCST90200048	GCST90200646	0.00679426	0.0098
GCST90200048	GCST90200647	0.0255592	0.0074
GCST90200048	GCST90200648	0.0582564	0.0729
GCST90200048	GCST90200649	0.0226906	0.0334
GCST90200048	GCST90200650	-0.0807212	-0.0733
GCST90200048	GCST90200651	-0.0314183	-0.0241
GCST90200048	GCST90200652	-0.0371576	-0.0389
GCST90200048	GCST90200653	-0.0344056	-0.0239
GCST90200048	GCST90200654	0.0243939	0.0171
GCST90200048	GCST90200655	-0.0339974	-0.0342
GCST90200048	GCST90200656	-0.00939046	0.0011
GCST90200048	GCST90200657	0.0924316	0.1057
GCST90200048	GCST90200658	-0.0440082	-0.0222
GCST90200048	GCST90200659	0.0138489	0.0179
GCST90200048	GCST90200660	-0.0394322	-0.0401
GCST90200048	GCST90200661	0.0358202	0.0387
GCST90200048	GCST90200662	-0.111141	-0.1147
GCST90200048	GCST90200663	-0.0819652	-0.0718
GCST90200048	GCST90200664	0.0508137	0.0482
GCST90200048	GCST90200665	-0.0159592	-0.0036
GCST90200048	GCST90200666	-0.0410835	-0.0164
GCST90200048	GCST90200667	0.0075796	0.0186
GCST90200048	GCST90200668	-0.0682586	-0.069
GCST90200048	GCST90200669	-0.0247715	-0.0039
GCST90200048	GCST90200670	0.0938845	0.0979
GCST90200048	GCST90200671	-0.0186771	-0.0135
GCST90200048	GCST90200672	-0.0233	-0.0132
GCST90200048	GCST90200673	0.0030086	0.0371
GCST90200048	GCST90200674	0.0199338	0.0206
GCST90200048	GCST90200675	0.0654357	0.0689
GCST90200048	GCST90200676	-0.0299437	-0.0311
GCST90200048	GCST90200677	0.0440228	0.0523
GCST90200048	GCST90200678	0.0293197	0.0165
GCST90200048	GCST90200679	0.0915268	0.1031
GCST90200048	GCST90200680	0.0283482	0.0256
GCST90200048	GCST90200681	-0.0533583	-0.0407
GCST90200048	GCST90200682	0.0113087	0.0112
GCST90200048	GCST90200683	0.0581808	0.0627
GCST90200048	GCST90200684	-0.0171661	-0.0078
GCST90200048	GCST90200685	0.219906	0.2259
GCST90200048	GCST90200686	-0.0387789	-0.0368
GCST90200048	GCST90200687	-0.0333136	-0.0268
GCST90200048	GCST90200688	0.0176346	0.0193
GCST90200048	GCST90200689	-0.00222475	0.0078
GCST90200048	GCST90200690	0.14488	0.1428
GCST90200048	GCST90200691	-0.00370151	0.0034
GCST90200048	GCST90200692	0.287498	0.3009
GCST90200048	GCST90200693	0.000551263	-0.0032
GCST90200048	GCST90200694	-0.013744	-0.0138
GCST90200048	GCST90200695	-0.000883493	-0.0034
GCST90200048	GCST90200696	-0.00401438	0.0089
GCST90200048	GCST90200697	-0.016721	-0.009
GCST90200048	GCST90200698	0.0162828	0.0197
GCST90200048	GCST90200699	0.0387084	0.0549
GCST90200048	GCST90200700	0.0306192	0.035
GCST90200048	GCST90200701	-0.0644655	-0.0623
GCST90200048	GCST90200702	-0.0670331	-0.0642
GCST90200048	GCST90200703	-0.0609256	-0.0591
GCST90200048	GCST90200704	-0.0520306	-0.0468
GCST90200048	GCST90200705	-0.039701	-0.0239
GCST90200048	GCST90200706	-0.0752682	-0.0674
GCST90200048	GCST90200707	-0.129805	-0.1294
GCST90200048	GCST90200708	0.0128682	0.0269
GCST90200048	GCST90200709	0.0278473	0.0457
GCST90200048	GCST90200710	0.0689626	0.0781
GCST90200048	GCST90200711	-0.0110091	0.0029
GCST90200049	GCST90199622	0.146805	0.1399
GCST90200049	GCST90199623	0.0116422	0.014372
GCST90200049	GCST90199624	0.035995	0.036147
GCST90200049	GCST90199625	-0.0126703	-0.0067411
GCST90200049	GCST90199626	0.0832834	0.087026
GCST90200049	GCST90199627	-0.0326335	-0.022118
GCST90200049	GCST90199628	-0.050043	-0.031042
GCST90200049	GCST90199629	0.182717	0.19839
GCST90200049	GCST90199630	-0.037607	-0.018978
GCST90200049	GCST90199631	0.0377373	0.052462
GCST90200049	GCST90199632	-0.00441994	-0.0018773
GCST90200049	GCST90199633	0.0167245	0.02217
GCST90200049	GCST90199634	-0.0414581	-0.023384
GCST90200049	GCST90199635	0.0105326	0.022276
GCST90200049	GCST90199636	0.0359796	0.053961
GCST90200049	GCST90199637	0.00413555	0.017703
GCST90200049	GCST90199638	0.0611313	0.08406
GCST90200049	GCST90199639	0.0567711	0.052175
GCST90200049	GCST90199640	-0.0442523	-0.045268
GCST90200049	GCST90199641	-0.00580644	-0.0035822
GCST90200049	GCST90199642	-0.038562	-0.027265
GCST90200049	GCST90199643	-0.0354552	-0.019126
GCST90200049	GCST90199644	0.0563765	0.068002
GCST90200049	GCST90199645	0.083967	0.092868
GCST90200049	GCST90199646	-0.000185451	0.0095771
GCST90200049	GCST90199647	0.0674311	0.088722
GCST90200049	GCST90199648	0.0169364	0.03816
GCST90200049	GCST90199649	0.1883	0.19824
GCST90200049	GCST90199650	0.054533	0.07232
GCST90200049	GCST90199651	0.11714	0.13483
GCST90200049	GCST90199652	-0.0160373	-0.0028286
GCST90200049	GCST90199653	0.501098	0.51299
GCST90200049	GCST90199654	0.0750568	0.084767
GCST90200049	GCST90199655	0.071666	0.087115
GCST90200049	GCST90199656	-0.054841	-0.039007
GCST90200049	GCST90199657	0.137713	0.14376
GCST90200049	GCST90199658	0.0670069	0.075688
GCST90200049	GCST90199659	0.149087	0.1617
GCST90200049	GCST90199660	0.418888	0.43866
GCST90200049	GCST90199661	0.0473279	0.057223
GCST90200049	GCST90199662	0.0283021	0.036931
GCST90200049	GCST90199663	-0.00424028	-0.0010381
GCST90200049	GCST90199664	0.0283191	0.045751
GCST90200049	GCST90199665	0.0421435	0.040813
GCST90200049	GCST90199666	0.323553	0.33245
GCST90200049	GCST90199667	-0.0329236	-0.023177
GCST90200049	GCST90199668	0.0656694	0.067636
GCST90200049	GCST90199669	0.0631208	0.066296
GCST90200049	GCST90199670	0.0209255	0.042351
GCST90200049	GCST90199671	-0.0330981	-0.024419
GCST90200049	GCST90199672	0.0390176	0.056365
GCST90200049	GCST90199673	0.0575493	0.067883
GCST90200049	GCST90199674	0.121641	0.12936
GCST90200049	GCST90199675	0.0255218	0.052155
GCST90200049	GCST90199676	-0.00648758	0.0013071
GCST90200049	GCST90199677	0.0676003	0.082452
GCST90200049	GCST90199678	0.0662197	0.068985
GCST90200049	GCST90199679	0.0528542	0.061751
GCST90200049	GCST90199680	0.0115803	0.012453
GCST90200049	GCST90199681	-0.0474782	-0.045381
GCST90200049	GCST90199682	-0.0223416	-0.0098495
GCST90200049	GCST90199683	0.0320233	0.037586
GCST90200049	GCST90199684	-0.0460331	-0.031707
GCST90200049	GCST90199685	0.006226	0.016337
GCST90200049	GCST90199686	0.0227259	0.043649
GCST90200049	GCST90199687	0.0190732	0.039471
GCST90200049	GCST90199688	0.090393	0.088947
GCST90200049	GCST90199689	-0.0401732	-0.036625
GCST90200049	GCST90199690	0.0272813	0.037135
GCST90200049	GCST90199691	-0.0345434	-0.01761
GCST90200049	GCST90199692	0.0251332	0.039341
GCST90200049	GCST90199693	0.0569438	0.065564
GCST90200049	GCST90199694	0.0685166	0.072172
GCST90200049	GCST90199720	0.0660764	0.063983
GCST90200049	GCST90199721	0.0807218	0.090219
GCST90200049	GCST90199722	0.0858731	0.084725
GCST90200049	GCST90199723	0.208288	0.21257
GCST90200049	GCST90199724	-0.0141247	-0.0041623
GCST90200049	GCST90199725	0.00464744	0.021364
GCST90200049	GCST90199726	-0.0268871	-0.0023428
GCST90200049	GCST90199727	0.185339	0.19044
GCST90200049	GCST90199728	0.169571	0.17182
GCST90200049	GCST90199729	0.109801	0.13038
GCST90200049	GCST90199730	0.337134	0.33843
GCST90200049	GCST90199731	0.140607	0.14878
GCST90200049	GCST90199732	0.238805	0.24824
GCST90200049	GCST90199733	0.282678	0.29746
GCST90200049	GCST90199734	0.0229949	0.025049
GCST90200049	GCST90199735	0.0182672	0.030145
GCST90200049	GCST90199736	-0.0287004	-0.0077399
GCST90200049	GCST90199737	-0.0284308	-0.022119
GCST90200049	GCST90199738	0.00314689	0.011643
GCST90200049	GCST90199739	-0.0754565	-0.079193
GCST90200049	GCST90199740	-0.0512765	-0.037432
GCST90200049	GCST90199741	-0.0386629	-0.040491
GCST90200049	GCST90199742	0.186175	0.18885
GCST90200049	GCST90199743	0.29161	0.30491
GCST90200049	GCST90199744	0.0453401	0.049171
GCST90200049	GCST90199745	-0.0407177	-0.021223
GCST90200049	GCST90199746	-0.0449839	-0.028045
GCST90200049	GCST90199747	-0.00550843	0.0076388
GCST90200049	GCST90199748	0.00955382	0.015958
GCST90200049	GCST90199749	-0.00113269	0.0016958
GCST90200049	GCST90199750	0.195973	0.19829
GCST90200049	GCST90199751	0.0173968	0.022918
GCST90200049	GCST90199752	0.0166103	0.022256
GCST90200049	GCST90199753	0.0657159	0.087903
GCST90200049	GCST90199754	0.029442	0.034198
GCST90200049	GCST90199755	0.024289	0.040447
GCST90200049	GCST90199756	0.0385452	0.063944
GCST90200049	GCST90199757	0.0636035	0.075861
GCST90200049	GCST90199758	-0.0656634	-0.039817
GCST90200049	GCST90199759	0.0239165	0.026757
GCST90200049	GCST90199760	0.0402385	0.047863
GCST90200049	GCST90199761	-0.0288682	-0.022479
GCST90200049	GCST90199762	-0.0195411	0.00029922
GCST90200049	GCST90199763	0.0558898	0.06684
GCST90200049	GCST90199764	-0.0176384	0.0012975
GCST90200049	GCST90199765	-0.0785171	-0.064294
GCST90200049	GCST90199766	-0.0273425	-0.0069601
GCST90200049	GCST90199767	-0.0397776	-0.02818
GCST90200049	GCST90199768	-0.0584611	-0.0467
GCST90200049	GCST90199769	0.0119254	0.01308
GCST90200049	GCST90199770	0.0329761	0.042017
GCST90200049	GCST90199771	0.0245455	0.037433
GCST90200049	GCST90199772	0.224961	0.24199
GCST90200049	GCST90199773	-0.052728	-0.025223
GCST90200049	GCST90199774	0.0959096	0.10566
GCST90200049	GCST90199775	-0.0356352	-0.018812
GCST90200049	GCST90199776	-0.0321047	-0.015015
GCST90200049	GCST90199777	0.282399	0.29911
GCST90200049	GCST90199778	0.0355351	0.043298
GCST90200049	GCST90199779	0.0341933	0.045592
GCST90200049	GCST90199780	0.182262	0.1966
GCST90200049	GCST90199781	0.086107	0.083052
GCST90200049	GCST90199783	0.0509552	0.051252
GCST90200049	GCST90199784	-0.0500144	-0.027326
GCST90200049	GCST90199785	0.0222901	0.025849
GCST90200049	GCST90199786	-0.00804585	-0.0061841
GCST90200049	GCST90199787	0.0669071	0.080926
GCST90200049	GCST90199788	0.076028	0.093642
GCST90200049	GCST90199789	0.184694	0.19007
GCST90200049	GCST90199790	0.156104	0.1752
GCST90200049	GCST90199791	0.132031	0.14174
GCST90200049	GCST90199792	0.206204	0.22197
GCST90200049	GCST90199793	0.153309	0.16916
GCST90200049	GCST90199794	0.0358753	0.044269
GCST90200049	GCST90199795	0.166597	0.17976
GCST90200049	GCST90199796	0.121462	0.12848
GCST90200049	GCST90199797	0.00158252	0.0077527
GCST90200049	GCST90199798	0.00753653	0.0055857
GCST90200049	GCST90199799	0.0045021	0.024342
GCST90200049	GCST90199800	0.0965596	0.10173
GCST90200049	GCST90199801	-0.0529729	-0.016237
GCST90200049	GCST90199802	0.0265593	0.045797
GCST90200049	GCST90199803	0.0744984	0.082611
GCST90200049	GCST90199804	0.0142528	0.031884
GCST90200049	GCST90199805	0.0409536	0.04606
GCST90200049	GCST90199806	0.213851	0.21528
GCST90200049	GCST90199807	0.139691	0.14479
GCST90200049	GCST90199808	0.175201	0.19101
GCST90200049	GCST90199809	-0.00459375	-0.0010708
GCST90200049	GCST90199810	0.240002	0.25177
GCST90200049	GCST90199811	-0.0622869	-0.056777
GCST90200049	GCST90199812	0.0311103	0.02587
GCST90200049	GCST90199813	0.0290065	0.031913
GCST90200049	GCST90199814	-0.0113494	-0.019835
GCST90200049	GCST90199815	-0.0230078	-0.0093505
GCST90200049	GCST90199816	-0.0535031	-0.041478
GCST90200049	GCST90199817	0.0144971	0.01983
GCST90200049	GCST90199818	-0.0127807	-0.011363
GCST90200049	GCST90199819	-0.0704609	-0.059663
GCST90200049	GCST90200050	0.0240059	0.041303
GCST90200049	GCST90200051	0.245992	0.24984
GCST90200049	GCST90200052	0.124612	0.14396
GCST90200049	GCST90200053	0.554198	0.57421
GCST90200049	GCST90200054	0.0370469	0.058191
GCST90200049	GCST90200055	0.164737	0.17773
GCST90200049	GCST90200056	0.550792	0.56059
GCST90200049	GCST90200057	0.285705	0.28685
GCST90200049	GCST90200058	0.154341	0.16395
GCST90200049	GCST90200059	0.480472	0.49582
GCST90200049	GCST90200060	0.254527	0.25914
GCST90200049	GCST90200061	0.232677	0.22909
GCST90200049	GCST90200062	0.199496	0.22286
GCST90200049	GCST90200063	-0.011687	0.010301
GCST90200049	GCST90200064	0.431513	0.44282
GCST90200049	GCST90200065	-0.0570659	-0.023211
GCST90200049	GCST90200066	-0.0219112	-0.0092522
GCST90200049	GCST90200067	0.18084	0.19582
GCST90200049	GCST90200068	-0.0316961	-0.023379
GCST90200049	GCST90200069	-0.0689639	-0.047089
GCST90200049	GCST90200095	0.134276	0.13034
GCST90200049	GCST90200096	0.0161512	0.024629
GCST90200049	GCST90200097	-0.0283711	-0.014808
GCST90200049	GCST90200098	0.239504	0.24304
GCST90200049	GCST90200099	0.0211902	0.029627
GCST90200049	GCST90200100	-0.0292087	-0.0044407
GCST90200049	GCST90200101	0.00266062	0.01328
GCST90200049	GCST90200102	0.27785	0.27896
GCST90200049	GCST90200103	-0.145666	-0.11738
GCST90200049	GCST90200104	0.055887	0.069367
GCST90200049	GCST90200105	0.279862	0.29519
GCST90200049	GCST90200106	-0.0813918	-0.059819
GCST90200049	GCST90200107	0.00498637	0.019015
GCST90200049	GCST90200108	0.130561	0.13851
GCST90200049	GCST90200109	-0.106074	-0.084685
GCST90200049	GCST90200110	0.107994	0.11747
GCST90200049	GCST90200111	0.175423	0.18836
GCST90200049	GCST90200112	-0.00451277	-0.0018842
GCST90200049	GCST90200113	0.0513357	0.068784
GCST90200049	GCST90200114	0.301041	0.30543
GCST90200049	GCST90200115	0.369802	0.38113
GCST90200049	GCST90200116	0.313532	0.33071
GCST90200049	GCST90200117	0.0776435	0.092768
GCST90200049	GCST90200118	0.289472	0.29064
GCST90200049	GCST90200119	0.242306	0.24423
GCST90200049	GCST90200120	0.0100149	0.0088637
GCST90200049	GCST90200121	0.227987	0.23114
GCST90200049	GCST90200122	0.0839478	0.097707
GCST90200049	GCST90200123	0.647134	0.65762
GCST90200049	GCST90200124	0.249711	0.25209
GCST90200049	GCST90200125	0.49529	0.50918
GCST90200049	GCST90200126	0.488554	0.49177
GCST90200049	GCST90200127	0.0251665	0.038899
GCST90200049	GCST90200128	0.166589	0.16969
GCST90200049	GCST90200129	0.391224	0.40361
GCST90200049	GCST90200130	0.0855469	0.1004
GCST90200049	GCST90200131	0.508991	0.51972
GCST90200049	GCST90200132	-0.045021	-0.051161
GCST90200049	GCST90200133	0.0137156	0.034597
GCST90200049	GCST90200134	0.542893	0.55329
GCST90200049	GCST90200135	0.135979	0.14144
GCST90200049	GCST90200136	0.27073	0.28912
GCST90200049	GCST90200137	0.132701	0.15248
GCST90200049	GCST90200138	0.087094	0.072952
GCST90200049	GCST90200139	0.0329071	0.045075
GCST90200049	GCST90200140	0.124099	0.14618
GCST90200049	GCST90200141	0.0768798	0.07837
GCST90200049	GCST90200142	0.200951	0.21821
GCST90200049	GCST90200143	0.212318	0.21487
GCST90200049	GCST90200144	0.0482014	0.055728
GCST90200049	GCST90200145	0.443581	0.45577
GCST90200049	GCST90200146	0.0035392	0.02657
GCST90200049	GCST90200147	0.00121077	0.014636
GCST90200049	GCST90200148	0.0990796	0.10313
GCST90200049	GCST90200149	0.248192	0.25595
GCST90200049	GCST90200150	-0.0273769	-0.015005
GCST90200049	GCST90200151	0.145343	0.14777
GCST90200049	GCST90200152	-0.0426136	-0.057899
GCST90200049	GCST90200153	-0.0279405	-0.029939
GCST90200049	GCST90200154	0.0520236	0.06725
GCST90200049	GCST90200155	0.0185952	0.034827
GCST90200049	GCST90200156	-0.0218956	0.0052736
GCST90200049	GCST90200157	0.140731	0.14772
GCST90200049	GCST90200158	0.0216426	0.023801
GCST90200049	GCST90200159	0.0553056	0.0512
GCST90200049	GCST90200160	0.0116522	0.0057695
GCST90200049	GCST90200161	0.0603993	0.062893
GCST90200049	GCST90200162	0.0288757	0.032534
GCST90200049	GCST90200163	0.17328	0.18082
GCST90200049	GCST90200164	0.069558	0.074169
GCST90200049	GCST90200165	0.00896121	0.016018
GCST90200049	GCST90200166	0.0303448	0.045195
GCST90200049	GCST90200167	0.0837727	0.084297
GCST90200049	GCST90200168	-0.025965	-0.0079117
GCST90200049	GCST90200169	0.679561	0.68748
GCST90200049	GCST90200170	-0.0594571	-0.054179
GCST90200049	GCST90200171	0.0365247	0.051415
GCST90200049	GCST90200172	0.0862012	0.10203
GCST90200049	GCST90200173	-0.0371394	-0.031069
GCST90200049	GCST90200174	-0.0464664	-0.045042
GCST90200049	GCST90200175	-0.114001	-0.10173
GCST90200049	GCST90200176	0.00583373	0.0089748
GCST90200049	GCST90200177	-0.0286281	-0.021503
GCST90200049	GCST90200178	-0.0264345	-0.027356
GCST90200049	GCST90200179	-0.0508023	-0.040078
GCST90200049	GCST90200180	0.00121107	0.0037957
GCST90200049	GCST90200181	0.031807	0.02431
GCST90200049	GCST90200182	-0.0704557	-0.070727
GCST90200049	GCST90200183	-0.00827979	-0.0025697
GCST90200049	GCST90200184	0.0623401	0.071259
GCST90200049	GCST90200185	0.0585437	0.066542
GCST90200049	GCST90200186	0.0468021	0.055184
GCST90200049	GCST90200187	0.0510879	0.061452
GCST90200049	GCST90200188	-0.0385407	-0.022612
GCST90200049	GCST90200189	0.110145	0.12148
GCST90200049	GCST90200190	0.0117764	0.026673
GCST90200049	GCST90200191	-0.0961154	-0.079773
GCST90200049	GCST90200192	-0.0340854	-0.0082526
GCST90200049	GCST90200193	0.0270254	0.031649
GCST90200049	GCST90200194	-0.110496	-0.089614
GCST90200049	GCST90200383	-0.0473769	-0.023655
GCST90200049	GCST90200384	0.0696906	0.073353
GCST90200049	GCST90200385	0.0422785	0.053628
GCST90200049	GCST90200386	-0.0861134	-0.054936
GCST90200049	GCST90200387	0.0226402	0.029853
GCST90200049	GCST90200388	0.131839	0.13881
GCST90200049	GCST90200389	0.00109082	0.015963
GCST90200049	GCST90200390	0.112763	0.12201
GCST90200049	GCST90200391	0.0134143	0.021359
GCST90200049	GCST90200392	0.0572463	0.058851
GCST90200049	GCST90200393	0.0125477	0.037276
GCST90200049	GCST90200394	-0.00398839	-0.0015043
GCST90200049	GCST90200395	0.0203508	0.024661
GCST90200049	GCST90200396	0.0123743	0.025493
GCST90200049	GCST90200397	0.11861	0.12871
GCST90200049	GCST90200398	-0.0177573	0.0015348
GCST90200049	GCST90200399	-0.0163204	4.3741e-05
GCST90200049	GCST90200400	0.0805682	0.090244
GCST90200049	GCST90200401	0.00351579	0.0060275
GCST90200049	GCST90200402	0.0030825	0.027961
GCST90200049	GCST90200403	0.0450622	0.053494
GCST90200049	GCST90200404	-0.0536305	-0.030483
GCST90200049	GCST90200405	0.115678	0.13573
GCST90200049	GCST90200406	0.0945788	0.090198
GCST90200049	GCST90200407	0.0109004	0.025617
GCST90200049	GCST90200408	-0.0748025	-0.050607
GCST90200049	GCST90200409	0.22401	0.22158
GCST90200049	GCST90200410	0.366788	0.3674
GCST90200049	GCST90200411	-0.0383576	-0.028797
GCST90200049	GCST90200412	-0.11004	-0.083594
GCST90200049	GCST90200413	-0.0280331	-0.019208
GCST90200049	GCST90200414	0.245936	0.25397
GCST90200049	GCST90200415	-0.0294175	-0.025089
GCST90200049	GCST90200416	-0.0168007	0.0021011
GCST90200049	GCST90200417	0.0013622	0.013012
GCST90200049	GCST90200418	0.0726014	0.072138
GCST90200049	GCST90200419	0.0410015	0.044766
GCST90200049	GCST90200420	0.0817909	0.098413
GCST90200049	GCST90200421	-0.0986793	-0.09644
GCST90200049	GCST90200422	0.0247535	0.028284
GCST90200049	GCST90200423	0.064657	0.080734
GCST90200049	GCST90200424	-0.0464597	-0.033974
GCST90200049	GCST90200425	-0.0900019	-0.080925
GCST90200049	GCST90200426	-0.0443326	-0.024989
GCST90200049	GCST90200427	0.076587	0.093902
GCST90200049	GCST90200428	0.301822	0.30874
GCST90200049	GCST90200429	-0.0033023	0.0062871
GCST90200049	GCST90200430	-0.0758647	-0.047119
GCST90200049	GCST90200431	-0.0545105	-0.044328
GCST90200049	GCST90200432	-0.00676294	-0.0011836
GCST90200049	GCST90200433	0.0302711	0.045354
GCST90200049	GCST90200434	0.032337	0.026677
GCST90200049	GCST90200435	-0.0337885	-0.029865
GCST90200049	GCST90200436	0.0778775	0.092018
GCST90200049	GCST90200437	-0.0459682	-0.028058
GCST90200049	GCST90200438	0.0669276	0.079326
GCST90200049	GCST90200439	-0.0244456	-0.01035
GCST90200049	GCST90200440	-0.0257783	-0.016145
GCST90200049	GCST90200441	0.0913657	0.1065
GCST90200049	GCST90200442	0.0104756	0.026661
GCST90200049	GCST90200443	-0.0171644	-0.0034829
GCST90200049	GCST90200444	-0.0625017	-0.046124
GCST90200049	GCST90200445	0.206116	0.2154
GCST90200049	GCST90200446	0.0166359	0.023495
GCST90200049	GCST90200447	-0.00181916	-0.0042964
GCST90200049	GCST90200448	0.309914	0.32413
GCST90200049	GCST90200449	-0.0296658	-0.01826
GCST90200049	GCST90200450	0.0749358	0.089548
GCST90200049	GCST90200451	0.164801	0.17125
GCST90200049	GCST90200452	0.00704248	0.011035
GCST90200049	GCST90200453	-0.0359469	-0.017514
GCST90200049	GCST90200454	0.0522648	0.068645
GCST90200049	GCST90200455	0.0479824	0.05392
GCST90200049	GCST90200456	-0.178033	-0.14994
GCST90200049	GCST90200457	0.21709	0.22401
GCST90200049	GCST90200458	0.0217112	0.030884
GCST90200049	GCST90200459	0.131628	0.14105
GCST90200049	GCST90200460	-0.0892129	-0.076705
GCST90200049	GCST90200461	0.00665936	0.014049
GCST90200049	GCST90200462	0.0535344	0.059895
GCST90200049	GCST90200463	-0.173732	-0.16043
GCST90200049	GCST90200464	0.0621898	0.071894
GCST90200049	GCST90200465	-0.0749921	-0.059503
GCST90200049	GCST90200466	0.0243853	0.029857
GCST90200049	GCST90200467	-0.00243869	0.0066198
GCST90200049	GCST90200468	0.0605612	0.062676
GCST90200049	GCST90200469	0.0768745	0.073485
GCST90200049	GCST90200470	-0.0375708	-0.022244
GCST90200049	GCST90200471	0.0298551	0.050582
GCST90200049	GCST90200472	-0.0301258	-0.022743
GCST90200049	GCST90200473	0.0421072	0.046994
GCST90200049	GCST90200474	-0.0863373	-0.074675
GCST90200049	GCST90200475	0.045701	0.043471
GCST90200049	GCST90200476	-0.0214201	-0.020163
GCST90200049	GCST90200477	-0.0376125	-0.029192
GCST90200049	GCST90200478	-0.00976823	0.0017679
GCST90200049	GCST90200479	0.0108221	0.025423
GCST90200049	GCST90200480	-0.0101814	0.010748
GCST90200049	GCST90200481	-0.03919	-0.028463
GCST90200049	GCST90200482	-0.0491524	-0.044604
GCST90200049	GCST90200483	0.00697977	0.013831
GCST90200049	GCST90200484	0.018534	0.036073
GCST90200049	GCST90200485	0.029304	0.049881
GCST90200049	GCST90200486	-0.0345585	-0.02143
GCST90200049	GCST90200487	-0.118927	-0.10625
GCST90200049	GCST90200488	-0.0551655	-0.038744
GCST90200049	GCST90200489	-0.0325779	-0.038139
GCST90200049	GCST90200490	-0.121625	-0.11099
GCST90200049	GCST90200491	-0.0346009	-0.0086829
GCST90200049	GCST90200492	0.00937177	0.027022
GCST90200049	GCST90200493	-0.042865	-0.047479
GCST90200049	GCST90200494	-0.0461535	-0.03103
GCST90200049	GCST90200495	0.0438062	0.054912
GCST90200049	GCST90200496	-0.0308581	-0.014397
GCST90200049	GCST90200497	-0.0146981	0.012926
GCST90200049	GCST90200498	0.0613256	0.074898
GCST90200049	GCST90200499	-0.0341948	-0.028829
GCST90200049	GCST90200500	-0.0124076	0.00029334
GCST90200049	GCST90200501	-0.0149322	-0.014364
GCST90200049	GCST90200502	-0.00749169	0.0078969
GCST90200049	GCST90200503	0.00577841	0.013547
GCST90200049	GCST90200504	0.036995	0.048248
GCST90200049	GCST90200505	-0.00762494	0.0087673
GCST90200049	GCST90200506	-0.0130577	0.0056722
GCST90200049	GCST90200507	-0.0127845	0.01655
GCST90200049	GCST90200508	0.0446896	0.056023
GCST90200049	GCST90200509	0.00134559	0.0037961
GCST90200049	GCST90200510	-0.0916313	-0.072591
GCST90200049	GCST90200511	-0.0553304	-0.042647
GCST90200049	GCST90200512	0.00831432	0.019347
GCST90200049	GCST90200513	-0.0438283	-0.045277
GCST90200049	GCST90200514	-0.109009	-0.090891
GCST90200049	GCST90200515	0.0101755	0.0082959
GCST90200049	GCST90200516	0.0211697	0.035239
GCST90200049	GCST90200517	0.0132281	0.033925
GCST90200049	GCST90200518	0.0148028	0.016695
GCST90200049	GCST90200519	-0.0428268	-0.029195
GCST90200049	GCST90200520	0.00620812	0.00025105
GCST90200049	GCST90200521	0.0368161	0.044269
GCST90200049	GCST90200522	0.0312273	0.039304
GCST90200049	GCST90200523	0.0421185	0.055977
GCST90200049	GCST90200524	0.0184962	0.027161
GCST90200049	GCST90200525	0.00171977	0.013183
GCST90200049	GCST90200526	-0.128432	-0.10698
GCST90200049	GCST90200527	0.0365685	0.050696
GCST90200049	GCST90200528	-0.0133209	-0.0062826
GCST90200049	GCST90200529	0.0170484	0.017637
GCST90200049	GCST90200530	0.115441	0.12335
GCST90200049	GCST90200531	0.0626877	0.08028
GCST90200049	GCST90200532	-0.166939	-0.15292
GCST90200049	GCST90200533	-0.0948689	-0.09246
GCST90200049	GCST90200534	-0.0391874	-0.03915
GCST90200049	GCST90200535	0.0314447	0.0337
GCST90200049	GCST90200536	0.00710837	0.020647
GCST90200049	GCST90200537	0.015639	0.026726
GCST90200049	GCST90200538	-0.0233434	-0.016847
GCST90200049	GCST90200539	-0.0972026	-0.087866
GCST90200049	GCST90200540	-0.026708	-0.022306
GCST90200049	GCST90200541	-0.0230301	-0.023922
GCST90200049	GCST90200589	0.0389949	0.051332
GCST90200049	GCST90200590	-0.015138	-0.0096006
GCST90200049	GCST90200591	-0.0403528	-0.032798
GCST90200049	GCST90200592	0.0249496	0.030843
GCST90200049	GCST90200593	0.0332898	0.056244
GCST90200049	GCST90200594	-0.203634	-0.19044
GCST90200049	GCST90200595	-0.0660143	-0.052877
GCST90200049	GCST90200596	0.0642795	0.063935
GCST90200049	GCST90200597	-0.0500174	-0.038927
GCST90200049	GCST90200598	0.066377	0.078025
GCST90200049	GCST90200599	0.0523526	0.042728
GCST90200049	GCST90200600	-0.0522572	-0.040373
GCST90200049	GCST90200601	0.00923837	0.040663
GCST90200049	GCST90200602	-0.0644088	-0.055114
GCST90200049	GCST90200603	-0.027469	-0.0099182
GCST90200049	GCST90200604	0.0119018	0.022162
GCST90200049	GCST90200605	0.047768	0.042241
GCST90200049	GCST90200606	0.00878988	0.015547
GCST90200049	GCST90200607	-0.102571	-0.087339
GCST90200049	GCST90200608	0.0363853	0.04141
GCST90200049	GCST90200609	-0.0464877	-0.034393
GCST90200049	GCST90200610	-0.0297561	-0.019154
GCST90200049	GCST90200611	0.0430298	0.05207
GCST90200049	GCST90200612	0.0570203	0.06129
GCST90200049	GCST90200613	-0.126986	-0.12141
GCST90200049	GCST90200614	-0.00574078	0.0043278
GCST90200049	GCST90200615	0.148581	0.15725
GCST90200049	GCST90200616	-0.00984523	-0.00070075
GCST90200049	GCST90200617	0.0425316	0.048847
GCST90200049	GCST90200618	0.127259	0.1397
GCST90200049	GCST90200619	-0.0485266	-0.023972
GCST90200049	GCST90200620	-0.0176617	-0.011191
GCST90200049	GCST90200621	-0.0241691	-0.015269
GCST90200049	GCST90200622	-0.0222216	-0.013192
GCST90200049	GCST90200623	-0.00238998	0.018546
GCST90200049	GCST90200624	0.00951521	0.031053
GCST90200049	GCST90200625	-0.00965208	-0.0033114
GCST90200049	GCST90200626	-0.0148127	-0.0049365
GCST90200049	GCST90200627	0.0461237	0.048496
GCST90200049	GCST90200628	0.0763959	0.098612
GCST90200049	GCST90200629	-0.0201658	-0.00013341
GCST90200049	GCST90200630	0.00571621	0.019662
GCST90200049	GCST90200631	0.0229381	0.034269
GCST90200049	GCST90200632	0.016507	0.028607
GCST90200049	GCST90200633	-0.0854173	-0.06794
GCST90200049	GCST90200634	-0.0745651	-0.055431
GCST90200049	GCST90200635	0.0363295	0.038314
GCST90200049	GCST90200636	0.0146448	0.033387
GCST90200049	GCST90200637	-0.0750427	-0.060038
GCST90200049	GCST90200638	0.0420768	0.038889
GCST90200049	GCST90200639	0.0221917	0.014643
GCST90200049	GCST90200640	0.0793147	0.091536
GCST90200049	GCST90200641	0.00218594	0.0092345
GCST90200049	GCST90200642	0.018983	0.025845
GCST90200049	GCST90200643	-0.0883861	-0.071742
GCST90200049	GCST90200644	0.00244982	0.014232
GCST90200049	GCST90200645	-0.0393258	-0.032532
GCST90200049	GCST90200646	-0.02901	-0.0047124
GCST90200049	GCST90200647	-0.0267466	-0.024501
GCST90200049	GCST90200648	0.0619889	0.071746
GCST90200049	GCST90200649	-0.00726332	0.0023399
GCST90200049	GCST90200650	-0.00977698	0.0037281
GCST90200049	GCST90200651	-0.00923764	0.0016892
GCST90200049	GCST90200652	-0.135471	-0.13363
GCST90200049	GCST90200653	-0.00177937	0.0037055
GCST90200049	GCST90200654	0.00226219	0.0029769
GCST90200049	GCST90200655	0.0136838	0.025901
GCST90200049	GCST90200656	-0.000951611	0.016496
GCST90200049	GCST90200657	0.0264984	0.047614
GCST90200049	GCST90200658	-0.0416009	-0.011809
GCST90200049	GCST90200659	0.0388099	0.035266
GCST90200049	GCST90200660	-0.0665904	-0.050314
GCST90200049	GCST90200661	-0.0659879	-0.053457
GCST90200049	GCST90200662	-0.04258	-0.038224
GCST90200049	GCST90200663	0.0264147	0.036714
GCST90200049	GCST90200664	0.00651497	0.0038369
GCST90200049	GCST90200665	-0.123275	-0.11161
GCST90200049	GCST90200666	-0.0504312	-0.02368
GCST90200049	GCST90200667	-0.00220885	0.004771
GCST90200049	GCST90200668	0.0186625	0.024461
GCST90200049	GCST90200669	-0.0382784	-0.028962
GCST90200049	GCST90200670	0.0776385	0.087906
GCST90200049	GCST90200671	-0.0120378	0.012917
GCST90200049	GCST90200672	-0.0465249	-0.03655
GCST90200049	GCST90200673	-0.00154773	0.010932
GCST90200049	GCST90200674	0.0234501	0.033699
GCST90200049	GCST90200675	0.0819767	0.094105
GCST90200049	GCST90200676	-0.00974132	-0.0010912
GCST90200049	GCST90200677	0.0301995	0.041085
GCST90200049	GCST90200678	-0.0146098	-0.010419
GCST90200049	GCST90200679	0.0231948	0.034748
GCST90200049	GCST90200680	0.0470412	0.052956
GCST90200049	GCST90200681	-0.0397627	-0.020502
GCST90200049	GCST90200682	0.0434628	0.041526
GCST90200049	GCST90200683	-0.0145973	-0.0033799
GCST90200049	GCST90200684	0.00211576	0.013669
GCST90200049	GCST90200685	0.0547112	0.078403
GCST90200049	GCST90200686	-0.0119495	0.0053726
GCST90200049	GCST90200687	0.0497149	0.070295
GCST90200049	GCST90200688	-0.0530774	-0.042011
GCST90200049	GCST90200689	-0.0432314	-0.023416
GCST90200049	GCST90200690	-0.0216114	-0.006499
GCST90200049	GCST90200691	-0.000740747	0.0040438
GCST90200049	GCST90200692	0.172253	0.1969
GCST90200049	GCST90200693	-0.0756274	-0.07576
GCST90200049	GCST90200694	0.026261	0.0239
GCST90200049	GCST90200695	0.0013242	0.0062069
GCST90200049	GCST90200696	-0.0267438	-0.012267
GCST90200049	GCST90200697	-0.0277951	-0.014351
GCST90200049	GCST90200698	-0.0281384	-0.016827
GCST90200049	GCST90200699	0.00451783	0.030293
GCST90200049	GCST90200700	0.029443	0.033235
GCST90200049	GCST90200701	0.00843978	0.024758
GCST90200049	GCST90200702	0.017197	0.032168
GCST90200049	GCST90200703	0.0351227	0.048629
GCST90200049	GCST90200704	0.0500991	0.065472
GCST90200049	GCST90200705	0.0366396	0.040773
GCST90200049	GCST90200706	-0.00493488	0.0057357
GCST90200049	GCST90200707	-0.0456585	-0.046787
GCST90200049	GCST90200708	-0.0419197	-0.025939
GCST90200049	GCST90200709	-0.0137331	0.0060616
GCST90200049	GCST90200710	0.204313	0.21233
GCST90200049	GCST90200711	0.0668579	0.084868
GCST90200050	GCST90199622	0.0455444	0.049753
GCST90200050	GCST90199623	0.00499592	0.010948
GCST90200050	GCST90199624	0.14605	0.14936
GCST90200050	GCST90199625	0.064379	0.072332
GCST90200050	GCST90199626	0.0488355	0.060277
GCST90200050	GCST90199627	0.0270848	0.040908
GCST90200050	GCST90199628	0.119845	0.12048
GCST90200050	GCST90199629	-0.0335727	-0.015509
GCST90200050	GCST90199630	0.265984	0.24837
GCST90200050	GCST90199631	0.0150413	0.021432
GCST90200050	GCST90199632	0.0430788	0.053319
GCST90200050	GCST90199633	0.0219957	0.026995
GCST90200050	GCST90199634	-0.0149758	-0.0072183
GCST90200050	GCST90199635	0.150061	0.15811
GCST90200050	GCST90199636	0.130936	0.13169
GCST90200050	GCST90199637	0.0614421	0.063919
GCST90200050	GCST90199638	0.0303215	0.029479
GCST90200050	GCST90199639	0.0698053	0.080038
GCST90200050	GCST90199640	0.102888	0.095553
GCST90200050	GCST90199641	0.0158796	0.0124
GCST90200050	GCST90199642	-0.0030412	0.019454
GCST90200050	GCST90199643	0.0536992	0.050605
GCST90200050	GCST90199644	0.0371983	0.033643
GCST90200050	GCST90199645	-0.0281507	-0.015209
GCST90200050	GCST90199646	0.143994	0.1393
GCST90200050	GCST90199647	-0.0182737	-0.014826
GCST90200050	GCST90199648	-0.0525383	-0.054616
GCST90200050	GCST90199649	-0.0556705	-0.051499
GCST90200050	GCST90199650	0.158098	0.17448
GCST90200050	GCST90199651	-0.0494333	-0.045281
GCST90200050	GCST90199652	0.00477972	0.0078616
GCST90200050	GCST90199653	0.00017409	0.011363
GCST90200050	GCST90199654	-0.00137677	0.010046
GCST90200050	GCST90199655	0.0115322	0.026602
GCST90200050	GCST90199656	0.39564	0.39026
GCST90200050	GCST90199657	0.0101678	-0.0027989
GCST90200050	GCST90199658	0.0111322	0.016234
GCST90200050	GCST90199659	-0.0377896	-0.035217
GCST90200050	GCST90199660	-0.00235237	0.020006
GCST90200050	GCST90199661	-0.00489578	-0.003139
GCST90200050	GCST90199662	0.0423124	0.04833
GCST90200050	GCST90199663	0.208879	0.21466
GCST90200050	GCST90199664	0.0985847	0.11507
GCST90200050	GCST90199665	0.0116235	0.011504
GCST90200050	GCST90199666	-0.0505422	-0.046461
GCST90200050	GCST90199667	0.111106	0.11806
GCST90200050	GCST90199668	-0.0455376	-0.047271
GCST90200050	GCST90199669	-0.0376345	-0.036385
GCST90200050	GCST90199670	-0.00168305	0.0077672
GCST90200050	GCST90199671	0.00159043	0.010763
GCST90200050	GCST90199672	-0.0565823	-0.036897
GCST90200050	GCST90199673	-0.00400402	0.018373
GCST90200050	GCST90199674	-0.0715996	-0.061053
GCST90200050	GCST90199675	0.00996438	0.018012
GCST90200050	GCST90199676	-0.0225931	-0.01213
GCST90200050	GCST90199677	-0.0158304	-0.0072875
GCST90200050	GCST90199678	-0.0579478	-0.041389
GCST90200050	GCST90199679	-0.0384664	-0.042068
GCST90200050	GCST90199680	-0.00797382	-0.0043458
GCST90200050	GCST90199681	0.0758655	0.075532
GCST90200050	GCST90199682	0.132253	0.12737
GCST90200050	GCST90199683	0.139881	0.1463
GCST90200050	GCST90199684	-0.0275133	-0.0086595
GCST90200050	GCST90199685	-0.0162896	-0.0066481
GCST90200050	GCST90199686	0.0965437	0.11525
GCST90200050	GCST90199687	-0.0571591	-0.036156
GCST90200050	GCST90199688	-0.041032	-0.027261
GCST90200050	GCST90199689	0.0890499	0.087793
GCST90200050	GCST90199690	0.00600358	0.015084
GCST90200050	GCST90199691	0.146709	0.15515
GCST90200050	GCST90199692	0.0271457	0.02872
GCST90200050	GCST90199693	-0.0603556	-0.045949
GCST90200050	GCST90199694	0.0286013	0.02743
GCST90200050	GCST90199720	-0.0264499	-0.020401
GCST90200050	GCST90199721	-0.0777052	-0.071498
GCST90200050	GCST90199722	-0.0276327	-0.022328
GCST90200050	GCST90199723	-0.092431	-0.092209
GCST90200050	GCST90199724	0.0749082	0.07291
GCST90200050	GCST90199725	-0.0399495	-0.027049
GCST90200050	GCST90199726	0.126048	0.11839
GCST90200050	GCST90199727	-0.0548069	-0.043488
GCST90200050	GCST90199728	-0.0913858	-0.079368
GCST90200050	GCST90199729	0.0229084	0.028371
GCST90200050	GCST90199730	-0.0348745	-0.03723
GCST90200050	GCST90199731	-0.0916313	-0.081929
GCST90200050	GCST90199732	-0.0430316	-0.03258
GCST90200050	GCST90199733	-0.0267571	-0.017789
GCST90200050	GCST90199734	-0.0215661	-0.013785
GCST90200050	GCST90199735	0.0953239	0.1101
GCST90200050	GCST90199736	0.0099465	0.023109
GCST90200050	GCST90199737	0.0472213	0.036305
GCST90200050	GCST90199738	0.00136411	0.0023128
GCST90200050	GCST90199739	-0.0156128	-0.014404
GCST90200050	GCST90199740	0.290681	0.29107
GCST90200050	GCST90199741	0.0349111	0.037791
GCST90200050	GCST90199742	-0.00811337	0.0025226
GCST90200050	GCST90199743	-0.0406655	-0.040689
GCST90200050	GCST90199744	-0.101902	-0.082497
GCST90200050	GCST90199745	0.0917858	0.093405
GCST90200050	GCST90199746	0.10484	0.11342
GCST90200050	GCST90199747	0.0922875	0.091126
GCST90200050	GCST90199748	-0.0881808	-0.076926
GCST90200050	GCST90199749	0.0316545	0.02703
GCST90200050	GCST90199750	-0.0369928	-0.029181
GCST90200050	GCST90199751	0.0398107	0.043226
GCST90200050	GCST90199752	0.027148	0.032725
GCST90200050	GCST90199753	0.0124607	0.010006
GCST90200050	GCST90199754	0.0528325	0.047913
GCST90200050	GCST90199755	0.0858161	0.082669
GCST90200050	GCST90199756	-0.0141844	-0.005761
GCST90200050	GCST90199757	0.0340977	0.033541
GCST90200050	GCST90199758	0.0801006	0.088201
GCST90200050	GCST90199759	-0.00265733	0.0081839
GCST90200050	GCST90199760	0.0145306	0.019867
GCST90200050	GCST90199761	0.103413	0.10687
GCST90200050	GCST90199762	0.11015	0.11472
GCST90200050	GCST90199763	-0.0222459	-0.012875
GCST90200050	GCST90199764	0.0600943	0.066548
GCST90200050	GCST90199765	0.0749136	0.071484
GCST90200050	GCST90199766	0.138533	0.13501
GCST90200050	GCST90199767	0.109914	0.11134
GCST90200050	GCST90199768	0.313717	0.31346
GCST90200050	GCST90199769	-0.0422749	-0.034113
GCST90200050	GCST90199770	-0.0478457	-0.048762
GCST90200050	GCST90199771	0.0192727	0.022938
GCST90200050	GCST90199772	-0.032141	-0.022894
GCST90200050	GCST90199773	0.149402	0.15129
GCST90200050	GCST90199774	-0.0937834	-0.086643
GCST90200050	GCST90199775	0.103145	0.098042
GCST90200050	GCST90199776	-0.0101697	-0.0035852
GCST90200050	GCST90199777	-0.0487018	-0.040908
GCST90200050	GCST90199778	0.0657776	0.077027
GCST90200050	GCST90199779	-0.0219646	-0.012946
GCST90200050	GCST90199780	0.0255817	0.02998
GCST90200050	GCST90199781	-0.0558533	-0.042552
GCST90200050	GCST90199783	0.0790839	0.078232
GCST90200050	GCST90199784	0.027405	0.038772
GCST90200050	GCST90199785	0.174983	0.17341
GCST90200050	GCST90199786	0.0406871	0.042433
GCST90200050	GCST90199787	0.0517509	0.056776
GCST90200050	GCST90199788	-0.0652518	-0.0514
GCST90200050	GCST90199789	-0.00434334	-0.0033197
GCST90200050	GCST90199790	-0.0517427	-0.033234
GCST90200050	GCST90199791	-0.0632686	-0.04842
GCST90200050	GCST90199792	0.00192846	0.0068025
GCST90200050	GCST90199793	-0.0124692	-0.0037924
GCST90200050	GCST90199794	-0.00837341	-0.0086695
GCST90200050	GCST90199795	-0.0343597	-0.025192
GCST90200050	GCST90199796	-0.0734969	-0.060903
GCST90200050	GCST90199797	0.087203	0.092084
GCST90200050	GCST90199798	0.163333	0.16844
GCST90200050	GCST90199799	0.0708413	0.090499
GCST90200050	GCST90199800	0.128937	0.13451
GCST90200050	GCST90199801	0.207804	0.20038
GCST90200050	GCST90199802	0.0790246	0.094991
GCST90200050	GCST90199803	0.103677	0.099803
GCST90200050	GCST90199804	-0.0567179	-0.040715
GCST90200050	GCST90199805	-0.0349425	-0.031523
GCST90200050	GCST90199806	-0.0622741	-0.050127
GCST90200050	GCST90199807	-0.0659465	-0.059698
GCST90200050	GCST90199808	0.00770626	0.016153
GCST90200050	GCST90199809	0.074913	0.095852
GCST90200050	GCST90199810	-0.0233697	-0.012747
GCST90200050	GCST90199811	0.103862	0.12491
GCST90200050	GCST90199812	-0.0327521	-0.035079
GCST90200050	GCST90199813	0.120197	0.12751
GCST90200050	GCST90199814	-0.0153306	-0.028255
GCST90200050	GCST90199815	0.111338	0.12188
GCST90200050	GCST90199816	0.0539125	0.056353
GCST90200050	GCST90199817	0.106825	0.11285
GCST90200050	GCST90199818	0.0438133	0.059996
GCST90200050	GCST90199819	-0.0194715	-0.0025603
GCST90200050	GCST90200051	-0.0258417	-0.02345
GCST90200050	GCST90200052	0.010916	0.032579
GCST90200050	GCST90200053	0.0232604	0.030818
GCST90200050	GCST90200054	-0.00419783	0.0050277
GCST90200050	GCST90200055	0.0227148	0.023747
GCST90200050	GCST90200056	0.00465386	0.0041711
GCST90200050	GCST90200057	0.00306772	0.016875
GCST90200050	GCST90200058	0.0564902	0.064267
GCST90200050	GCST90200059	0.00525858	0.005912
GCST90200050	GCST90200060	0.0345001	0.051739
GCST90200050	GCST90200061	0.0328879	0.043057
GCST90200050	GCST90200062	-0.0434868	-0.030851
GCST90200050	GCST90200063	0.0413413	0.039983
GCST90200050	GCST90200064	0.0295594	0.035004
GCST90200050	GCST90200065	0.0306117	0.034644
GCST90200050	GCST90200066	-0.025217	-0.011936
GCST90200050	GCST90200067	-0.00682499	0.008797
GCST90200050	GCST90200068	0.0224319	0.02762
GCST90200050	GCST90200069	0.236768	0.2363
GCST90200050	GCST90200095	-0.00025645	0.011725
GCST90200050	GCST90200096	0.0236919	0.020885
GCST90200050	GCST90200097	0.129992	0.12831
GCST90200050	GCST90200098	-0.0207297	-0.0073967
GCST90200050	GCST90200099	-0.0201909	-0.011176
GCST90200050	GCST90200100	0.0097675	0.019985
GCST90200050	GCST90200101	0.0486698	0.06028
GCST90200050	GCST90200102	-0.0272639	-0.018669
GCST90200050	GCST90200103	0.00873679	0.010687
GCST90200050	GCST90200104	-0.0749799	-0.070541
GCST90200050	GCST90200105	-0.00148807	0.0074174
GCST90200050	GCST90200106	0.16635	0.16985
GCST90200050	GCST90200107	0.0535628	0.05696
GCST90200050	GCST90200108	-0.00154526	0.0029746
GCST90200050	GCST90200109	-0.00243354	0.0038141
GCST90200050	GCST90200110	-0.09986	-0.088731
GCST90200050	GCST90200111	-0.0524496	-0.04695
GCST90200050	GCST90200112	0.0938149	0.10276
GCST90200050	GCST90200113	-0.0253645	-0.014905
GCST90200050	GCST90200114	0.0248435	0.035991
GCST90200050	GCST90200115	0.00442839	0.020176
GCST90200050	GCST90200116	0.0175813	0.027713
GCST90200050	GCST90200117	-0.00819559	0.015452
GCST90200050	GCST90200118	0.00907537	0.015421
GCST90200050	GCST90200119	0.0344476	0.038277
GCST90200050	GCST90200120	0.000485172	0.0030359
GCST90200050	GCST90200121	0.00749371	0.0088951
GCST90200050	GCST90200122	-0.0683167	-0.046555
GCST90200050	GCST90200123	0.0104312	0.013203
GCST90200050	GCST90200124	0.0289141	0.042875
GCST90200050	GCST90200125	0.0257879	0.035444
GCST90200050	GCST90200126	0.0311865	0.040139
GCST90200050	GCST90200127	-0.0232466	-0.013381
GCST90200050	GCST90200128	0.0181415	0.0097042
GCST90200050	GCST90200129	0.0147767	0.017775
GCST90200050	GCST90200130	-0.0285072	-0.010636
GCST90200050	GCST90200131	0.00783733	0.017716
GCST90200050	GCST90200132	-0.0435485	-0.032577
GCST90200050	GCST90200133	-0.016689	-0.011584
GCST90200050	GCST90200134	0.0018933	0.01664
GCST90200050	GCST90200135	-0.0135522	-0.013424
GCST90200050	GCST90200136	-0.00853047	0.011821
GCST90200050	GCST90200137	-0.0312259	-0.01923
GCST90200050	GCST90200138	-0.0814855	-0.070471
GCST90200050	GCST90200139	-0.054048	-0.029049
GCST90200050	GCST90200140	0.0354044	0.043168
GCST90200050	GCST90200141	-0.0194374	-0.00049685
GCST90200050	GCST90200142	0.0356437	0.046505
GCST90200050	GCST90200143	-0.0309922	-0.035303
GCST90200050	GCST90200144	-0.0609274	-0.036551
GCST90200050	GCST90200145	-0.0169558	-0.0010673
GCST90200050	GCST90200146	-0.0162294	-0.0099952
GCST90200050	GCST90200147	0.0196907	0.028695
GCST90200050	GCST90200148	-0.067371	-0.054768
GCST90200050	GCST90200149	-0.0288731	-0.013787
GCST90200050	GCST90200150	-0.038786	-0.021285
GCST90200050	GCST90200151	-0.074433	-0.059531
GCST90200050	GCST90200152	0.00264587	0.0027973
GCST90200050	GCST90200153	0.0313843	0.04714
GCST90200050	GCST90200154	0.0365051	0.046877
GCST90200050	GCST90200155	-0.0012144	0.00086577
GCST90200050	GCST90200156	0.0489559	0.0493
GCST90200050	GCST90200157	0.0271986	0.027526
GCST90200050	GCST90200158	-0.0811095	-0.072117
GCST90200050	GCST90200159	-0.0097095	-0.0033912
GCST90200050	GCST90200160	-0.0381602	-0.028181
GCST90200050	GCST90200161	-0.00157857	0.00059103
GCST90200050	GCST90200162	0.109921	0.11545
GCST90200050	GCST90200163	0.0184997	0.03332
GCST90200050	GCST90200164	-0.0105513	-0.010028
GCST90200050	GCST90200165	-0.0150803	-0.0076812
GCST90200050	GCST90200166	0.0291676	0.019786
GCST90200050	GCST90200167	-0.0329193	-0.0194
GCST90200050	GCST90200168	0.0793239	0.079293
GCST90200050	GCST90200169	0.0215137	0.035373
GCST90200050	GCST90200170	0.00297117	0.01259
GCST90200050	GCST90200171	0.00969662	0.012681
GCST90200050	GCST90200172	0.142598	0.14322
GCST90200050	GCST90200173	-0.0344566	-0.023154
GCST90200050	GCST90200174	-0.00882086	-0.00053705
GCST90200050	GCST90200175	0.034303	0.043339
GCST90200050	GCST90200176	0.0116433	0.019129
GCST90200050	GCST90200177	0.0111099	-0.00065128
GCST90200050	GCST90200178	0.0258566	0.014436
GCST90200050	GCST90200179	0.0584935	0.06855
GCST90200050	GCST90200180	0.120887	0.11478
GCST90200050	GCST90200181	0.130828	0.13605
GCST90200050	GCST90200182	0.0462478	0.038394
GCST90200050	GCST90200183	0.0449995	0.052073
GCST90200050	GCST90200184	0.117954	0.12056
GCST90200050	GCST90200185	0.0081896	0.014016
GCST90200050	GCST90200186	0.00774827	0.016333
GCST90200050	GCST90200187	-0.0931283	-0.076943
GCST90200050	GCST90200188	0.0719517	0.083331
GCST90200050	GCST90200189	-0.00944437	-0.0024893
GCST90200050	GCST90200190	-0.063477	-0.051616
GCST90200050	GCST90200191	0.0990064	0.09433
GCST90200050	GCST90200192	0.0638836	0.062981
GCST90200050	GCST90200193	0.020488	0.020427
GCST90200050	GCST90200194	0.129885	0.1286
GCST90200050	GCST90200383	0.0832538	0.096668
GCST90200050	GCST90200384	-0.058059	-0.045861
GCST90200050	GCST90200385	0.023259	0.02041
GCST90200050	GCST90200386	0.0630491	0.070174
GCST90200050	GCST90200387	0.0086958	0.010055
GCST90200050	GCST90200388	-0.104225	-0.094383
GCST90200050	GCST90200389	0.0510721	0.055634
GCST90200050	GCST90200390	-0.084716	-0.069313
GCST90200050	GCST90200391	0.0193698	0.022604
GCST90200050	GCST90200392	0.0340969	0.044626
GCST90200050	GCST90200393	0.0047646	0.0070936
GCST90200050	GCST90200394	-0.0104411	-0.010114
GCST90200050	GCST90200395	-0.00662595	-0.0045182
GCST90200050	GCST90200396	0.0652978	0.074508
GCST90200050	GCST90200397	-0.0837312	-0.071816
GCST90200050	GCST90200398	0.0495866	0.045908
GCST90200050	GCST90200399	0.042189	0.042652
GCST90200050	GCST90200400	-0.00881628	-0.0065664
GCST90200050	GCST90200401	0.0773926	0.072854
GCST90200050	GCST90200402	0.0120103	0.028387
GCST90200050	GCST90200403	0.0275889	0.033782
GCST90200050	GCST90200404	0.010803	0.02919
GCST90200050	GCST90200405	0.079773	0.09027
GCST90200050	GCST90200406	-0.0170625	0.0024763
GCST90200050	GCST90200407	0.0316718	0.033601
GCST90200050	GCST90200408	0.00350346	-0.00014543
GCST90200050	GCST90200409	-0.0226789	-0.016456
GCST90200050	GCST90200410	-0.0103462	-0.00024042
GCST90200050	GCST90200411	0.0603245	0.061894
GCST90200050	GCST90200412	-0.0214065	-0.012188
GCST90200050	GCST90200413	0.016174	0.02618
GCST90200050	GCST90200414	-0.0762135	-0.072657
GCST90200050	GCST90200415	-0.0158374	-0.014658
GCST90200050	GCST90200416	-0.00317722	-0.010307
GCST90200050	GCST90200417	0.156593	0.14504
GCST90200050	GCST90200418	-0.0132583	-0.005357
GCST90200050	GCST90200419	-0.00360703	0.018371
GCST90200050	GCST90200420	0.0133159	0.020253
GCST90200050	GCST90200421	0.0188207	0.020645
GCST90200050	GCST90200422	0.00851397	0.016433
GCST90200050	GCST90200423	-0.00164171	0.010571
GCST90200050	GCST90200424	0.0685706	0.068525
GCST90200050	GCST90200425	0.0154232	0.014908
GCST90200050	GCST90200426	0.0097308	0.019726
GCST90200050	GCST90200427	-0.0124832	-0.0081806
GCST90200050	GCST90200428	-0.0321259	-0.03228
GCST90200050	GCST90200429	0.0266153	0.031506
GCST90200050	GCST90200430	-0.00540692	-0.014408
GCST90200050	GCST90200431	0.0455545	0.049421
GCST90200050	GCST90200432	0.0168033	0.018769
GCST90200050	GCST90200433	0.0256878	0.039671
GCST90200050	GCST90200434	0.0749894	0.076626
GCST90200050	GCST90200435	-0.0435376	-0.02289
GCST90200050	GCST90200436	-0.0270182	-0.017122
GCST90200050	GCST90200437	0.0267673	0.032014
GCST90200050	GCST90200438	-0.0623216	-0.058322
GCST90200050	GCST90200439	0.0104076	0.0048767
GCST90200050	GCST90200440	0.000393355	0.01744
GCST90200050	GCST90200441	-0.0265074	-0.013924
GCST90200050	GCST90200442	0.0685796	0.073463
GCST90200050	GCST90200443	0.144519	0.14004
GCST90200050	GCST90200444	0.0373186	0.044706
GCST90200050	GCST90200445	0.00849307	0.0059423
GCST90200050	GCST90200446	-0.0641495	-0.050654
GCST90200050	GCST90200447	0.0461488	0.053079
GCST90200050	GCST90200448	-0.0164063	-0.012336
GCST90200050	GCST90200449	0.0674453	0.066053
GCST90200050	GCST90200450	0.00832473	0.0063819
GCST90200050	GCST90200451	-0.0706494	-0.057538
GCST90200050	GCST90200452	0.0275242	0.027164
GCST90200050	GCST90200453	0.0589228	0.05671
GCST90200050	GCST90200454	0.13483	0.14146
GCST90200050	GCST90200455	-0.0219649	-0.012965
GCST90200050	GCST90200456	-0.0147183	-0.0028414
GCST90200050	GCST90200457	-0.0594225	-0.05693
GCST90200050	GCST90200458	0.0350335	0.035698
GCST90200050	GCST90200459	-0.0778497	-0.063509
GCST90200050	GCST90200460	-0.0244568	-0.018254
GCST90200050	GCST90200461	0.0860738	0.072705
GCST90200050	GCST90200462	0.0490093	0.056377
GCST90200050	GCST90200463	-0.039161	-0.023906
GCST90200050	GCST90200464	0.011698	0.029186
GCST90200050	GCST90200465	0.12296	0.12548
GCST90200050	GCST90200466	0.0470929	0.040789
GCST90200050	GCST90200467	0.0609256	0.066681
GCST90200050	GCST90200468	0.0419099	0.051626
GCST90200050	GCST90200469	0.0541213	0.050894
GCST90200050	GCST90200470	0.0410708	0.039313
GCST90200050	GCST90200471	0.0134243	0.020123
GCST90200050	GCST90200472	0.111898	0.12507
GCST90200050	GCST90200473	-0.0450996	-0.029133
GCST90200050	GCST90200474	0.0573694	0.057593
GCST90200050	GCST90200475	-0.000602185	0.014534
GCST90200050	GCST90200476	0.138829	0.14181
GCST90200050	GCST90200477	0.0182768	0.026252
GCST90200050	GCST90200478	0.146548	0.14887
GCST90200050	GCST90200479	0.0858914	0.093907
GCST90200050	GCST90200480	0.0921125	0.095204
GCST90200050	GCST90200481	0.0673973	0.070186
GCST90200050	GCST90200482	0.0950406	0.093464
GCST90200050	GCST90200483	0.356712	0.35181
GCST90200050	GCST90200484	0.0830074	0.097373
GCST90200050	GCST90200485	0.0758152	0.077322
GCST90200050	GCST90200486	0.0586552	0.060071
GCST90200050	GCST90200487	-0.024774	-0.023763
GCST90200050	GCST90200488	0.0937445	0.084757
GCST90200050	GCST90200489	0.0979758	0.091355
GCST90200050	GCST90200490	0.0692892	0.070475
GCST90200050	GCST90200491	0.138841	0.14105
GCST90200050	GCST90200492	0.127248	0.13095
GCST90200050	GCST90200493	0.105518	0.10847
GCST90200050	GCST90200494	0.124866	0.12723
GCST90200050	GCST90200495	-0.0059562	-0.0083029
GCST90200050	GCST90200496	0.072053	0.084511
GCST90200050	GCST90200497	0.0207412	0.030565
GCST90200050	GCST90200498	0.0667295	0.07438
GCST90200050	GCST90200499	0.0466646	0.048533
GCST90200050	GCST90200500	0.0559188	0.065371
GCST90200050	GCST90200501	0.128938	0.1361
GCST90200050	GCST90200502	0.256439	0.25023
GCST90200050	GCST90200503	0.088011	0.085459
GCST90200050	GCST90200504	0.0773846	0.083894
GCST90200050	GCST90200505	0.084496	0.075008
GCST90200050	GCST90200506	0.063994	0.05852
GCST90200050	GCST90200507	0.179626	0.17696
GCST90200050	GCST90200508	0.054951	0.05151
GCST90200050	GCST90200509	0.0607473	0.063388
GCST90200050	GCST90200510	0.0540454	0.060875
GCST90200050	GCST90200511	0.117132	0.12976
GCST90200050	GCST90200512	-0.0151194	-0.0099738
GCST90200050	GCST90200513	0.0739607	0.080921
GCST90200050	GCST90200514	0.0527082	0.062073
GCST90200050	GCST90200515	-0.00387304	0.0088573
GCST90200050	GCST90200516	0.0615512	0.071274
GCST90200050	GCST90200517	0.192951	0.18425
GCST90200050	GCST90200518	-0.0586472	-0.040701
GCST90200050	GCST90200519	0.436617	0.4282
GCST90200050	GCST90200520	0.0504438	0.056466
GCST90200050	GCST90200521	0.0254825	0.02462
GCST90200050	GCST90200522	0.0788425	0.067379
GCST90200050	GCST90200523	0.124165	0.13069
GCST90200050	GCST90200524	0.119511	0.1172
GCST90200050	GCST90200525	0.0150126	0.0060726
GCST90200050	GCST90200526	0.00579529	0.017582
GCST90200050	GCST90200527	0.0679678	0.071274
GCST90200050	GCST90200528	0.0041616	0.0001929
GCST90200050	GCST90200529	-0.00620311	-0.0024801
GCST90200050	GCST90200530	-0.0295884	-0.014364
GCST90200050	GCST90200531	0.0500077	0.046264
GCST90200050	GCST90200532	-0.0201109	-0.020757
GCST90200050	GCST90200533	-0.00534883	0.0022768
GCST90200050	GCST90200534	0.011895	0.015156
GCST90200050	GCST90200535	0.0777045	0.068552
GCST90200050	GCST90200536	0.0591344	0.059976
GCST90200050	GCST90200537	0.0192041	0.035049
GCST90200050	GCST90200538	0.0631074	0.066958
GCST90200050	GCST90200539	-0.0251261	-0.018838
GCST90200050	GCST90200540	0.0323483	0.039282
GCST90200050	GCST90200541	0.00620223	0.017683
GCST90200050	GCST90200589	0.0743756	0.085295
GCST90200050	GCST90200590	0.0160381	0.039601
GCST90200050	GCST90200591	0.0347446	0.035842
GCST90200050	GCST90200592	-0.0253981	-0.019606
GCST90200050	GCST90200593	0.0684503	0.075152
GCST90200050	GCST90200594	0.0424544	0.059285
GCST90200050	GCST90200595	0.00174445	0.0064646
GCST90200050	GCST90200596	-0.00180299	-0.0020644
GCST90200050	GCST90200597	0.0678383	0.06736
GCST90200050	GCST90200598	0.0202578	0.022989
GCST90200050	GCST90200599	-0.029499	-0.01244
GCST90200050	GCST90200600	0.0822487	0.086333
GCST90200050	GCST90200601	0.0764449	0.079833
GCST90200050	GCST90200602	0.0394027	0.049668
GCST90200050	GCST90200603	0.0673215	0.064854
GCST90200050	GCST90200604	0.0294309	0.025669
GCST90200050	GCST90200605	0.0627655	0.060682
GCST90200050	GCST90200606	0.0884731	0.093107
GCST90200050	GCST90200607	0.030892	0.039149
GCST90200050	GCST90200608	0.124034	0.12475
GCST90200050	GCST90200609	0.0742478	0.073295
GCST90200050	GCST90200610	0.0709167	0.07799
GCST90200050	GCST90200611	-0.0138727	-0.012484
GCST90200050	GCST90200612	-0.0100021	-0.014241
GCST90200050	GCST90200613	0.00767525	0.0074201
GCST90200050	GCST90200614	0.0423054	0.047181
GCST90200050	GCST90200615	0.0104782	0.021574
GCST90200050	GCST90200616	0.106998	0.114
GCST90200050	GCST90200617	-0.0146212	-0.00069825
GCST90200050	GCST90200618	-0.0783617	-0.063705
GCST90200050	GCST90200619	-0.0244331	-0.017042
GCST90200050	GCST90200620	-0.00494682	-0.0038166
GCST90200050	GCST90200621	0.0943572	0.097191
GCST90200050	GCST90200622	0.205647	0.2034
GCST90200050	GCST90200623	0.00505386	0.015185
GCST90200050	GCST90200624	0.0969118	0.10149
GCST90200050	GCST90200625	0.0513094	0.066374
GCST90200050	GCST90200626	0.0576405	0.06492
GCST90200050	GCST90200627	0.0581105	0.062945
GCST90200050	GCST90200628	0.122567	0.11592
GCST90200050	GCST90200629	0.0576966	0.063758
GCST90200050	GCST90200630	0.00234203	0.017469
GCST90200050	GCST90200631	0.017676	0.012193
GCST90200050	GCST90200632	0.0157198	0.0067577
GCST90200050	GCST90200633	0.0641694	0.070112
GCST90200050	GCST90200634	0.0415391	0.047929
GCST90200050	GCST90200635	0.0489571	0.056757
GCST90200050	GCST90200636	0.0439122	0.058911
GCST90200050	GCST90200637	0.185849	0.18609
GCST90200050	GCST90200638	-0.00411045	0.0049206
GCST90200050	GCST90200639	0.0569069	0.048185
GCST90200050	GCST90200640	-0.043404	-0.036341
GCST90200050	GCST90200641	-0.00895527	-0.0032133
GCST90200050	GCST90200642	0.00476457	0.015347
GCST90200050	GCST90200643	-0.0057561	-0.012209
GCST90200050	GCST90200644	0.0816603	0.08729
GCST90200050	GCST90200645	0.0472161	0.043477
GCST90200050	GCST90200646	0.0214222	0.02228
GCST90200050	GCST90200647	0.0590546	0.062409
GCST90200050	GCST90200648	0.0871989	0.097859
GCST90200050	GCST90200649	0.00597811	0.011106
GCST90200050	GCST90200650	0.0219494	0.03183
GCST90200050	GCST90200651	0.0323727	0.042851
GCST90200050	GCST90200652	-0.0178489	-0.01618
GCST90200050	GCST90200653	-0.0160628	0.0012281
GCST90200050	GCST90200654	0.0121717	-0.012911
GCST90200050	GCST90200655	-0.00330084	-0.0027166
GCST90200050	GCST90200656	0.188541	0.18838
GCST90200050	GCST90200657	0.00065416	0.016977
GCST90200050	GCST90200658	0.00651201	0.013826
GCST90200050	GCST90200659	0.00697385	0.0070184
GCST90200050	GCST90200660	0.0372695	0.053697
GCST90200050	GCST90200661	0.0548312	0.051666
GCST90200050	GCST90200662	0.0815863	0.0846
GCST90200050	GCST90200663	0.00727217	0.028622
GCST90200050	GCST90200664	0.055286	0.056632
GCST90200050	GCST90200665	0.00913612	0.034085
GCST90200050	GCST90200666	0.0133703	0.014617
GCST90200050	GCST90200667	-0.000995957	0.00022533
GCST90200050	GCST90200668	0.10437	0.10673
GCST90200050	GCST90200669	0.0332061	0.047524
GCST90200050	GCST90200670	0.0246212	0.032893
GCST90200050	GCST90200671	0.0309577	0.04017
GCST90200050	GCST90200672	0.0714782	0.075377
GCST90200050	GCST90200673	-0.00149893	0.010123
GCST90200050	GCST90200674	0.0142714	0.014267
GCST90200050	GCST90200675	0.0607867	0.066802
GCST90200050	GCST90200676	0.044043	0.050439
GCST90200050	GCST90200677	0.0781887	0.08691
GCST90200050	GCST90200678	0.0509913	0.048842
GCST90200050	GCST90200679	0.0635496	0.071562
GCST90200050	GCST90200680	0.0131956	0.0082171
GCST90200050	GCST90200681	0.112279	0.11457
GCST90200050	GCST90200682	-0.0729897	-0.068742
GCST90200050	GCST90200683	0.0690558	0.072368
GCST90200050	GCST90200684	0.037124	0.047044
GCST90200050	GCST90200685	-0.0570724	-0.047169
GCST90200050	GCST90200686	-0.043621	-0.017333
GCST90200050	GCST90200687	-0.0431208	-0.0095083
GCST90200050	GCST90200688	0.0636998	0.074339
GCST90200050	GCST90200689	-0.032793	-0.017865
GCST90200050	GCST90200690	0.0267232	0.039174
GCST90200050	GCST90200691	0.0699309	0.0733
GCST90200050	GCST90200692	-0.0422165	-0.028578
GCST90200050	GCST90200693	0.0169208	0.032758
GCST90200050	GCST90200694	-0.009424	0.0065111
GCST90200050	GCST90200695	0.00476125	0.016522
GCST90200050	GCST90200696	0.0125988	0.028824
GCST90200050	GCST90200697	-0.0116158	-0.001424
GCST90200050	GCST90200698	-0.0323915	-0.017217
GCST90200050	GCST90200699	-0.0126084	-0.0053437
GCST90200050	GCST90200700	-0.0239314	-0.0074419
GCST90200050	GCST90200701	-0.0706327	-0.037027
GCST90200050	GCST90200702	-0.0668386	-0.03496
GCST90200050	GCST90200703	-0.0649958	-0.036794
GCST90200050	GCST90200704	-0.0602996	-0.024488
GCST90200050	GCST90200705	0.0273574	0.039747
GCST90200050	GCST90200706	-0.0593811	-0.029899
GCST90200050	GCST90200707	0.0227359	0.028054
GCST90200050	GCST90200708	-0.021895	-0.0047581
GCST90200050	GCST90200709	-0.0194313	-0.0088461
GCST90200050	GCST90200710	0.064037	0.068301
GCST90200050	GCST90200711	0.0830771	0.10325
GCST90200051	GCST90199622	0.0447545	0.042492
GCST90200051	GCST90199623	0.0328069	0.041524
GCST90200051	GCST90199624	-0.064795	-0.06391
GCST90200051	GCST90199625	-0.0117417	-0.0088371
GCST90200051	GCST90199626	0.0939998	0.095484
GCST90200051	GCST90199627	-0.0242988	-0.015425
GCST90200051	GCST90199628	-0.0693802	-0.06706
GCST90200051	GCST90199629	0.138608	0.15406
GCST90200051	GCST90199630	-0.108564	-0.098624
GCST90200051	GCST90199631	0.0904012	0.082045
GCST90200051	GCST90199632	-0.00516315	0.0027941
GCST90200051	GCST90199633	0.0194432	0.022001
GCST90200051	GCST90199634	0.0247421	0.023166
GCST90200051	GCST90199635	-0.126527	-0.11075
GCST90200051	GCST90199636	0.026233	0.031724
GCST90200051	GCST90199637	0.0194456	0.028646
GCST90200051	GCST90199638	0.130463	0.14179
GCST90200051	GCST90199639	0.0332194	0.024578
GCST90200051	GCST90199640	0.029379	0.021931
GCST90200051	GCST90199641	0.0358847	0.026093
GCST90200051	GCST90199642	0.100948	0.11127
GCST90200051	GCST90199643	0.0525989	0.050808
GCST90200051	GCST90199644	0.0335814	0.042654
GCST90200051	GCST90199645	0.0223961	0.029583
GCST90200051	GCST90199646	-0.056658	-0.059851
GCST90200051	GCST90199647	0.0438722	0.048809
GCST90200051	GCST90199648	0.0833807	0.09585
GCST90200051	GCST90199649	0.322979	0.32099
GCST90200051	GCST90199650	0.0853503	0.085197
GCST90200051	GCST90199651	-0.095031	-0.09667
GCST90200051	GCST90199652	0.0438159	0.047769
GCST90200051	GCST90199653	0.41117	0.41206
GCST90200051	GCST90199654	0.0391007	0.048821
GCST90200051	GCST90199655	0.0896743	0.080734
GCST90200051	GCST90199656	-0.00182044	0.011091
GCST90200051	GCST90199657	0.145321	0.15409
GCST90200051	GCST90199658	0.0666798	0.063716
GCST90200051	GCST90199659	0.182187	0.18663
GCST90200051	GCST90199660	0.15279	0.17501
GCST90200051	GCST90199661	0.0490446	0.060609
GCST90200051	GCST90199662	0.0737393	0.068067
GCST90200051	GCST90199663	-0.0446021	-0.036938
GCST90200051	GCST90199664	0.0280774	0.036527
GCST90200051	GCST90199665	-0.0293008	-0.029706
GCST90200051	GCST90199666	0.178715	0.17695
GCST90200051	GCST90199667	0.0573748	0.056735
GCST90200051	GCST90199668	0.0417301	0.039564
GCST90200051	GCST90199669	0.00307029	-0.01468
GCST90200051	GCST90199670	0.00532841	0.010862
GCST90200051	GCST90199671	0.015591	0.020578
GCST90200051	GCST90199672	-0.0390739	-0.022372
GCST90200051	GCST90199673	-0.00611234	0.010848
GCST90200051	GCST90199674	0.0227802	0.029189
GCST90200051	GCST90199675	0.0530549	0.06665
GCST90200051	GCST90199676	0.251897	0.25844
GCST90200051	GCST90199677	0.102174	0.08435
GCST90200051	GCST90199678	-0.0332825	-0.026915
GCST90200051	GCST90199679	-0.00594034	-0.00013424
GCST90200051	GCST90199680	-0.0683184	-0.077179
GCST90200051	GCST90199681	-0.0216825	-0.018292
GCST90200051	GCST90199682	0.0236529	0.02054
GCST90200051	GCST90199683	-0.0366203	-0.037112
GCST90200051	GCST90199684	0.143394	0.14564
GCST90200051	GCST90199685	0.100937	0.094061
GCST90200051	GCST90199686	-0.0788798	-0.07086
GCST90200051	GCST90199687	-0.0414333	-0.027075
GCST90200051	GCST90199688	-0.116988	-0.09999
GCST90200051	GCST90199689	0.0168749	0.013847
GCST90200051	GCST90199690	0.021313	0.026514
GCST90200051	GCST90199691	-0.024654	-0.013091
GCST90200051	GCST90199692	0.052034	0.046943
GCST90200051	GCST90199693	-0.0130795	-0.016471
GCST90200051	GCST90199694	0.0352104	0.045066
GCST90200051	GCST90199720	-0.0164278	-0.020171
GCST90200051	GCST90199721	0.0314236	0.029149
GCST90200051	GCST90199722	-0.0218809	-0.030547
GCST90200051	GCST90199723	0.053486	0.053708
GCST90200051	GCST90199724	0.024428	0.039992
GCST90200051	GCST90199725	0.0420389	0.041902
GCST90200051	GCST90199726	0.0243091	0.026137
GCST90200051	GCST90199727	0.223748	0.23966
GCST90200051	GCST90199728	0.0511531	0.047564
GCST90200051	GCST90199729	0.0062606	0.0017853
GCST90200051	GCST90199730	0.124149	0.11644
GCST90200051	GCST90199731	0.0649761	0.06522
GCST90200051	GCST90199732	0.279936	0.28985
GCST90200051	GCST90199733	0.336202	0.34293
GCST90200051	GCST90199734	-0.0112847	-0.0036598
GCST90200051	GCST90199735	0.0408597	0.056043
GCST90200051	GCST90199736	0.0442243	0.051643
GCST90200051	GCST90199737	0.0024607	-0.0013233
GCST90200051	GCST90199738	-0.00710157	-0.013752
GCST90200051	GCST90199739	-0.0240942	-0.036714
GCST90200051	GCST90199740	-0.0861543	-0.071401
GCST90200051	GCST90199741	-0.12146	-0.10064
GCST90200051	GCST90199742	0.122305	0.14048
GCST90200051	GCST90199743	0.132723	0.13959
GCST90200051	GCST90199744	0.0110737	0.0082031
GCST90200051	GCST90199745	-0.0111553	0.0013421
GCST90200051	GCST90199746	0.0935396	0.094724
GCST90200051	GCST90199747	0.082164	0.077187
GCST90200051	GCST90199748	0.0171936	0.018951
GCST90200051	GCST90199749	-0.0484845	-0.038164
GCST90200051	GCST90199750	0.0420533	0.034522
GCST90200051	GCST90199751	-0.0381018	-0.03824
GCST90200051	GCST90199752	-0.0816288	-0.085871
GCST90200051	GCST90199753	0.082693	0.083446
GCST90200051	GCST90199754	0.00714345	0.010121
GCST90200051	GCST90199755	0.0212384	0.023171
GCST90200051	GCST90199756	0.0412936	0.045059
GCST90200051	GCST90199757	0.0603672	0.059154
GCST90200051	GCST90199758	0.0476857	0.06292
GCST90200051	GCST90199759	0.0385505	0.038671
GCST90200051	GCST90199760	0.0341235	0.039594
GCST90200051	GCST90199761	0.0238213	0.030911
GCST90200051	GCST90199762	0.0402929	0.051189
GCST90200051	GCST90199763	0.0368898	0.0353
GCST90200051	GCST90199764	0.0336273	0.04879
GCST90200051	GCST90199765	0.00419544	-0.00061886
GCST90200051	GCST90199766	0.0199395	0.028513
GCST90200051	GCST90199767	0.0167488	0.022534
GCST90200051	GCST90199768	-0.0561681	-0.05248
GCST90200051	GCST90199769	-0.00656494	-0.0089471
GCST90200051	GCST90199770	0.0772368	0.061977
GCST90200051	GCST90199771	0.0106319	0.018621
GCST90200051	GCST90199772	0.320704	0.33014
GCST90200051	GCST90199773	0.0107655	0.011188
GCST90200051	GCST90199774	0.0726729	0.073555
GCST90200051	GCST90199775	0.12457	0.13093
GCST90200051	GCST90199776	0.0144769	0.014832
GCST90200051	GCST90199777	0.396009	0.40526
GCST90200051	GCST90199778	0.0337478	0.042924
GCST90200051	GCST90199779	-0.0996404	-0.091834
GCST90200051	GCST90199780	0.279072	0.26495
GCST90200051	GCST90199781	-0.0116059	-0.0082145
GCST90200051	GCST90199783	-0.0490563	-0.04091
GCST90200051	GCST90199784	-0.139999	-0.11898
GCST90200051	GCST90199785	-0.00739454	-0.0093241
GCST90200051	GCST90199786	0.0730308	0.076976
GCST90200051	GCST90199787	0.0118475	0.019602
GCST90200051	GCST90199788	0.0335907	0.050656
GCST90200051	GCST90199789	0.244752	0.23986
GCST90200051	GCST90199790	0.273138	0.27309
GCST90200051	GCST90199791	0.221559	0.23471
GCST90200051	GCST90199792	0.209094	0.22255
GCST90200051	GCST90199793	0.301706	0.31669
GCST90200051	GCST90199794	0.247076	0.25712
GCST90200051	GCST90199795	0.0629668	0.057554
GCST90200051	GCST90199796	0.106056	0.10741
GCST90200051	GCST90199797	0.144699	0.14463
GCST90200051	GCST90199798	-0.033005	-0.025718
GCST90200051	GCST90199799	-0.04893	-0.028913
GCST90200051	GCST90199800	0.0129829	0.0082701
GCST90200051	GCST90199801	0.00428495	0.0031031
GCST90200051	GCST90199802	0.0422833	0.049353
GCST90200051	GCST90199803	-0.00590653	0.0029305
GCST90200051	GCST90199804	0.147578	0.16023
GCST90200051	GCST90199805	-0.0253508	-0.026945
GCST90200051	GCST90199806	0.0731524	0.075467
GCST90200051	GCST90199807	0.0548097	0.054202
GCST90200051	GCST90199808	0.15239	0.16388
GCST90200051	GCST90199809	-0.102094	-0.10101
GCST90200051	GCST90199810	0.317611	0.31977
GCST90200051	GCST90199811	-0.0558777	-0.05579
GCST90200051	GCST90199812	0.0144603	0.014192
GCST90200051	GCST90199813	-0.117702	-0.10957
GCST90200051	GCST90199814	0.0433221	0.040831
GCST90200051	GCST90199815	0.0342536	0.034556
GCST90200051	GCST90199816	0.0481427	0.041393
GCST90200051	GCST90199817	0.0470816	0.045316
GCST90200051	GCST90199818	0.0207962	0.019942
GCST90200051	GCST90199819	-0.00498389	0.013975
GCST90200051	GCST90200052	-0.0447588	-0.024916
GCST90200051	GCST90200053	0.277989	0.29076
GCST90200051	GCST90200054	0.27828	0.27794
GCST90200051	GCST90200055	-0.0189765	-0.014611
GCST90200051	GCST90200056	0.140309	0.13378
GCST90200051	GCST90200057	-0.138639	-0.11921
GCST90200051	GCST90200058	0.0226874	0.02891
GCST90200051	GCST90200059	0.235654	0.24038
GCST90200051	GCST90200060	-0.0124512	0.0024155
GCST90200051	GCST90200061	0.165341	0.17907
GCST90200051	GCST90200062	0.44814	0.44897
GCST90200051	GCST90200063	0.120033	0.12086
GCST90200051	GCST90200064	0.306137	0.30883
GCST90200051	GCST90200065	0.0892497	0.095907
GCST90200051	GCST90200066	0.146059	0.14991
GCST90200051	GCST90200067	0.362463	0.36693
GCST90200051	GCST90200068	0.132212	0.13506
GCST90200051	GCST90200069	-0.0311218	-0.027449
GCST90200051	GCST90200095	0.25397	0.25985
GCST90200051	GCST90200096	-0.0191395	-0.013132
GCST90200051	GCST90200097	0.0209079	0.025035
GCST90200051	GCST90200098	-0.0267109	-0.011918
GCST90200051	GCST90200099	-0.0277683	-0.022224
GCST90200051	GCST90200100	-0.0249618	-0.017541
GCST90200051	GCST90200101	-0.182638	-0.18014
GCST90200051	GCST90200102	0.49418	0.48871
GCST90200051	GCST90200103	0.160409	0.17033
GCST90200051	GCST90200104	0.0130119	0.017273
GCST90200051	GCST90200105	0.0998263	0.11366
GCST90200051	GCST90200106	0.0356005	0.044896
GCST90200051	GCST90200107	-0.0173794	-0.013632
GCST90200051	GCST90200108	0.0954318	0.089992
GCST90200051	GCST90200109	0.094891	0.099324
GCST90200051	GCST90200110	0.0334124	0.032823
GCST90200051	GCST90200111	0.171641	0.16871
GCST90200051	GCST90200112	0.0327143	0.031345
GCST90200051	GCST90200113	0.0500409	0.066542
GCST90200051	GCST90200114	0.00218468	0.014053
GCST90200051	GCST90200115	0.19856	0.21183
GCST90200051	GCST90200116	0.180118	0.19197
GCST90200051	GCST90200117	0.0405739	0.042889
GCST90200051	GCST90200118	-0.00575724	-0.0021035
GCST90200051	GCST90200119	-0.0194885	-0.012546
GCST90200051	GCST90200120	0.0564541	0.053373
GCST90200051	GCST90200121	0.113591	0.11879
GCST90200051	GCST90200122	0.0774369	0.083862
GCST90200051	GCST90200123	0.235	0.23601
GCST90200051	GCST90200124	-0.0536222	-0.052569
GCST90200051	GCST90200125	0.230814	0.2322
GCST90200051	GCST90200126	0.0735693	0.074264
GCST90200051	GCST90200127	0.118925	0.13334
GCST90200051	GCST90200128	0.0763301	0.066725
GCST90200051	GCST90200129	0.1473	0.14473
GCST90200051	GCST90200130	0.0656936	0.080754
GCST90200051	GCST90200131	0.135715	0.13761
GCST90200051	GCST90200132	0.024537	0.013598
GCST90200051	GCST90200133	-0.143283	-0.1474
GCST90200051	GCST90200134	0.0974111	0.11043
GCST90200051	GCST90200135	0.0790593	0.091692
GCST90200051	GCST90200136	0.206513	0.20982
GCST90200051	GCST90200137	0.19231	0.20924
GCST90200051	GCST90200138	0.0573038	0.058642
GCST90200051	GCST90200139	0.246938	0.25269
GCST90200051	GCST90200140	-0.0458703	-0.027336
GCST90200051	GCST90200141	0.0380324	0.044387
GCST90200051	GCST90200142	0.0134678	0.021294
GCST90200051	GCST90200143	0.119805	0.11291
GCST90200051	GCST90200144	0.0750044	0.075187
GCST90200051	GCST90200145	0.208231	0.21697
GCST90200051	GCST90200146	-0.191328	-0.18808
GCST90200051	GCST90200147	0.0891049	0.09101
GCST90200051	GCST90200148	0.0264666	0.028262
GCST90200051	GCST90200149	0.182261	0.18662
GCST90200051	GCST90200150	0.0148817	0.026401
GCST90200051	GCST90200151	0.0681486	0.069056
GCST90200051	GCST90200152	-0.118743	-0.13109
GCST90200051	GCST90200153	-0.148438	-0.14544
GCST90200051	GCST90200154	-0.23662	-0.22391
GCST90200051	GCST90200155	0.018813	0.010221
GCST90200051	GCST90200156	0.110514	0.10221
GCST90200051	GCST90200157	-0.0166339	-0.010619
GCST90200051	GCST90200158	0.00121485	-0.00473
GCST90200051	GCST90200159	-0.027095	-0.027885
GCST90200051	GCST90200160	-0.0944363	-0.091059
GCST90200051	GCST90200161	0.113272	0.099963
GCST90200051	GCST90200162	0.0123284	0.0075867
GCST90200051	GCST90200163	-0.0572738	-0.060465
GCST90200051	GCST90200164	0.052228	0.045518
GCST90200051	GCST90200165	-0.035027	-0.041944
GCST90200051	GCST90200166	0.0283687	0.036722
GCST90200051	GCST90200167	-0.0892075	-0.098434
GCST90200051	GCST90200168	0.0834195	0.091424
GCST90200051	GCST90200169	0.277812	0.28823
GCST90200051	GCST90200170	-0.0681497	-0.066545
GCST90200051	GCST90200171	-0.00262732	0.0036119
GCST90200051	GCST90200172	-0.118597	-0.11388
GCST90200051	GCST90200173	-0.12455	-0.12635
GCST90200051	GCST90200174	-0.142915	-0.14732
GCST90200051	GCST90200175	0.032188	0.038499
GCST90200051	GCST90200176	-0.108272	-0.11517
GCST90200051	GCST90200177	0.03829	0.031431
GCST90200051	GCST90200178	-0.0286534	-0.030468
GCST90200051	GCST90200179	-0.0605028	-0.064459
GCST90200051	GCST90200180	0.0162806	0.017062
GCST90200051	GCST90200181	-0.0228324	-0.021672
GCST90200051	GCST90200182	0.0185064	0.012479
GCST90200051	GCST90200183	-0.0773506	-0.066005
GCST90200051	GCST90200184	0.0530009	0.052504
GCST90200051	GCST90200185	0.0119138	0.018365
GCST90200051	GCST90200186	0.0696173	0.05738
GCST90200051	GCST90200187	-0.00447652	0.0035479
GCST90200051	GCST90200188	-0.0243678	-0.0095923
GCST90200051	GCST90200189	0.0827608	0.081323
GCST90200051	GCST90200190	-0.0480194	-0.039714
GCST90200051	GCST90200191	0.0735148	0.073086
GCST90200051	GCST90200192	-0.0769023	-0.059181
GCST90200051	GCST90200193	0.00991888	-0.00398
GCST90200051	GCST90200194	0.109374	0.10821
GCST90200051	GCST90200383	0.0288172	0.032229
GCST90200051	GCST90200384	0.000432074	0.014886
GCST90200051	GCST90200385	0.135619	0.1374
GCST90200051	GCST90200386	0.0528921	0.050855
GCST90200051	GCST90200387	0.0893691	0.084488
GCST90200051	GCST90200388	0.0585767	0.062927
GCST90200051	GCST90200389	0.107054	0.11199
GCST90200051	GCST90200390	0.0663306	0.059804
GCST90200051	GCST90200391	-0.0238058	-0.020127
GCST90200051	GCST90200392	-0.0192954	-0.022535
GCST90200051	GCST90200393	0.0120803	0.0097502
GCST90200051	GCST90200394	0.0199252	0.010905
GCST90200051	GCST90200395	0.0324167	0.043584
GCST90200051	GCST90200396	0.0732913	0.081171
GCST90200051	GCST90200397	0.0849834	0.081789
GCST90200051	GCST90200398	0.00394179	0.0018283
GCST90200051	GCST90200399	0.101353	0.10305
GCST90200051	GCST90200400	0.0506521	0.059556
GCST90200051	GCST90200401	-0.0204125	-0.018344
GCST90200051	GCST90200402	-0.0104442	0.0067676
GCST90200051	GCST90200403	0.0203359	0.030647
GCST90200051	GCST90200404	-0.0066068	0.0093323
GCST90200051	GCST90200405	0.253544	0.25035
GCST90200051	GCST90200406	0.00775461	0.018022
GCST90200051	GCST90200407	-0.0224152	-0.023127
GCST90200051	GCST90200408	0.0900761	0.092417
GCST90200051	GCST90200409	0.00960414	0.021059
GCST90200051	GCST90200410	0.00295729	0.00096728
GCST90200051	GCST90200411	0.075926	0.080689
GCST90200051	GCST90200412	0.121866	0.12533
GCST90200051	GCST90200413	-0.0471888	-0.042495
GCST90200051	GCST90200414	0.0930186	0.091926
GCST90200051	GCST90200415	-0.209982	-0.19689
GCST90200051	GCST90200416	-0.0225942	-0.022756
GCST90200051	GCST90200417	0.0195569	0.018161
GCST90200051	GCST90200418	-0.0210418	-0.015639
GCST90200051	GCST90200419	-0.0428905	-0.024516
GCST90200051	GCST90200420	-0.0080112	0.0054266
GCST90200051	GCST90200421	-0.0735133	-0.091952
GCST90200051	GCST90200422	-0.00923904	-0.00093791
GCST90200051	GCST90200423	0.0352951	0.047056
GCST90200051	GCST90200424	-0.00371402	0.0081778
GCST90200051	GCST90200425	-0.187837	-0.18581
GCST90200051	GCST90200426	-0.0147154	-0.009251
GCST90200051	GCST90200427	0.0956427	0.11246
GCST90200051	GCST90200428	0.0841301	0.083227
GCST90200051	GCST90200429	-0.0142868	-0.0037614
GCST90200051	GCST90200430	0.0866351	0.091933
GCST90200051	GCST90200431	0.0621395	0.07387
GCST90200051	GCST90200432	-0.0639812	-0.051703
GCST90200051	GCST90200433	0.014858	0.034287
GCST90200051	GCST90200434	0.033424	0.039347
GCST90200051	GCST90200435	-0.045213	-0.045669
GCST90200051	GCST90200436	0.0382735	0.037882
GCST90200051	GCST90200437	-0.0226684	-0.017651
GCST90200051	GCST90200438	0.0406095	0.024435
GCST90200051	GCST90200439	-0.0287312	-0.032334
GCST90200051	GCST90200440	0.0304567	0.019196
GCST90200051	GCST90200441	0.0506512	0.059282
GCST90200051	GCST90200442	0.115084	0.11677
GCST90200051	GCST90200443	0.0465361	0.053302
GCST90200051	GCST90200444	-0.0065731	-0.0043813
GCST90200051	GCST90200445	0.0413846	0.042932
GCST90200051	GCST90200446	0.0515301	0.054894
GCST90200051	GCST90200447	0.0438325	0.046941
GCST90200051	GCST90200448	0.146947	0.1403
GCST90200051	GCST90200449	0.0267787	0.032227
GCST90200051	GCST90200450	-0.0104456	-0.0097164
GCST90200051	GCST90200451	0.02917	0.018034
GCST90200051	GCST90200452	-0.0954324	-0.080446
GCST90200051	GCST90200453	0.0594977	0.060833
GCST90200051	GCST90200454	0.0175887	0.021184
GCST90200051	GCST90200455	0.0756042	0.070004
GCST90200051	GCST90200456	-0.0189306	-0.010281
GCST90200051	GCST90200457	0.0668396	0.0626
GCST90200051	GCST90200458	-0.0954177	-0.088362
GCST90200051	GCST90200459	0.0556907	0.046729
GCST90200051	GCST90200460	-0.0103505	-0.0030241
GCST90200051	GCST90200461	0.0816476	0.080257
GCST90200051	GCST90200462	-0.0704067	-0.068804
GCST90200051	GCST90200463	-0.134148	-0.13533
GCST90200051	GCST90200464	-0.00107908	0.0097048
GCST90200051	GCST90200465	0.0170971	0.023787
GCST90200051	GCST90200466	0.116015	0.10554
GCST90200051	GCST90200467	0.00123217	0.010607
GCST90200051	GCST90200468	-0.024154	-0.013193
GCST90200051	GCST90200469	-0.0418835	-0.041695
GCST90200051	GCST90200470	-0.0333803	-0.039751
GCST90200051	GCST90200471	0.0382021	0.044253
GCST90200051	GCST90200472	-0.0963133	-0.09564
GCST90200051	GCST90200473	0.0408053	0.044646
GCST90200051	GCST90200474	0.0102268	0.0068488
GCST90200051	GCST90200475	-0.0221113	-0.015612
GCST90200051	GCST90200476	-0.078705	-0.078525
GCST90200051	GCST90200477	-0.0172152	-0.017784
GCST90200051	GCST90200478	-0.0056395	-0.0068345
GCST90200051	GCST90200479	0.0182162	0.015103
GCST90200051	GCST90200480	-0.0211886	-0.00781
GCST90200051	GCST90200481	0.0490032	0.052567
GCST90200051	GCST90200482	-0.0417094	-0.040525
GCST90200051	GCST90200483	-0.124781	-0.12042
GCST90200051	GCST90200484	-0.042833	-0.040809
GCST90200051	GCST90200485	0.0366354	0.046826
GCST90200051	GCST90200486	-0.0587495	-0.053314
GCST90200051	GCST90200487	0.0122282	0.011941
GCST90200051	GCST90200488	0.0938648	0.097657
GCST90200051	GCST90200489	0.0450119	0.043774
GCST90200051	GCST90200490	-0.191271	-0.20483
GCST90200051	GCST90200491	-0.000489173	0.0041398
GCST90200051	GCST90200492	0.0474728	0.045937
GCST90200051	GCST90200493	-0.0741355	-0.078347
GCST90200051	GCST90200494	0.0100629	0.010123
GCST90200051	GCST90200495	-0.0107827	-0.0094834
GCST90200051	GCST90200496	0.0299564	0.029068
GCST90200051	GCST90200497	-0.0227607	-0.0032364
GCST90200051	GCST90200498	-0.00474472	0.00086826
GCST90200051	GCST90200499	0.0455096	0.043243
GCST90200051	GCST90200500	-0.0620481	-0.045768
GCST90200051	GCST90200501	0.00758419	0.011786
GCST90200051	GCST90200502	-0.0929801	-0.087422
GCST90200051	GCST90200503	-0.0273614	-0.029775
GCST90200051	GCST90200504	-0.0154933	-0.0079738
GCST90200051	GCST90200505	0.0297306	0.019727
GCST90200051	GCST90200506	-0.00366628	-0.0057075
GCST90200051	GCST90200507	-0.0232187	-0.020319
GCST90200051	GCST90200508	0.00478886	-0.0023212
GCST90200051	GCST90200509	-0.0103965	-0.018179
GCST90200051	GCST90200510	0.0613964	0.064942
GCST90200051	GCST90200511	-0.0371657	-0.032426
GCST90200051	GCST90200512	0.0729792	0.073475
GCST90200051	GCST90200513	-0.00495603	-0.0030871
GCST90200051	GCST90200514	-0.0861154	-0.087262
GCST90200051	GCST90200515	0.00330853	0.011329
GCST90200051	GCST90200516	-0.0190207	-0.0074508
GCST90200051	GCST90200517	-0.0770418	-0.07176
GCST90200051	GCST90200518	-0.0392398	-0.042947
GCST90200051	GCST90200519	-0.0722947	-0.068342
GCST90200051	GCST90200520	0.00639845	0.0075088
GCST90200051	GCST90200521	0.0392485	0.036358
GCST90200051	GCST90200522	0.0428157	0.059654
GCST90200051	GCST90200523	0.0721242	0.063961
GCST90200051	GCST90200524	0.0279909	0.032468
GCST90200051	GCST90200525	0.0270658	0.031946
GCST90200051	GCST90200526	-0.00231378	0.014559
GCST90200051	GCST90200527	-0.214456	-0.21605
GCST90200051	GCST90200528	0.00921735	0.0030998
GCST90200051	GCST90200529	-0.0816013	-0.08449
GCST90200051	GCST90200530	-0.0187522	-0.02467
GCST90200051	GCST90200531	0.0487809	0.04723
GCST90200051	GCST90200532	-0.00607261	-0.0036909
GCST90200051	GCST90200533	-0.000357455	-0.0043887
GCST90200051	GCST90200534	-0.15621	-0.15728
GCST90200051	GCST90200535	0.00538174	0.016067
GCST90200051	GCST90200536	-0.0170674	-0.014822
GCST90200051	GCST90200537	-0.0322553	-0.024136
GCST90200051	GCST90200538	0.0221616	0.016618
GCST90200051	GCST90200539	-0.136439	-0.12703
GCST90200051	GCST90200540	0.021095	0.018248
GCST90200051	GCST90200541	0.0207781	0.022193
GCST90200051	GCST90200589	0.0364581	0.0297
GCST90200051	GCST90200590	-0.00532423	0.0013774
GCST90200051	GCST90200591	0.0566305	0.061396
GCST90200051	GCST90200592	-0.101206	-0.10337
GCST90200051	GCST90200593	0.00991725	0.022411
GCST90200051	GCST90200594	-0.0737948	-0.07032
GCST90200051	GCST90200595	-0.0186983	-0.012483
GCST90200051	GCST90200596	0.0212268	0.01768
GCST90200051	GCST90200597	0.0672759	0.051444
GCST90200051	GCST90200598	0.0424572	0.048182
GCST90200051	GCST90200599	-0.0749334	-0.063425
GCST90200051	GCST90200600	-0.0187992	-0.008962
GCST90200051	GCST90200601	0.184579	0.18658
GCST90200051	GCST90200602	0.0332169	0.022971
GCST90200051	GCST90200603	0.0486569	0.06401
GCST90200051	GCST90200604	0.0245984	0.018439
GCST90200051	GCST90200605	0.0111723	0.0019168
GCST90200051	GCST90200606	-0.0467448	-0.044291
GCST90200051	GCST90200607	-0.0248794	-0.010351
GCST90200051	GCST90200608	0.0364252	0.029114
GCST90200051	GCST90200609	-0.0507871	-0.039121
GCST90200051	GCST90200610	0.00657311	0.013352
GCST90200051	GCST90200611	0.0589196	0.059464
GCST90200051	GCST90200612	-0.0579598	-0.066535
GCST90200051	GCST90200613	0.0473499	0.043658
GCST90200051	GCST90200614	-0.0444777	-0.037942
GCST90200051	GCST90200615	-0.0690709	-0.062113
GCST90200051	GCST90200616	-0.0239028	-0.021359
GCST90200051	GCST90200617	-0.0290603	-0.036537
GCST90200051	GCST90200618	-0.105645	-0.10113
GCST90200051	GCST90200619	0.0413397	0.049841
GCST90200051	GCST90200620	0.030728	0.031187
GCST90200051	GCST90200621	-0.0467462	-0.030209
GCST90200051	GCST90200622	-0.0267124	-0.032975
GCST90200051	GCST90200623	0.0184826	0.017611
GCST90200051	GCST90200624	-0.000834592	0.014773
GCST90200051	GCST90200625	0.00850317	0.015144
GCST90200051	GCST90200626	-0.026104	-0.022136
GCST90200051	GCST90200627	-0.00801866	-0.0045412
GCST90200051	GCST90200628	-0.151713	-0.13751
GCST90200051	GCST90200629	0.100339	0.11475
GCST90200051	GCST90200630	0.00340153	0.015213
GCST90200051	GCST90200631	0.00921959	0.012416
GCST90200051	GCST90200632	0.000974606	0.0062925
GCST90200051	GCST90200633	-0.0145225	-0.025418
GCST90200051	GCST90200634	0.0473018	0.056065
GCST90200051	GCST90200635	0.0311952	0.033491
GCST90200051	GCST90200636	0.00921767	0.014708
GCST90200051	GCST90200637	-0.0633149	-0.051955
GCST90200051	GCST90200638	-0.0174325	-0.017009
GCST90200051	GCST90200639	-0.0115785	-0.004124
GCST90200051	GCST90200640	0.0440755	0.055363
GCST90200051	GCST90200641	0.00356036	0.0090175
GCST90200051	GCST90200642	0.0150081	0.015134
GCST90200051	GCST90200643	0.00725943	0.019995
GCST90200051	GCST90200644	0.03317	0.037392
GCST90200051	GCST90200645	0.00783626	0.014843
GCST90200051	GCST90200646	0.164949	0.16737
GCST90200051	GCST90200647	-0.0169964	-0.01262
GCST90200051	GCST90200648	0.104949	0.1021
GCST90200051	GCST90200649	0.0596288	0.06186
GCST90200051	GCST90200650	0.0305717	0.037261
GCST90200051	GCST90200651	-0.0722642	-0.064484
GCST90200051	GCST90200652	-0.167323	-0.16582
GCST90200051	GCST90200653	-0.0494594	-0.046632
GCST90200051	GCST90200654	-0.019987	-0.023203
GCST90200051	GCST90200655	0.0109664	0.01046
GCST90200051	GCST90200656	0.13563	0.14154
GCST90200051	GCST90200657	-0.068324	-0.062275
GCST90200051	GCST90200658	-0.0358668	-0.027573
GCST90200051	GCST90200659	0.0108561	0.01113
GCST90200051	GCST90200660	0.00576152	0.012181
GCST90200051	GCST90200661	-0.060839	-0.054824
GCST90200051	GCST90200662	-0.09547	-0.092922
GCST90200051	GCST90200663	0.0134012	0.024755
GCST90200051	GCST90200664	-0.093734	-0.090537
GCST90200051	GCST90200665	-0.0903741	-0.081285
GCST90200051	GCST90200666	0.0706526	0.081317
GCST90200051	GCST90200667	-0.0450306	-0.040949
GCST90200051	GCST90200668	0.0128499	0.013558
GCST90200051	GCST90200669	-0.000828092	0.0093255
GCST90200051	GCST90200670	-0.0392432	-0.042921
GCST90200051	GCST90200671	0.11009	0.113
GCST90200051	GCST90200672	0.0299663	0.038587
GCST90200051	GCST90200673	0.152027	0.15767
GCST90200051	GCST90200674	-0.0370491	-0.038814
GCST90200051	GCST90200675	0.0804288	0.091948
GCST90200051	GCST90200676	-0.0199388	-0.0055318
GCST90200051	GCST90200677	0.0927407	0.093493
GCST90200051	GCST90200678	-0.0334609	-0.015605
GCST90200051	GCST90200679	-0.0188397	0.0077076
GCST90200051	GCST90200680	0.0372062	0.036511
GCST90200051	GCST90200681	0.0267879	0.032963
GCST90200051	GCST90200682	0.0469752	0.055046
GCST90200051	GCST90200683	0.0664353	0.074801
GCST90200051	GCST90200684	-0.0206358	-0.011451
GCST90200051	GCST90200685	0.157363	0.16869
GCST90200051	GCST90200686	-0.0728236	-0.066185
GCST90200051	GCST90200687	-0.0208335	-0.021336
GCST90200051	GCST90200688	-0.0538528	-0.050305
GCST90200051	GCST90200689	-0.0251286	-0.035677
GCST90200051	GCST90200690	0.00805853	0.032727
GCST90200051	GCST90200691	-0.00948842	-0.025244
GCST90200051	GCST90200692	0.246045	0.25341
GCST90200051	GCST90200693	0.000616649	-0.0063575
GCST90200051	GCST90200694	-0.0773685	-0.074232
GCST90200051	GCST90200695	-0.0566992	-0.057277
GCST90200051	GCST90200696	-0.00202064	-0.015923
GCST90200051	GCST90200697	-0.0228901	-0.026109
GCST90200051	GCST90200698	-0.0564999	-0.048752
GCST90200051	GCST90200699	0.0570229	0.057971
GCST90200051	GCST90200700	-0.0146375	-0.017293
GCST90200051	GCST90200701	-0.0636944	-0.058185
GCST90200051	GCST90200702	-0.053011	-0.04952
GCST90200051	GCST90200703	-0.0359799	-0.033337
GCST90200051	GCST90200704	-0.0427069	-0.046421
GCST90200051	GCST90200705	0.0808644	0.077857
GCST90200051	GCST90200706	-0.081267	-0.085911
GCST90200051	GCST90200707	-0.149645	-0.12748
GCST90200051	GCST90200708	-0.00217095	-0.010353
GCST90200051	GCST90200709	0.0433312	0.047705
GCST90200051	GCST90200710	0.00291536	0.0065467
GCST90200051	GCST90200711	0.104683	0.11725
GCST90200052	GCST90199622	0.023276	0.022037
GCST90200052	GCST90199623	-0.0381843	-0.030392
GCST90200052	GCST90199624	-0.019147	-0.010209
GCST90200052	GCST90199625	-0.0989252	-0.090546
GCST90200052	GCST90199626	0.0893286	0.095643
GCST90200052	GCST90199627	-0.0515917	-0.048789
GCST90200052	GCST90199628	0.156105	0.16217
GCST90200052	GCST90199629	0.0892552	0.10797
GCST90200052	GCST90199630	-0.0128298	0.0023105
GCST90200052	GCST90199631	0.00738508	0.021214
GCST90200052	GCST90199632	-0.0586795	-0.048845
GCST90200052	GCST90199633	-0.0511559	-0.033006
GCST90200052	GCST90199634	-0.0247044	-0.015102
GCST90200052	GCST90199635	-0.00187648	0.01234
GCST90200052	GCST90199636	-0.0544873	-0.041431
GCST90200052	GCST90199637	-0.0544359	-0.036295
GCST90200052	GCST90199638	-0.0751934	-0.058189
GCST90200052	GCST90199639	0.00513386	0.017442
GCST90200052	GCST90199640	-0.0920192	-0.070029
GCST90200052	GCST90199641	-0.049603	-0.039115
GCST90200052	GCST90199642	-0.132549	-0.10565
GCST90200052	GCST90199643	-0.0899114	-0.078847
GCST90200052	GCST90199644	-0.0789806	-0.065993
GCST90200052	GCST90199645	0.0382734	0.058925
GCST90200052	GCST90199646	-0.0298691	-0.015788
GCST90200052	GCST90199647	-0.0126418	0.015832
GCST90200052	GCST90199648	0.0554954	0.078349
GCST90200052	GCST90199649	0.140897	0.16271
GCST90200052	GCST90199650	0.0145847	0.031935
GCST90200052	GCST90199651	0.0571249	0.068882
GCST90200052	GCST90199652	-0.0210581	-0.0061657
GCST90200052	GCST90199653	-0.0765721	-0.045323
GCST90200052	GCST90199654	0.019655	0.049939
GCST90200052	GCST90199655	0.0553542	0.06387
GCST90200052	GCST90199656	-0.0408264	-0.024588
GCST90200052	GCST90199657	0.0775792	0.099947
GCST90200052	GCST90199658	0.0333461	0.042631
GCST90200052	GCST90199659	0.0347263	0.051881
GCST90200052	GCST90199660	0.182474	0.20089
GCST90200052	GCST90199661	-0.00532754	0.0088086
GCST90200052	GCST90199662	0.0129143	0.016392
GCST90200052	GCST90199663	-0.0645803	-0.055425
GCST90200052	GCST90199664	-0.0247463	-0.0048813
GCST90200052	GCST90199665	0.0254315	0.017351
GCST90200052	GCST90199666	0.139565	0.15509
GCST90200052	GCST90199667	-0.166476	-0.14437
GCST90200052	GCST90199668	0.0618335	0.084821
GCST90200052	GCST90199669	0.101959	0.10777
GCST90200052	GCST90199670	-0.0288418	-0.0080199
GCST90200052	GCST90199671	0.0139515	0.039068
GCST90200052	GCST90199672	-0.0359702	-0.019341
GCST90200052	GCST90199673	0.015239	0.042205
GCST90200052	GCST90199674	0.0629094	0.080258
GCST90200052	GCST90199675	0.00798819	0.02255
GCST90200052	GCST90199676	-0.0816565	-0.055774
GCST90200052	GCST90199677	0.0381266	0.055515
GCST90200052	GCST90199678	-0.00474833	-0.000277
GCST90200052	GCST90199679	-0.00535091	-0.0018488
GCST90200052	GCST90199680	-0.00686885	-0.0049436
GCST90200052	GCST90199681	-0.0908855	-0.068963
GCST90200052	GCST90199682	0.0175044	0.026766
GCST90200052	GCST90199683	0.0111314	0.026873
GCST90200052	GCST90199684	-0.0816531	-0.056124
GCST90200052	GCST90199685	-0.0268876	-0.0015918
GCST90200052	GCST90199686	-0.0573735	-0.037453
GCST90200052	GCST90199687	-0.0339089	-0.019953
GCST90200052	GCST90199688	0.168813	0.16783
GCST90200052	GCST90199689	-0.0667643	-0.058128
GCST90200052	GCST90199690	-0.0111819	0.0044905
GCST90200052	GCST90199691	0.178583	0.18833
GCST90200052	GCST90199692	-0.0761593	-0.052519
GCST90200052	GCST90199693	0.0194695	0.035655
GCST90200052	GCST90199694	-0.00462022	0.019629
GCST90200052	GCST90199720	0.110022	0.13009
GCST90200052	GCST90199721	0.0347668	0.038585
GCST90200052	GCST90199722	0.111856	0.12831
GCST90200052	GCST90199723	0.0858787	0.1004
GCST90200052	GCST90199724	-0.0659015	-0.066559
GCST90200052	GCST90199725	0.0455642	0.07208
GCST90200052	GCST90199726	-0.0779164	-0.055342
GCST90200052	GCST90199727	0.103934	0.12885
GCST90200052	GCST90199728	0.111047	0.12314
GCST90200052	GCST90199729	0.099062	0.10365
GCST90200052	GCST90199730	0.097738	0.11496
GCST90200052	GCST90199731	0.123038	0.13286
GCST90200052	GCST90199732	0.0987108	0.11946
GCST90200052	GCST90199733	0.0742587	0.095074
GCST90200052	GCST90199734	-0.0185165	0.020562
GCST90200052	GCST90199735	-0.0177057	0.0057179
GCST90200052	GCST90199736	0.0513967	0.060403
GCST90200052	GCST90199737	-0.0618399	-0.052875
GCST90200052	GCST90199738	-0.0695721	-0.047718
GCST90200052	GCST90199739	-0.0360011	-0.03273
GCST90200052	GCST90199740	-0.0123895	0.002511
GCST90200052	GCST90199741	-0.053765	-0.037618
GCST90200052	GCST90199742	0.0216265	0.048963
GCST90200052	GCST90199743	0.158785	0.17857
GCST90200052	GCST90199744	0.0665333	0.082749
GCST90200052	GCST90199745	-0.0996806	-0.062943
GCST90200052	GCST90199746	-0.177476	-0.14577
GCST90200052	GCST90199747	0.00858412	0.022663
GCST90200052	GCST90199748	0.00404397	0.019026
GCST90200052	GCST90199749	0.0450124	0.044709
GCST90200052	GCST90199750	0.107833	0.12472
GCST90200052	GCST90199751	-0.0201843	-0.014445
GCST90200052	GCST90199752	0.0471314	0.054015
GCST90200052	GCST90199753	-0.00362995	0.0087335
GCST90200052	GCST90199754	-0.0719093	-0.062065
GCST90200052	GCST90199755	-0.0833265	-0.074693
GCST90200052	GCST90199756	0.0144852	0.039617
GCST90200052	GCST90199757	0.0121102	0.021857
GCST90200052	GCST90199758	-0.136373	-0.10313
GCST90200052	GCST90199759	-0.0447578	-0.026477
GCST90200052	GCST90199760	0.0182106	0.039858
GCST90200052	GCST90199761	-0.0830689	-0.046658
GCST90200052	GCST90199762	-0.0556765	-0.03216
GCST90200052	GCST90199763	0.0411691	0.065351
GCST90200052	GCST90199764	-0.0888921	-0.046332
GCST90200052	GCST90199765	-0.0834635	-0.065189
GCST90200052	GCST90199766	-0.105566	-0.070145
GCST90200052	GCST90199767	-0.122048	-0.094309
GCST90200052	GCST90199768	-0.00909311	0.0062462
GCST90200052	GCST90199769	-0.0106093	0.0058661
GCST90200052	GCST90199770	0.149415	0.17094
GCST90200052	GCST90199771	-0.073088	-0.045807
GCST90200052	GCST90199772	-0.00611068	0.025878
GCST90200052	GCST90199773	-0.0245297	-0.010064
GCST90200052	GCST90199774	0.13913	0.1535
GCST90200052	GCST90199775	-0.0783292	-0.062074
GCST90200052	GCST90199776	-0.0798636	-0.058654
GCST90200052	GCST90199777	0.0805449	0.10596
GCST90200052	GCST90199778	0.0612052	0.071058
GCST90200052	GCST90199779	0.119634	0.12537
GCST90200052	GCST90199780	-0.0340792	-0.0073611
GCST90200052	GCST90199781	0.0614338	0.071496
GCST90200052	GCST90199783	0.0447736	0.05907
GCST90200052	GCST90199784	0.0231276	0.029125
GCST90200052	GCST90199785	0.0176216	0.034437
GCST90200052	GCST90199786	0.0250052	0.035222
GCST90200052	GCST90199787	0.00801182	0.018615
GCST90200052	GCST90199788	0.428943	0.44081
GCST90200052	GCST90199789	0.0578728	0.070159
GCST90200052	GCST90199790	0.0291773	0.054204
GCST90200052	GCST90199791	0.30088	0.32219
GCST90200052	GCST90199792	-0.0557189	-0.035028
GCST90200052	GCST90199793	-0.178477	-0.14451
GCST90200052	GCST90199794	-0.0860557	-0.057273
GCST90200052	GCST90199795	0.104716	0.113
GCST90200052	GCST90199796	0.229383	0.23489
GCST90200052	GCST90199797	-0.0902625	-0.074758
GCST90200052	GCST90199798	0.0431415	0.041245
GCST90200052	GCST90199799	0.0698543	0.090567
GCST90200052	GCST90199800	0.173777	0.18133
GCST90200052	GCST90199801	-0.0817523	-0.065465
GCST90200052	GCST90199802	0.152913	0.16202
GCST90200052	GCST90199803	-0.0172863	-0.0046174
GCST90200052	GCST90199804	-0.0604091	-0.043429
GCST90200052	GCST90199805	0.0163217	0.040224
GCST90200052	GCST90199806	0.0148754	0.03657
GCST90200052	GCST90199807	0.0162967	0.03496
GCST90200052	GCST90199808	0.131622	0.15274
GCST90200052	GCST90199809	-0.000798766	0.0099532
GCST90200052	GCST90199810	-0.0380753	-0.01064
GCST90200052	GCST90199811	-0.0628451	-0.040004
GCST90200052	GCST90199812	-0.0107918	-0.0099086
GCST90200052	GCST90199813	0.145269	0.16018
GCST90200052	GCST90199814	-0.0623839	-0.047153
GCST90200052	GCST90199815	-0.179538	-0.15234
GCST90200052	GCST90199816	-0.0980378	-0.084483
GCST90200052	GCST90199817	0.00367461	0.01325
GCST90200052	GCST90199818	-0.0467413	-0.036201
GCST90200052	GCST90199819	-0.0739	-0.052343
GCST90200052	GCST90200053	0.127706	0.14954
GCST90200052	GCST90200054	-0.0111922	0.028537
GCST90200052	GCST90200055	0.0999879	0.12088
GCST90200052	GCST90200056	0.147909	0.16913
GCST90200052	GCST90200057	0.385477	0.39598
GCST90200052	GCST90200058	0.720822	0.7309
GCST90200052	GCST90200059	0.0793638	0.10307
GCST90200052	GCST90200060	0.454659	0.46967
GCST90200052	GCST90200061	0.364505	0.38057
GCST90200052	GCST90200062	0.0110128	0.048803
GCST90200052	GCST90200063	-0.154614	-0.11971
GCST90200052	GCST90200064	-0.0278071	-0.010152
GCST90200052	GCST90200065	-0.17114	-0.13574
GCST90200052	GCST90200066	0.0296233	0.052622
GCST90200052	GCST90200067	-0.152535	-0.12278
GCST90200052	GCST90200068	-0.236949	-0.2014
GCST90200052	GCST90200069	-0.00326648	0.0014116
GCST90200052	GCST90200095	-0.1482	-0.11332
GCST90200052	GCST90200096	-0.0223403	-0.008676
GCST90200052	GCST90200097	-0.027256	-0.01434
GCST90200052	GCST90200098	0.17511	0.1953
GCST90200052	GCST90200099	0.0398249	0.049843
GCST90200052	GCST90200100	0.0792598	0.12181
GCST90200052	GCST90200101	-0.00555718	0.0046088
GCST90200052	GCST90200102	-0.125971	-0.10409
GCST90200052	GCST90200103	0.038209	0.059001
GCST90200052	GCST90200104	0.0304386	0.044627
GCST90200052	GCST90200105	0.15832	0.1743
GCST90200052	GCST90200106	-0.0480001	-0.030005
GCST90200052	GCST90200107	0.0489359	0.049652
GCST90200052	GCST90200108	0.0633006	0.081449
GCST90200052	GCST90200109	0.0144731	0.033575
GCST90200052	GCST90200110	0.136495	0.1457
GCST90200052	GCST90200111	0.066517	0.081706
GCST90200052	GCST90200112	-0.0682821	-0.054634
GCST90200052	GCST90200113	0.0428142	0.059231
GCST90200052	GCST90200114	0.131024	0.14395
GCST90200052	GCST90200115	0.0688835	0.093827
GCST90200052	GCST90200116	-0.0211918	0.0074304
GCST90200052	GCST90200117	0.0279443	0.057448
GCST90200052	GCST90200118	0.169497	0.19576
GCST90200052	GCST90200119	0.0808406	0.099914
GCST90200052	GCST90200120	-0.0178946	-0.0019494
GCST90200052	GCST90200121	0.0638621	0.088832
GCST90200052	GCST90200122	0.0069787	0.030666
GCST90200052	GCST90200123	0.0822388	0.10029
GCST90200052	GCST90200124	0.167799	0.18435
GCST90200052	GCST90200125	0.158714	0.18306
GCST90200052	GCST90200126	0.18581	0.20658
GCST90200052	GCST90200127	0.0452313	0.072239
GCST90200052	GCST90200128	0.243958	0.25533
GCST90200052	GCST90200129	0.129833	0.1463
GCST90200052	GCST90200130	0.0238854	0.036496
GCST90200052	GCST90200131	0.130153	0.1582
GCST90200052	GCST90200132	-0.00164045	0.012477
GCST90200052	GCST90200133	-0.0912291	-0.091933
GCST90200052	GCST90200134	0.199522	0.21836
GCST90200052	GCST90200135	0.108385	0.13466
GCST90200052	GCST90200136	0.0678725	0.089642
GCST90200052	GCST90200137	0.070049	0.097517
GCST90200052	GCST90200138	0.133973	0.13155
GCST90200052	GCST90200139	0.0185816	0.050611
GCST90200052	GCST90200140	0.0730383	0.097666
GCST90200052	GCST90200141	0.0391393	0.053749
GCST90200052	GCST90200142	0.0761343	0.10073
GCST90200052	GCST90200143	0.13583	0.14688
GCST90200052	GCST90200144	0.0863751	0.1156
GCST90200052	GCST90200145	0.0915409	0.11975
GCST90200052	GCST90200146	-0.0134748	-0.0087595
GCST90200052	GCST90200147	-0.0973301	-0.080298
GCST90200052	GCST90200148	0.143642	0.1578
GCST90200052	GCST90200149	0.0832854	0.097978
GCST90200052	GCST90200150	0.197352	0.22037
GCST90200052	GCST90200151	0.123013	0.13245
GCST90200052	GCST90200152	-0.0168782	0.00036675
GCST90200052	GCST90200153	-0.0150366	0.0009846
GCST90200052	GCST90200154	-0.0318075	-0.014758
GCST90200052	GCST90200155	0.00250697	0.0087899
GCST90200052	GCST90200156	-0.0555784	-0.018698
GCST90200052	GCST90200157	0.102639	0.11739
GCST90200052	GCST90200158	0.074726	0.088053
GCST90200052	GCST90200159	0.0157938	0.028468
GCST90200052	GCST90200160	0.0128448	0.013204
GCST90200052	GCST90200161	-0.0495096	-0.034043
GCST90200052	GCST90200162	-0.00784279	-0.0048695
GCST90200052	GCST90200163	0.0651849	0.0793
GCST90200052	GCST90200164	0.011147	0.03021
GCST90200052	GCST90200165	-0.0222454	-0.012343
GCST90200052	GCST90200166	-0.0228698	-0.0058626
GCST90200052	GCST90200167	-0.0294025	-0.007249
GCST90200052	GCST90200168	-0.100145	-0.055862
GCST90200052	GCST90200169	0.0875529	0.1104
GCST90200052	GCST90200170	-0.0688832	-0.047826
GCST90200052	GCST90200171	0.0778026	0.087436
GCST90200052	GCST90200172	-0.0154538	0.0052974
GCST90200052	GCST90200173	-0.0509641	-0.031239
GCST90200052	GCST90200174	-0.0276433	-0.0069427
GCST90200052	GCST90200175	-0.0637608	-0.043913
GCST90200052	GCST90200176	-0.0791313	-0.058696
GCST90200052	GCST90200177	-0.031866	-0.02498
GCST90200052	GCST90200178	-0.0655386	-0.05386
GCST90200052	GCST90200179	-0.0101187	-0.0019658
GCST90200052	GCST90200180	-0.0620528	-0.054112
GCST90200052	GCST90200181	0.00321092	0.0089247
GCST90200052	GCST90200182	-0.0759889	-0.069217
GCST90200052	GCST90200183	-0.0117607	-0.0073166
GCST90200052	GCST90200184	-0.0207914	-0.016127
GCST90200052	GCST90200185	0.0502427	0.060813
GCST90200052	GCST90200186	0.0591943	0.078944
GCST90200052	GCST90200187	0.0957795	0.10959
GCST90200052	GCST90200188	-0.0222326	-0.0020007
GCST90200052	GCST90200189	0.0601496	0.067742
GCST90200052	GCST90200190	0.0614236	0.068946
GCST90200052	GCST90200191	-0.180529	-0.15787
GCST90200052	GCST90200192	0.09109	0.10332
GCST90200052	GCST90200193	-0.0146592	-0.00027593
GCST90200052	GCST90200194	-0.209367	-0.18309
GCST90200052	GCST90200383	-0.0914898	-0.071684
GCST90200052	GCST90200384	0.0323031	0.057185
GCST90200052	GCST90200385	-0.0392836	-0.021006
GCST90200052	GCST90200386	-0.0753318	-0.035448
GCST90200052	GCST90200387	-0.126303	-0.11182
GCST90200052	GCST90200388	0.114724	0.12412
GCST90200052	GCST90200389	-0.0113924	-0.0033487
GCST90200052	GCST90200390	0.0779216	0.099179
GCST90200052	GCST90200391	0.00149934	0.010457
GCST90200052	GCST90200392	-0.012909	0.0063443
GCST90200052	GCST90200393	-0.0158873	-0.001858
GCST90200052	GCST90200394	-0.0131419	0.003409
GCST90200052	GCST90200395	-0.0155941	0.0023521
GCST90200052	GCST90200396	-0.0523872	-0.043283
GCST90200052	GCST90200397	0.0795542	0.094887
GCST90200052	GCST90200398	-0.0508998	-0.024209
GCST90200052	GCST90200399	-0.0688546	-0.054279
GCST90200052	GCST90200400	-0.0276102	-0.0063832
GCST90200052	GCST90200401	0.0131381	0.016331
GCST90200052	GCST90200402	0.097481	0.11051
GCST90200052	GCST90200403	-0.00283497	0.018733
GCST90200052	GCST90200404	0.00444575	0.022113
GCST90200052	GCST90200405	0.0216696	0.046724
GCST90200052	GCST90200406	0.0663978	0.072462
GCST90200052	GCST90200407	0.0592138	0.072874
GCST90200052	GCST90200408	-0.0777244	-0.048435
GCST90200052	GCST90200409	0.0185937	0.039694
GCST90200052	GCST90200410	0.0479114	0.067412
GCST90200052	GCST90200411	-0.13219	-0.1107
GCST90200052	GCST90200412	-0.140766	-0.10316
GCST90200052	GCST90200413	-0.0045914	0.020586
GCST90200052	GCST90200414	0.055687	0.073857
GCST90200052	GCST90200415	0.0723307	0.071154
GCST90200052	GCST90200416	0.0107242	0.019222
GCST90200052	GCST90200417	0.133043	0.14577
GCST90200052	GCST90200418	-0.029861	-0.03349
GCST90200052	GCST90200419	0.00714158	0.022706
GCST90200052	GCST90200420	0.102438	0.10277
GCST90200052	GCST90200421	-0.0381585	-0.028
GCST90200052	GCST90200422	-0.0438325	-0.033771
GCST90200052	GCST90200423	0.0389306	0.050681
GCST90200052	GCST90200424	-0.0549741	-0.032731
GCST90200052	GCST90200425	0.0508587	0.051343
GCST90200052	GCST90200426	-0.0668575	-0.053417
GCST90200052	GCST90200427	-0.0253902	-0.01634
GCST90200052	GCST90200428	0.00476527	0.01834
GCST90200052	GCST90200429	-0.102786	-0.085857
GCST90200052	GCST90200430	-0.0985918	-0.062147
GCST90200052	GCST90200431	-0.0793307	-0.077284
GCST90200052	GCST90200432	0.0680201	0.078308
GCST90200052	GCST90200433	-0.0565443	-0.040546
GCST90200052	GCST90200434	-0.0762588	-0.071014
GCST90200052	GCST90200435	0.00652869	0.037292
GCST90200052	GCST90200436	0.0221654	0.04106
GCST90200052	GCST90200437	-0.0902453	-0.078695
GCST90200052	GCST90200438	0.117233	0.1273
GCST90200052	GCST90200439	-0.0371006	-0.03368
GCST90200052	GCST90200440	-0.0530583	-0.02738
GCST90200052	GCST90200441	-0.00220796	0.00058671
GCST90200052	GCST90200442	-0.00823166	-0.0028806
GCST90200052	GCST90200443	-0.0759296	-0.046987
GCST90200052	GCST90200444	-0.0182881	-0.0036654
GCST90200052	GCST90200445	-0.0386692	-0.025008
GCST90200052	GCST90200446	0.0220712	0.046858
GCST90200052	GCST90200447	-0.0688067	-0.061999
GCST90200052	GCST90200448	-0.0235	0.0052834
GCST90200052	GCST90200449	-0.0829207	-0.078622
GCST90200052	GCST90200450	0.0185574	0.031249
GCST90200052	GCST90200451	0.094304	0.10284
GCST90200052	GCST90200452	0.00495063	0.0042167
GCST90200052	GCST90200453	-0.0434452	-0.027332
GCST90200052	GCST90200454	0.0913046	0.097905
GCST90200052	GCST90200455	-0.0159013	0.014797
GCST90200052	GCST90200456	0.0215009	0.055497
GCST90200052	GCST90200457	0.0667492	0.079788
GCST90200052	GCST90200458	-0.0327749	-0.020976
GCST90200052	GCST90200459	0.0932494	0.11224
GCST90200052	GCST90200460	0.00633673	0.032081
GCST90200052	GCST90200461	0.00541239	0.023751
GCST90200052	GCST90200462	0.0961214	0.093236
GCST90200052	GCST90200463	-0.115981	-0.094541
GCST90200052	GCST90200464	-0.0738119	-0.058238
GCST90200052	GCST90200465	-0.0460227	-0.038988
GCST90200052	GCST90200466	0.0207939	0.028996
GCST90200052	GCST90200467	0.0374684	0.051866
GCST90200052	GCST90200468	-0.0543596	-0.050022
GCST90200052	GCST90200469	0.0775062	0.074365
GCST90200052	GCST90200470	-0.00565948	0.004523
GCST90200052	GCST90200471	0.17377	0.19221
GCST90200052	GCST90200472	0.02008	0.038442
GCST90200052	GCST90200473	-0.0660967	-0.024335
GCST90200052	GCST90200474	-0.0561468	-0.039045
GCST90200052	GCST90200475	-0.0546206	-0.060733
GCST90200052	GCST90200476	0.0150047	0.027027
GCST90200052	GCST90200477	-0.0524457	-0.033213
GCST90200052	GCST90200478	-0.0377904	-0.028026
GCST90200052	GCST90200479	-0.0647987	-0.051561
GCST90200052	GCST90200480	-0.0542604	-0.038036
GCST90200052	GCST90200481	-0.0522346	-0.024353
GCST90200052	GCST90200482	-0.147052	-0.13263
GCST90200052	GCST90200483	0.0742048	0.089947
GCST90200052	GCST90200484	-0.0481654	-0.021216
GCST90200052	GCST90200485	-0.0452311	-0.03703
GCST90200052	GCST90200486	-0.0104285	0.0065456
GCST90200052	GCST90200487	-0.0234202	0.00044696
GCST90200052	GCST90200488	-0.145906	-0.11436
GCST90200052	GCST90200489	-0.0515544	-0.037207
GCST90200052	GCST90200490	-0.0831404	-0.06034
GCST90200052	GCST90200491	-0.0239468	-0.0030612
GCST90200052	GCST90200492	-0.067817	-0.039876
GCST90200052	GCST90200493	0.0289529	0.034979
GCST90200052	GCST90200494	-0.0635278	-0.048731
GCST90200052	GCST90200495	0.0634642	0.065739
GCST90200052	GCST90200496	-0.0696755	-0.047929
GCST90200052	GCST90200497	-0.0522461	-0.033542
GCST90200052	GCST90200498	0.0239007	0.035226
GCST90200052	GCST90200499	-0.0553438	-0.041522
GCST90200052	GCST90200500	-0.00407008	0.010139
GCST90200052	GCST90200501	-0.0212647	-0.018719
GCST90200052	GCST90200502	-0.00445481	0.016539
GCST90200052	GCST90200503	-0.0108244	0.0090611
GCST90200052	GCST90200504	0.0250834	0.037742
GCST90200052	GCST90200505	-0.0531686	-0.054619
GCST90200052	GCST90200506	-0.0190964	-0.0098568
GCST90200052	GCST90200507	-0.0119179	0.0068884
GCST90200052	GCST90200508	0.0101381	0.020719
GCST90200052	GCST90200509	-0.0190135	-0.0090144
GCST90200052	GCST90200510	-0.0670586	-0.062711
GCST90200052	GCST90200511	-0.0233746	-0.010254
GCST90200052	GCST90200512	0.000644829	0.016207
GCST90200052	GCST90200513	-0.0484398	-0.046966
GCST90200052	GCST90200514	0.00194171	0.010407
GCST90200052	GCST90200515	0.0026215	0.0039526
GCST90200052	GCST90200516	-0.0230385	-0.013637
GCST90200052	GCST90200517	-0.02927	-0.0031566
GCST90200052	GCST90200518	-0.00655275	-0.0044443
GCST90200052	GCST90200519	0.0220825	0.04822
GCST90200052	GCST90200520	-0.0265482	-0.015511
GCST90200052	GCST90200521	0.0107786	0.028616
GCST90200052	GCST90200522	-0.104908	-0.084056
GCST90200052	GCST90200523	-0.00524895	0.023494
GCST90200052	GCST90200524	-0.0269432	-0.023839
GCST90200052	GCST90200525	-0.0303888	-0.016018
GCST90200052	GCST90200526	-0.0742156	-0.043267
GCST90200052	GCST90200527	-0.0443859	-0.035579
GCST90200052	GCST90200528	0.00428603	0.017243
GCST90200052	GCST90200529	0.0806823	0.078226
GCST90200052	GCST90200530	0.0930322	0.10693
GCST90200052	GCST90200531	0.0545354	0.058911
GCST90200052	GCST90200532	-0.0692124	-0.034238
GCST90200052	GCST90200533	-0.045975	-0.022941
GCST90200052	GCST90200534	0.0290719	0.03659
GCST90200052	GCST90200535	-0.0364425	-0.019818
GCST90200052	GCST90200536	-0.0510416	-0.039328
GCST90200052	GCST90200537	-0.0704838	-0.051748
GCST90200052	GCST90200538	0.037492	0.036734
GCST90200052	GCST90200539	-0.0819938	-0.067004
GCST90200052	GCST90200540	0.0286832	0.04889
GCST90200052	GCST90200541	-0.0289878	-0.019805
GCST90200052	GCST90200589	-0.0490415	-0.041693
GCST90200052	GCST90200590	-0.0728978	-0.04457
GCST90200052	GCST90200591	-0.0337108	-0.0096995
GCST90200052	GCST90200592	-0.0214569	-0.013346
GCST90200052	GCST90200593	-0.0149084	0.001777
GCST90200052	GCST90200594	-0.103283	-0.076452
GCST90200052	GCST90200595	-0.0501782	-0.035762
GCST90200052	GCST90200596	0.0314144	0.037741
GCST90200052	GCST90200597	-0.083125	-0.056361
GCST90200052	GCST90200598	0.0611691	0.067696
GCST90200052	GCST90200599	-0.0356307	-0.016773
GCST90200052	GCST90200600	0.0325127	0.042471
GCST90200052	GCST90200601	-0.0251854	-0.00049171
GCST90200052	GCST90200602	-0.106189	-0.073894
GCST90200052	GCST90200603	-0.0374189	-0.0076613
GCST90200052	GCST90200604	-0.00140495	0.018373
GCST90200052	GCST90200605	0.0300573	0.032994
GCST90200052	GCST90200606	-0.0378119	-0.037238
GCST90200052	GCST90200607	-0.043657	-0.024015
GCST90200052	GCST90200608	-0.0457786	-0.02511
GCST90200052	GCST90200609	0.0813822	0.0947
GCST90200052	GCST90200610	-0.0879455	-0.061493
GCST90200052	GCST90200611	-0.0333016	-0.020865
GCST90200052	GCST90200612	0.0713464	0.068095
GCST90200052	GCST90200613	-0.0565633	-0.029377
GCST90200052	GCST90200614	-0.0192297	-0.018413
GCST90200052	GCST90200615	0.012279	0.020199
GCST90200052	GCST90200616	-0.0277539	-0.013858
GCST90200052	GCST90200617	0.0540217	0.051967
GCST90200052	GCST90200618	0.0563242	0.070295
GCST90200052	GCST90200619	-0.0629142	-0.042245
GCST90200052	GCST90200620	0.0239118	0.043773
GCST90200052	GCST90200621	-0.026038	-0.023856
GCST90200052	GCST90200622	0.0338746	0.024682
GCST90200052	GCST90200623	0.119151	0.13228
GCST90200052	GCST90200624	-0.0298001	-0.0060818
GCST90200052	GCST90200625	-0.0882163	-0.080623
GCST90200052	GCST90200626	0.01737	0.015183
GCST90200052	GCST90200627	0.0193988	0.024132
GCST90200052	GCST90200628	0.0138311	0.030307
GCST90200052	GCST90200629	-0.116429	-0.083739
GCST90200052	GCST90200630	-0.0297366	-0.00078801
GCST90200052	GCST90200631	-0.0199322	-0.012153
GCST90200052	GCST90200632	-0.0270526	-0.021124
GCST90200052	GCST90200633	-0.129711	-0.098411
GCST90200052	GCST90200634	-0.130707	-0.097722
GCST90200052	GCST90200635	0.0126973	0.04298
GCST90200052	GCST90200636	-0.0210871	0.0097267
GCST90200052	GCST90200637	-0.0127947	0.014328
GCST90200052	GCST90200638	-0.00278472	0.0092541
GCST90200052	GCST90200639	-0.0116042	-0.0067348
GCST90200052	GCST90200640	0.0250681	0.04043
GCST90200052	GCST90200641	-0.0303168	-0.01553
GCST90200052	GCST90200642	-0.00205665	0.0040244
GCST90200052	GCST90200643	0.0196138	0.04154
GCST90200052	GCST90200644	-0.0887868	-0.051481
GCST90200052	GCST90200645	-0.0374305	-0.02098
GCST90200052	GCST90200646	-0.110987	-0.094885
GCST90200052	GCST90200647	-0.0109697	-0.021766
GCST90200052	GCST90200648	0.0200543	0.038184
GCST90200052	GCST90200649	-0.0386944	-0.018088
GCST90200052	GCST90200650	-0.071991	-0.046656
GCST90200052	GCST90200651	-0.0142897	-0.014594
GCST90200052	GCST90200652	-0.019628	-0.010801
GCST90200052	GCST90200653	0.0145	0.032006
GCST90200052	GCST90200654	0.0080491	0.0051931
GCST90200052	GCST90200655	0.0223595	0.027783
GCST90200052	GCST90200656	-0.109699	-0.080515
GCST90200052	GCST90200657	0.0255823	0.057385
GCST90200052	GCST90200658	-0.0237205	-0.0012361
GCST90200052	GCST90200659	-0.00340826	0.01572
GCST90200052	GCST90200660	-0.073654	-0.07698
GCST90200052	GCST90200661	0.0198131	0.048645
GCST90200052	GCST90200662	-0.0423912	-0.014261
GCST90200052	GCST90200663	-0.0474485	-0.030857
GCST90200052	GCST90200664	0.0168772	0.024273
GCST90200052	GCST90200665	-0.0638765	-0.03412
GCST90200052	GCST90200666	-0.105165	-0.073393
GCST90200052	GCST90200667	0.0148089	0.020922
GCST90200052	GCST90200668	-0.0596505	-0.041821
GCST90200052	GCST90200669	-0.0921501	-0.057208
GCST90200052	GCST90200670	0.0695659	0.074515
GCST90200052	GCST90200671	-0.119776	-0.094414
GCST90200052	GCST90200672	-0.0614439	-0.035881
GCST90200052	GCST90200673	-0.0772228	-0.039849
GCST90200052	GCST90200674	0.00552945	0.0207
GCST90200052	GCST90200675	-0.0221612	-0.0023998
GCST90200052	GCST90200676	-0.0215298	-0.0014716
GCST90200052	GCST90200677	-0.0294483	-0.011494
GCST90200052	GCST90200678	-0.0176862	0.00065904
GCST90200052	GCST90200679	0.037616	0.058514
GCST90200052	GCST90200680	0.0132487	0.023635
GCST90200052	GCST90200681	-0.112549	-0.078495
GCST90200052	GCST90200682	0.00474144	0.015469
GCST90200052	GCST90200683	-0.0285662	-0.0075857
GCST90200052	GCST90200684	-0.0371309	-0.029155
GCST90200052	GCST90200685	0.439017	0.45509
GCST90200052	GCST90200686	0.040703	0.054516
GCST90200052	GCST90200687	0.065866	0.080091
GCST90200052	GCST90200688	-0.00424447	0.012877
GCST90200052	GCST90200689	-0.00800957	0.003247
GCST90200052	GCST90200690	0.0977962	0.12131
GCST90200052	GCST90200691	-0.0255163	-0.0086293
GCST90200052	GCST90200692	0.446278	0.4681
GCST90200052	GCST90200693	-0.0832322	-0.059375
GCST90200052	GCST90200694	0.0034705	-0.0032852
GCST90200052	GCST90200695	-0.00184398	0.00033115
GCST90200052	GCST90200696	-0.0276297	-0.014743
GCST90200052	GCST90200697	-0.0163636	6.5546e-05
GCST90200052	GCST90200698	0.0200265	0.038326
GCST90200052	GCST90200699	-0.0188112	0.015036
GCST90200052	GCST90200700	0.101723	0.11958
GCST90200052	GCST90200701	0.0591831	0.068701
GCST90200052	GCST90200702	0.0589989	0.067549
GCST90200052	GCST90200703	0.0666933	0.073702
GCST90200052	GCST90200704	0.0648648	0.076539
GCST90200052	GCST90200705	-0.0708126	-0.044709
GCST90200052	GCST90200706	0.0303564	0.045886
GCST90200052	GCST90200707	-0.0275838	-0.014859
GCST90200052	GCST90200708	-0.0323764	-0.011752
GCST90200052	GCST90200709	0.0470934	0.063379
GCST90200052	GCST90200710	0.0115189	0.043358
GCST90200052	GCST90200711	-0.0613468	-0.027049
GCST90200053	GCST90199622	0.128693	0.1194
GCST90200053	GCST90199623	-0.00325617	-0.0013
GCST90200053	GCST90199624	0.0661747	0.0739
GCST90200053	GCST90199625	-0.052483	-0.0416
GCST90200053	GCST90199626	0.10966	0.1128
GCST90200053	GCST90199627	-0.0382345	-0.0267
GCST90200053	GCST90199628	-0.0236773	-0.011
GCST90200053	GCST90199629	0.16964	0.1948
GCST90200053	GCST90199630	-0.032042	-0.0179
GCST90200053	GCST90199631	0.0469908	0.0616
GCST90200053	GCST90199632	-0.027891	-0.0159
GCST90200053	GCST90199633	-0.0580639	-0.0443
GCST90200053	GCST90199634	-0.0973104	-0.0868
GCST90200053	GCST90199635	0.0422617	0.0575
GCST90200053	GCST90199636	-0.00428212	0.0025
GCST90200053	GCST90199637	-0.0650721	-0.0446
GCST90200053	GCST90199638	0.0447476	0.0592
GCST90200053	GCST90199639	0.00857277	0.012
GCST90200053	GCST90199640	-0.068515	-0.0653
GCST90200053	GCST90199641	-0.0270375	-0.0277
GCST90200053	GCST90199642	-0.128283	-0.114
GCST90200053	GCST90199643	-0.0476743	-0.0374
GCST90200053	GCST90199644	0.0681692	0.0822
GCST90200053	GCST90199645	0.118009	0.1343
GCST90200053	GCST90199646	0.00979586	0.0203
GCST90200053	GCST90199647	0.0851717	0.1083
GCST90200053	GCST90199648	0.0223187	0.0474
GCST90200053	GCST90199649	0.236592	0.2448
GCST90200053	GCST90199650	0.0505187	0.0592
GCST90200053	GCST90199651	0.111568	0.136
GCST90200053	GCST90199652	0.00480605	0.0153
GCST90200053	GCST90199653	0.286931	0.3045
GCST90200053	GCST90199654	0.0846973	0.0978
GCST90200053	GCST90199655	0.0893252	0.1041
GCST90200053	GCST90199656	-0.0404624	-0.0321
GCST90200053	GCST90199657	0.138682	0.1496
GCST90200053	GCST90199658	0.057951	0.0623
GCST90200053	GCST90199659	0.155976	0.1781
GCST90200053	GCST90199660	0.232785	0.2626
GCST90200053	GCST90199661	0.0336377	0.0512
GCST90200053	GCST90199662	0.0446655	0.0483
GCST90200053	GCST90199663	0.0202781	0.0261
GCST90200053	GCST90199664	-0.0251298	-0.0052
GCST90200053	GCST90199665	0.0108544	0.0177
GCST90200053	GCST90199666	0.214953	0.2316
GCST90200053	GCST90199667	-0.0599408	-0.0572
GCST90200053	GCST90199668	0.0209032	0.0298
GCST90200053	GCST90199669	0.0225258	0.0339
GCST90200053	GCST90199670	0.0182404	0.0372
GCST90200053	GCST90199671	-0.0380264	-0.0244
GCST90200053	GCST90199672	0.0700766	0.0911
GCST90200053	GCST90199673	0.0274818	0.0567
GCST90200053	GCST90199674	0.056117	0.0712
GCST90200053	GCST90199675	0.0222888	0.0432
GCST90200053	GCST90199676	0.052474	0.0652
GCST90200053	GCST90199677	0.0786075	0.0865
GCST90200053	GCST90199678	0.0899365	0.1031
GCST90200053	GCST90199679	0.0663736	0.0825
GCST90200053	GCST90199680	-0.0147892	-0.0151
GCST90200053	GCST90199681	-0.000510884	0.0059
GCST90200053	GCST90199682	-0.0114051	-0.0074
GCST90200053	GCST90199683	0.021363	0.0252
GCST90200053	GCST90199684	0.0414512	0.0505
GCST90200053	GCST90199685	0.0346678	0.0466
GCST90200053	GCST90199686	0.0532563	0.0719
GCST90200053	GCST90199687	0.0535802	0.08
GCST90200053	GCST90199688	0.0562346	0.0784
GCST90200053	GCST90199689	-0.044508	-0.0355
GCST90200053	GCST90199690	0.048744	0.0573
GCST90200053	GCST90199691	-0.00919418	-0.0047
GCST90200053	GCST90199692	0.0402408	0.0555
GCST90200053	GCST90199693	0.0245043	0.0383
GCST90200053	GCST90199694	0.0607187	0.0774
GCST90200053	GCST90199720	0.0601194	0.0597
GCST90200053	GCST90199721	0.0470619	0.0638
GCST90200053	GCST90199722	0.0710524	0.0701
GCST90200053	GCST90199723	0.0857957	0.0971
GCST90200053	GCST90199724	0.00947327	0.0166
GCST90200053	GCST90199725	0.0687796	0.0755
GCST90200053	GCST90199726	-0.0553472	-0.0445
GCST90200053	GCST90199727	0.152717	0.1682
GCST90200053	GCST90199728	0.124025	0.1345
GCST90200053	GCST90199729	0.0453919	0.0605
GCST90200053	GCST90199730	0.221133	0.2255
GCST90200053	GCST90199731	0.0946579	0.1052
GCST90200053	GCST90199732	0.318156	0.3282
GCST90200053	GCST90199733	0.26452	0.2843
GCST90200053	GCST90199734	-0.0381325	-0.0281
GCST90200053	GCST90199735	-0.0186432	-0.0063
GCST90200053	GCST90199736	-0.107291	-0.0863
GCST90200053	GCST90199737	-0.0416644	-0.0339
GCST90200053	GCST90199738	0.0147605	0.0162
GCST90200053	GCST90199739	-0.0955931	-0.1005
GCST90200053	GCST90199740	-0.0274949	-0.0217
GCST90200053	GCST90199741	0.0024027	0.0094
GCST90200053	GCST90199742	0.193539	0.2109
GCST90200053	GCST90199743	0.276979	0.2826
GCST90200053	GCST90199744	0.0271671	0.0376
GCST90200053	GCST90199745	-0.084877	-0.059
GCST90200053	GCST90199746	-0.0683331	-0.0601
GCST90200053	GCST90199747	0.0252219	0.0315
GCST90200053	GCST90199748	0.0196398	0.0267
GCST90200053	GCST90199749	-0.0811042	-0.0766
GCST90200053	GCST90199750	0.11746	0.1201
GCST90200053	GCST90199751	-0.000942398	0.0103
GCST90200053	GCST90199752	0.00669519	0.0248
GCST90200053	GCST90199753	0.0421031	0.061
GCST90200053	GCST90199754	0.0418703	0.0439
GCST90200053	GCST90199755	0.0450938	0.0549
GCST90200053	GCST90199756	0.0459259	0.0642
GCST90200053	GCST90199757	0.0606595	0.066
GCST90200053	GCST90199758	-0.111854	-0.0861
GCST90200053	GCST90199759	-0.0260328	-0.0185
GCST90200053	GCST90199760	0.0919199	0.0977
GCST90200053	GCST90199761	-0.0772133	-0.0674
GCST90200053	GCST90199762	-0.070779	-0.0564
GCST90200053	GCST90199763	0.0606629	0.0757
GCST90200053	GCST90199764	-0.0797542	-0.0651
GCST90200053	GCST90199765	-0.0676375	-0.0579
GCST90200053	GCST90199766	-0.077627	-0.0688
GCST90200053	GCST90199767	-0.0846912	-0.0857
GCST90200053	GCST90199768	-0.069912	-0.0605
GCST90200053	GCST90199769	-0.0215848	-0.0134
GCST90200053	GCST90199770	0.0425274	0.0497
GCST90200053	GCST90199771	-0.079834	-0.0547
GCST90200053	GCST90199772	0.235696	0.2583
GCST90200053	GCST90199773	-0.0563738	-0.0341
GCST90200053	GCST90199774	0.0755527	0.0906
GCST90200053	GCST90199775	-0.00938846	-0.001
GCST90200053	GCST90199776	-0.0640894	-0.0508
GCST90200053	GCST90199777	0.153164	0.1771
GCST90200053	GCST90199778	0.0647509	0.0678
GCST90200053	GCST90199779	0.03821	0.0543
GCST90200053	GCST90199780	0.142729	0.1507
GCST90200053	GCST90199781	0.0529394	0.0648
GCST90200053	GCST90199783	0.0780584	0.0896
GCST90200053	GCST90199784	0.025478	0.0388
GCST90200053	GCST90199785	0.0748296	0.0746
GCST90200053	GCST90199786	-0.0805143	-0.0798
GCST90200053	GCST90199787	0.0751053	0.0849
GCST90200053	GCST90199788	0.0870618	0.1162
GCST90200053	GCST90199789	0.184858	0.1915
GCST90200053	GCST90199790	0.038904	0.0617
GCST90200053	GCST90199791	0.098454	0.1249
GCST90200053	GCST90199792	0.151941	0.1749
GCST90200053	GCST90199793	0.150487	0.168
GCST90200053	GCST90199794	0.0439832	0.0636
GCST90200053	GCST90199795	0.125817	0.1384
GCST90200053	GCST90199796	0.0674581	0.0876
GCST90200053	GCST90199797	-0.0342038	-0.0314
GCST90200053	GCST90199798	0.0701922	0.0671
GCST90200053	GCST90199799	0.0218486	0.0402
GCST90200053	GCST90199800	0.0860338	0.0976
GCST90200053	GCST90199801	-0.0216537	-0.0028
GCST90200053	GCST90199802	0.0552071	0.0743
GCST90200053	GCST90199803	0.116253	0.1269
GCST90200053	GCST90199804	0.00912085	0.0325
GCST90200053	GCST90199805	0.0128341	0.0237
GCST90200053	GCST90199806	0.10105	0.1134
GCST90200053	GCST90199807	0.0417704	0.0534
GCST90200053	GCST90199808	0.174616	0.1856
GCST90200053	GCST90199809	0.00708029	0.0243
GCST90200053	GCST90199810	0.155175	0.1774
GCST90200053	GCST90199811	-0.0743099	-0.0501
GCST90200053	GCST90199812	0.0314862	0.037
GCST90200053	GCST90199813	-0.0106658	-0.0034
GCST90200053	GCST90199814	-0.0411796	-0.0464
GCST90200053	GCST90199815	-0.0955153	-0.0759
GCST90200053	GCST90199816	-0.108788	-0.107
GCST90200053	GCST90199817	-0.0442144	-0.0458
GCST90200053	GCST90199818	-0.0482392	-0.0496
GCST90200053	GCST90199819	0.0221597	0.0376
GCST90200053	GCST90200054	-0.00804195	0.0108
GCST90200053	GCST90200055	0.16115	0.1776
GCST90200053	GCST90200056	0.250516	0.2751
GCST90200053	GCST90200057	0.203506	0.2243
GCST90200053	GCST90200058	0.175338	0.1805
GCST90200053	GCST90200059	0.295048	0.315
GCST90200053	GCST90200060	0.251959	0.2628
GCST90200053	GCST90200061	0.153845	0.1473
GCST90200053	GCST90200062	0.120291	0.1408
GCST90200053	GCST90200063	0.0597617	0.0858
GCST90200053	GCST90200064	0.251482	0.2709
GCST90200053	GCST90200065	0.0480965	0.0741
GCST90200053	GCST90200066	-0.0160342	-0.0057
GCST90200053	GCST90200067	0.228303	0.2397
GCST90200053	GCST90200068	-0.000656565	0.0095
GCST90200053	GCST90200069	-0.0604479	-0.0432
GCST90200053	GCST90200095	0.196351	0.2014
GCST90200053	GCST90200096	0.0283663	0.0297
GCST90200053	GCST90200097	-0.035624	-0.0235
GCST90200053	GCST90200098	0.206727	0.2176
GCST90200053	GCST90200099	0.00377146	0.0098
GCST90200053	GCST90200100	0.0584489	0.0705
GCST90200053	GCST90200101	-0.00263383	0.0158
GCST90200053	GCST90200102	0.270592	0.2816
GCST90200053	GCST90200103	-0.0198506	0.0028
GCST90200053	GCST90200104	0.0429237	0.0549
GCST90200053	GCST90200105	0.382144	0.396
GCST90200053	GCST90200106	-0.105606	-0.0877
GCST90200053	GCST90200107	0.0329539	0.0427
GCST90200053	GCST90200108	0.294671	0.3029
GCST90200053	GCST90200109	0.0573865	0.0696
GCST90200053	GCST90200110	0.0533914	0.0646
GCST90200053	GCST90200111	0.232492	0.2372
GCST90200053	GCST90200112	-0.0263569	-0.0207
GCST90200053	GCST90200113	0.0720635	0.0935
GCST90200053	GCST90200114	0.368918	0.3782
GCST90200053	GCST90200115	0.542926	0.5472
GCST90200053	GCST90200116	0.435974	0.4408
GCST90200053	GCST90200117	0.13325	0.1563
GCST90200053	GCST90200118	0.223659	0.2411
GCST90200053	GCST90200119	0.225354	0.2439
GCST90200053	GCST90200120	0.0220525	0.0264
GCST90200053	GCST90200121	0.337113	0.3355
GCST90200053	GCST90200122	0.0121314	0.0371
GCST90200053	GCST90200123	0.43817	0.4607
GCST90200053	GCST90200124	0.223491	0.2436
GCST90200053	GCST90200125	0.719473	0.7277
GCST90200053	GCST90200126	0.607695	0.6183
GCST90200053	GCST90200127	0.158059	0.1691
GCST90200053	GCST90200128	0.309291	0.3129
GCST90200053	GCST90200129	0.728416	0.7358
GCST90200053	GCST90200130	0.093418	0.1207
GCST90200053	GCST90200131	0.749671	0.7544
GCST90200053	GCST90200132	-0.011499	-0.0133
GCST90200053	GCST90200133	0.00672243	0.0226
GCST90200053	GCST90200134	0.635878	0.6425
GCST90200053	GCST90200135	0.258785	0.2717
GCST90200053	GCST90200136	0.34203	0.3546
GCST90200053	GCST90200137	0.289296	0.2982
GCST90200053	GCST90200138	-0.003612	-0.0044
GCST90200053	GCST90200139	-0.00430607	0.0129
GCST90200053	GCST90200140	0.171206	0.1929
GCST90200053	GCST90200141	-0.0716949	-0.0474
GCST90200053	GCST90200142	0.254115	0.2698
GCST90200053	GCST90200143	0.197556	0.2051
GCST90200053	GCST90200144	0.0366617	0.049
GCST90200053	GCST90200145	0.508502	0.5217
GCST90200053	GCST90200146	0.0143892	0.0419
GCST90200053	GCST90200147	0.0106097	0.0229
GCST90200053	GCST90200148	0.129548	0.1468
GCST90200053	GCST90200149	0.228252	0.2445
GCST90200053	GCST90200150	-0.0653466	-0.0381
GCST90200053	GCST90200151	0.0605557	0.0734
GCST90200053	GCST90200152	-0.0204756	-0.0296
GCST90200053	GCST90200153	-0.0902981	-0.0889
GCST90200053	GCST90200154	0.115233	0.1312
GCST90200053	GCST90200155	0.0506197	0.0529
GCST90200053	GCST90200156	-0.0128685	-0.006
GCST90200053	GCST90200157	0.128314	0.1386
GCST90200053	GCST90200158	0.0172584	0.0312
GCST90200053	GCST90200159	0.0339739	0.0407
GCST90200053	GCST90200160	0.000783487	0.0137
GCST90200053	GCST90200161	0.0752385	0.0875
GCST90200053	GCST90200162	0.0350409	0.0196
GCST90200053	GCST90200163	0.171093	0.1765
GCST90200053	GCST90200164	-0.00913052	0.0024
GCST90200053	GCST90200165	-0.0148785	0.0039
GCST90200053	GCST90200166	0.0147406	0.0237
GCST90200053	GCST90200167	0.0440144	0.0464
GCST90200053	GCST90200168	-0.0436627	-0.0392
GCST90200053	GCST90200169	0.76111	0.771
GCST90200053	GCST90200170	-0.0502227	-0.0359
GCST90200053	GCST90200171	0.0694071	0.0843
GCST90200053	GCST90200172	0.158578	0.1736
GCST90200053	GCST90200173	-0.0727554	-0.0637
GCST90200053	GCST90200174	-0.0544295	-0.0405
GCST90200053	GCST90200175	-0.037204	-0.0227
GCST90200053	GCST90200176	-0.034076	-0.028
GCST90200053	GCST90200177	-0.0088632	0.0023
GCST90200053	GCST90200178	-0.0191691	-0.0154
GCST90200053	GCST90200179	-0.068926	-0.05
GCST90200053	GCST90200180	-0.0214119	-0.0098
GCST90200053	GCST90200181	0.046219	0.0429
GCST90200053	GCST90200182	-0.0276131	-0.0239
GCST90200053	GCST90200183	0.0137837	0.0185
GCST90200053	GCST90200184	0.123228	0.1208
GCST90200053	GCST90200185	0.100648	0.1097
GCST90200053	GCST90200186	0.0447769	0.0564
GCST90200053	GCST90200187	0.026401	0.0393
GCST90200053	GCST90200188	-0.0385797	-0.0204
GCST90200053	GCST90200189	0.0163632	0.024
GCST90200053	GCST90200190	0.045062	0.0553
GCST90200053	GCST90200191	-0.0992469	-0.0896
GCST90200053	GCST90200192	0.00756668	0.0278
GCST90200053	GCST90200193	-0.019474	-0.0137
GCST90200053	GCST90200194	-0.107265	-0.1001
GCST90200053	GCST90200383	-0.0309494	-0.0072
GCST90200053	GCST90200384	0.0784176	0.086
GCST90200053	GCST90200385	0.0550763	0.0611
GCST90200053	GCST90200386	-0.075012	-0.0446
GCST90200053	GCST90200387	-0.0308622	-0.0227
GCST90200053	GCST90200388	0.0379822	0.0508
GCST90200053	GCST90200389	0.079088	0.0895
GCST90200053	GCST90200390	0.101999	0.1091
GCST90200053	GCST90200391	-0.00956491	0.0033
GCST90200053	GCST90200392	-0.0473947	-0.0406
GCST90200053	GCST90200393	0.0278041	0.0534
GCST90200053	GCST90200394	-0.0481077	-0.0366
GCST90200053	GCST90200395	0.0278858	0.0481
GCST90200053	GCST90200396	0.00603775	0.021
GCST90200053	GCST90200397	0.0762383	0.0883
GCST90200053	GCST90200398	-0.109693	-0.0881
GCST90200053	GCST90200399	0.0269152	0.0336
GCST90200053	GCST90200400	0.089384	0.1071
GCST90200053	GCST90200401	0.0115591	0.0079
GCST90200053	GCST90200402	0.0355558	0.0535
GCST90200053	GCST90200403	0.0172006	0.0337
GCST90200053	GCST90200404	-0.0235982	-0.0035
GCST90200053	GCST90200405	0.195376	0.2086
GCST90200053	GCST90200406	0.0481836	0.0615
GCST90200053	GCST90200407	0.0998937	0.1062
GCST90200053	GCST90200408	-0.050531	-0.0398
GCST90200053	GCST90200409	0.152577	0.1603
GCST90200053	GCST90200410	0.274044	0.2773
GCST90200053	GCST90200411	-0.0538707	-0.0421
GCST90200053	GCST90200412	-0.0850901	-0.0549
GCST90200053	GCST90200413	-0.0205388	-0.0072
GCST90200053	GCST90200414	0.168102	0.1744
GCST90200053	GCST90200415	0.00976132	0.0177
GCST90200053	GCST90200416	-0.0162853	-0.0076
GCST90200053	GCST90200417	0.0655906	0.0753
GCST90200053	GCST90200418	0.00659083	0.0173
GCST90200053	GCST90200419	0.0234345	0.0404
GCST90200053	GCST90200420	0.104594	0.1181
GCST90200053	GCST90200421	-0.0960753	-0.0927
GCST90200053	GCST90200422	0.0245832	0.0275
GCST90200053	GCST90200423	0.0764373	0.0913
GCST90200053	GCST90200424	-0.0283774	-0.0173
GCST90200053	GCST90200425	-0.0970402	-0.0961
GCST90200053	GCST90200426	-0.0505258	-0.0349
GCST90200053	GCST90200427	0.0129871	0.0321
GCST90200053	GCST90200428	0.183704	0.1886
GCST90200053	GCST90200429	-0.0276885	-0.0095
GCST90200053	GCST90200430	-0.0702762	-0.0526
GCST90200053	GCST90200431	-0.0637904	-0.0557
GCST90200053	GCST90200432	-0.0321005	-0.0208
GCST90200053	GCST90200433	0.000543691	0.0164
GCST90200053	GCST90200434	0.0153406	0.0321
GCST90200053	GCST90200435	-0.0526479	-0.0519
GCST90200053	GCST90200436	0.0659157	0.0799
GCST90200053	GCST90200437	-0.0585016	-0.0494
GCST90200053	GCST90200438	0.0695368	0.0864
GCST90200053	GCST90200439	-0.0339475	-0.0207
GCST90200053	GCST90200440	-0.0187945	-0.0097
GCST90200053	GCST90200441	0.0973757	0.1128
GCST90200053	GCST90200442	0.10336	0.1082
GCST90200053	GCST90200443	-0.0388999	-0.0344
GCST90200053	GCST90200444	-0.0569477	-0.0472
GCST90200053	GCST90200445	0.103994	0.1077
GCST90200053	GCST90200446	0.0748034	0.0922
GCST90200053	GCST90200447	-0.0630217	-0.0644
GCST90200053	GCST90200448	0.0802264	0.0996
GCST90200053	GCST90200449	-0.0882501	-0.0829
GCST90200053	GCST90200450	0.0242759	0.0413
GCST90200053	GCST90200451	0.176164	0.1795
GCST90200053	GCST90200452	-0.00524434	-0.0025
GCST90200053	GCST90200453	-0.0112868	0.0036
GCST90200053	GCST90200454	0.0901924	0.1023
GCST90200053	GCST90200455	-0.0693167	-0.0538
GCST90200053	GCST90200456	-0.119214	-0.092
GCST90200053	GCST90200457	0.214784	0.2197
GCST90200053	GCST90200458	0.0599196	0.0667
GCST90200053	GCST90200459	0.14974	0.159
GCST90200053	GCST90200460	-0.0399598	-0.0226
GCST90200053	GCST90200461	0.0393075	0.051
GCST90200053	GCST90200462	0.0360268	0.0469
GCST90200053	GCST90200463	-0.108038	-0.0943
GCST90200053	GCST90200464	0.063143	0.0702
GCST90200053	GCST90200465	0.0325153	0.0489
GCST90200053	GCST90200466	0.0595285	0.0663
GCST90200053	GCST90200467	-0.0155098	-0.0095
GCST90200053	GCST90200468	0.0848363	0.0849
GCST90200053	GCST90200469	0.0514297	0.0506
GCST90200053	GCST90200470	-0.00553127	0.0039
GCST90200053	GCST90200471	0.0992909	0.1098
GCST90200053	GCST90200472	-0.000205456	0.0103
GCST90200053	GCST90200473	-0.0551359	-0.0419
GCST90200053	GCST90200474	0.0141955	0.0215
GCST90200053	GCST90200475	0.0545922	0.0632
GCST90200053	GCST90200476	0.00456199	0.007
GCST90200053	GCST90200477	-0.121643	-0.1124
GCST90200053	GCST90200478	0.00309457	0.0008
GCST90200053	GCST90200479	-0.0124818	0.0042
GCST90200053	GCST90200480	-0.0144437	-0.0048
GCST90200053	GCST90200481	0.0277298	0.0337
GCST90200053	GCST90200482	-0.0370408	-0.0235
GCST90200053	GCST90200483	0.0105061	0.0155
GCST90200053	GCST90200484	0.0206574	0.0303
GCST90200053	GCST90200485	-0.0383344	-0.0229
GCST90200053	GCST90200486	-0.0453831	-0.0348
GCST90200053	GCST90200487	-0.0952663	-0.0839
GCST90200053	GCST90200488	-0.0644892	-0.056
GCST90200053	GCST90200489	-0.00455837	-0.0173
GCST90200053	GCST90200490	-0.160677	-0.1525
GCST90200053	GCST90200491	-0.0255635	-0.0138
GCST90200053	GCST90200492	-0.0297945	-0.0162
GCST90200053	GCST90200493	-0.0441925	-0.0461
GCST90200053	GCST90200494	-0.0372965	-0.0305
GCST90200053	GCST90200495	0.0367487	0.0463
GCST90200053	GCST90200496	-0.0605518	-0.043
GCST90200053	GCST90200497	-0.0286034	-0.0128
GCST90200053	GCST90200498	0.0736288	0.0792
GCST90200053	GCST90200499	-0.0434448	-0.0369
GCST90200053	GCST90200500	0.0278748	0.0398
GCST90200053	GCST90200501	-0.0128417	-0.0144
GCST90200053	GCST90200502	0.0350505	0.0351
GCST90200053	GCST90200503	0.0101012	0.0113
GCST90200053	GCST90200504	-0.0127878	-0.0049
GCST90200053	GCST90200505	-0.0171254	-0.0029
GCST90200053	GCST90200506	-0.0190803	0.0011
GCST90200053	GCST90200507	0.0265966	0.0497
GCST90200053	GCST90200508	0.0619031	0.071
GCST90200053	GCST90200509	0.028656	0.0291
GCST90200053	GCST90200510	-0.0329631	-0.0271
GCST90200053	GCST90200511	-0.0249056	-0.0072
GCST90200053	GCST90200512	-0.000446539	0.0118
GCST90200053	GCST90200513	-0.0437099	-0.0446
GCST90200053	GCST90200514	-0.119229	-0.1034
GCST90200053	GCST90200515	-0.0210934	-0.0114
GCST90200053	GCST90200516	0.0119952	0.0287
GCST90200053	GCST90200517	-0.0121542	0.0017
GCST90200053	GCST90200518	-0.0392624	-0.0345
GCST90200053	GCST90200519	-0.0317351	-0.0256
GCST90200053	GCST90200520	0.000495345	-0.0035
GCST90200053	GCST90200521	0.0746613	0.09
GCST90200053	GCST90200522	0.0425638	0.0559
GCST90200053	GCST90200523	0.13544	0.1429
GCST90200053	GCST90200524	0.01925	0.0328
GCST90200053	GCST90200525	-0.0108178	-0.0032
GCST90200053	GCST90200526	-0.131917	-0.1036
GCST90200053	GCST90200527	0.0605582	0.0753
GCST90200053	GCST90200528	-0.00388169	0.0073
GCST90200053	GCST90200529	-0.000326379	0.0057
GCST90200053	GCST90200530	0.0981373	0.1023
GCST90200053	GCST90200531	0.0995026	0.1028
GCST90200053	GCST90200532	-0.132829	-0.1141
GCST90200053	GCST90200533	-0.0899401	-0.0749
GCST90200053	GCST90200534	-0.0474089	-0.0468
GCST90200053	GCST90200535	0.0504621	0.064
GCST90200053	GCST90200536	-0.00697604	0.0007
GCST90200053	GCST90200537	0.0104144	0.0265
GCST90200053	GCST90200538	-0.00937353	0.0037
GCST90200053	GCST90200539	-0.0406492	-0.031
GCST90200053	GCST90200540	-0.0273172	-0.0129
GCST90200053	GCST90200541	-0.0477376	-0.0386
GCST90200053	GCST90200589	0.0103821	0.0188
GCST90200053	GCST90200590	-0.117047	-0.1009
GCST90200053	GCST90200591	-0.0269059	-0.0221
GCST90200053	GCST90200592	0.025246	0.0373
GCST90200053	GCST90200593	0.0353504	0.0557
GCST90200053	GCST90200594	-0.190142	-0.1743
GCST90200053	GCST90200595	-0.0475015	-0.0317
GCST90200053	GCST90200596	0.0912945	0.0875
GCST90200053	GCST90200597	-0.0517196	-0.0431
GCST90200053	GCST90200598	0.1158	0.1219
GCST90200053	GCST90200599	0.0628077	0.0671
GCST90200053	GCST90200600	-0.0487353	-0.0403
GCST90200053	GCST90200601	0.0368646	0.059
GCST90200053	GCST90200602	-0.11417	-0.1013
GCST90200053	GCST90200603	-0.0255936	-0.0041
GCST90200053	GCST90200604	0.0277702	0.033
GCST90200053	GCST90200605	-0.00701835	-0.0069
GCST90200053	GCST90200606	0.0185054	0.0267
GCST90200053	GCST90200607	-0.00649832	0.0035
GCST90200053	GCST90200608	-0.034553	-0.0226
GCST90200053	GCST90200609	-0.0324131	-0.0293
GCST90200053	GCST90200610	-0.0494512	-0.0297
GCST90200053	GCST90200611	0.0794103	0.0976
GCST90200053	GCST90200612	0.0366548	0.0363
GCST90200053	GCST90200613	-0.0545816	-0.0516
GCST90200053	GCST90200614	-0.00323094	-0.0009
GCST90200053	GCST90200615	0.161658	0.1831
GCST90200053	GCST90200616	-0.0324597	-0.0129
GCST90200053	GCST90200617	0.0420554	0.0444
GCST90200053	GCST90200618	0.119199	0.1424
GCST90200053	GCST90200619	-0.0422546	-0.0203
GCST90200053	GCST90200620	-0.0697432	-0.0564
GCST90200053	GCST90200621	-0.0497384	-0.0285
GCST90200053	GCST90200622	-0.021935	-0.0191
GCST90200053	GCST90200623	0.0697358	0.0772
GCST90200053	GCST90200624	-0.00847797	0.0244
GCST90200053	GCST90200625	-0.038597	-0.0306
GCST90200053	GCST90200626	-0.00484087	0.0065
GCST90200053	GCST90200627	0.0475283	0.0543
GCST90200053	GCST90200628	0.13031	0.1445
GCST90200053	GCST90200629	-0.0630941	-0.0507
GCST90200053	GCST90200630	-0.0603263	-0.0341
GCST90200053	GCST90200631	0.0241426	0.0401
GCST90200053	GCST90200632	0.0293283	0.0383
GCST90200053	GCST90200633	-0.10059	-0.0866
GCST90200053	GCST90200634	-0.0957335	-0.0971
GCST90200053	GCST90200635	0.0151826	0.0167
GCST90200053	GCST90200636	0.0111525	0.0322
GCST90200053	GCST90200637	-0.0728466	-0.0631
GCST90200053	GCST90200638	0.0292236	0.0419
GCST90200053	GCST90200639	0.0256616	0.025
GCST90200053	GCST90200640	-0.0176724	0.0021
GCST90200053	GCST90200641	0.00751814	0.0166
GCST90200053	GCST90200642	0.00338978	0.0245
GCST90200053	GCST90200643	-0.0271837	-0.0071
GCST90200053	GCST90200644	-0.0680793	-0.0579
GCST90200053	GCST90200645	-0.0403439	-0.0354
GCST90200053	GCST90200646	-0.0194808	0.0011
GCST90200053	GCST90200647	-0.0481316	-0.0293
GCST90200053	GCST90200648	0.0786029	0.0934
GCST90200053	GCST90200649	-0.0310143	-0.0301
GCST90200053	GCST90200650	-0.0566034	-0.0354
GCST90200053	GCST90200651	-0.0493987	-0.0425
GCST90200053	GCST90200652	-0.0963919	-0.0882
GCST90200053	GCST90200653	-0.0275438	-0.0086
GCST90200053	GCST90200654	-0.00881897	-0.006
GCST90200053	GCST90200655	0.00611401	0.0231
GCST90200053	GCST90200656	0.0693803	0.0769
GCST90200053	GCST90200657	0.0142119	0.0427
GCST90200053	GCST90200658	-0.0544594	-0.0373
GCST90200053	GCST90200659	0.0660163	0.064
GCST90200053	GCST90200660	-0.0631101	-0.0484
GCST90200053	GCST90200661	-0.0927606	-0.0769
GCST90200053	GCST90200662	-0.0754507	-0.0627
GCST90200053	GCST90200663	-0.0715356	-0.0472
GCST90200053	GCST90200664	-0.0282171	-0.0228
GCST90200053	GCST90200665	-0.116432	-0.1046
GCST90200053	GCST90200666	-0.0641298	-0.0434
GCST90200053	GCST90200667	0.00534402	0.0127
GCST90200053	GCST90200668	0.00555031	0.0132
GCST90200053	GCST90200669	-0.0477752	-0.0247
GCST90200053	GCST90200670	0.0319196	0.03
GCST90200053	GCST90200671	-0.0468712	-0.0267
GCST90200053	GCST90200672	-0.0566446	-0.0427
GCST90200053	GCST90200673	-0.0320221	-0.0274
GCST90200053	GCST90200674	0.0189324	0.0352
GCST90200053	GCST90200675	0.0231565	0.0381
GCST90200053	GCST90200676	-0.0638111	-0.0477
GCST90200053	GCST90200677	-0.0309675	-0.0251
GCST90200053	GCST90200678	-0.0391715	-0.0384
GCST90200053	GCST90200679	0.0029237	0.0229
GCST90200053	GCST90200680	0.0636844	0.0687
GCST90200053	GCST90200681	-0.112494	-0.103
GCST90200053	GCST90200682	0.00713946	0.0211
GCST90200053	GCST90200683	-0.0202809	-0.0108
GCST90200053	GCST90200684	0.0118197	0.0263
GCST90200053	GCST90200685	0.142711	0.173
GCST90200053	GCST90200686	-0.0531312	-0.0297
GCST90200053	GCST90200687	0.0269468	0.0542
GCST90200053	GCST90200688	-0.027418	-0.0107
GCST90200053	GCST90200689	-0.0555914	-0.0409
GCST90200053	GCST90200690	-0.0301128	-0.0205
GCST90200053	GCST90200691	0.00120443	0.0126
GCST90200053	GCST90200692	0.175731	0.2037
GCST90200053	GCST90200693	-0.131442	-0.1247
GCST90200053	GCST90200694	-0.0473746	-0.0516
GCST90200053	GCST90200695	-0.0514321	-0.0457
GCST90200053	GCST90200696	-0.0682625	-0.0535
GCST90200053	GCST90200697	-0.0686879	-0.0522
GCST90200053	GCST90200698	-0.0486943	-0.0345
GCST90200053	GCST90200699	-0.0833513	-0.0501
GCST90200053	GCST90200700	-0.0304039	-0.0253
GCST90200053	GCST90200701	-0.00786759	0.0176
GCST90200053	GCST90200702	-0.0126851	0.014
GCST90200053	GCST90200703	0.00979378	0.0379
GCST90200053	GCST90200704	0.00982672	0.0379
GCST90200053	GCST90200705	-0.0273761	-0.0187
GCST90200053	GCST90200706	-0.0346948	-0.0149
GCST90200053	GCST90200707	-0.00808952	0.0021
GCST90200053	GCST90200708	-0.0959499	-0.0782
GCST90200053	GCST90200709	0.0380989	0.0552
GCST90200053	GCST90200710	0.186942	0.192
GCST90200053	GCST90200711	0.0620149	0.0816
GCST90200054	GCST90199622	0.00981924	0.0098203
GCST90200054	GCST90199623	0.0556201	0.062901
GCST90200054	GCST90199624	-0.0168796	-0.016263
GCST90200054	GCST90199625	0.0730114	0.080846
GCST90200054	GCST90199626	0.127974	0.13214
GCST90200054	GCST90199627	-0.0167146	6.4952e-05
GCST90200054	GCST90199628	-0.010027	-0.0054733
GCST90200054	GCST90199629	0.00903589	0.035113
GCST90200054	GCST90199630	-0.0347717	-0.019424
GCST90200054	GCST90199631	0.130684	0.13505
GCST90200054	GCST90199632	-0.0377317	-0.011787
GCST90200054	GCST90199633	0.0723735	0.074719
GCST90200054	GCST90199634	0.0637318	0.068745
GCST90200054	GCST90199635	-0.122024	-0.10783
GCST90200054	GCST90199636	0.118724	0.13119
GCST90200054	GCST90199637	0.126645	0.13102
GCST90200054	GCST90199638	0.115436	0.12836
GCST90200054	GCST90199639	0.0450826	0.060988
GCST90200054	GCST90199640	0.0280572	0.025798
GCST90200054	GCST90199641	0.132706	0.12549
GCST90200054	GCST90199642	0.168907	0.18029
GCST90200054	GCST90199643	0.0801717	0.076046
GCST90200054	GCST90199644	-0.044728	-0.026807
GCST90200054	GCST90199645	0.0518275	0.057872
GCST90200054	GCST90199646	-0.00633074	0.00051098
GCST90200054	GCST90199647	0.0588091	0.055682
GCST90200054	GCST90199648	-0.0637328	-0.050119
GCST90200054	GCST90199649	0.349678	0.36084
GCST90200054	GCST90199650	0.185312	0.18456
GCST90200054	GCST90199651	-0.106557	-0.090603
GCST90200054	GCST90199652	0.0848771	0.10052
GCST90200054	GCST90199653	0.313475	0.31661
GCST90200054	GCST90199654	0.0475863	0.048318
GCST90200054	GCST90199655	0.120611	0.1298
GCST90200054	GCST90199656	0.10054	0.10927
GCST90200054	GCST90199657	0.0361925	0.05264
GCST90200054	GCST90199658	0.0469137	0.058976
GCST90200054	GCST90199659	0.0444243	0.050755
GCST90200054	GCST90199660	0.0987836	0.11945
GCST90200054	GCST90199661	0.1209	0.12446
GCST90200054	GCST90199662	0.0720639	0.071919
GCST90200054	GCST90199663	0.00505073	0.01428
GCST90200054	GCST90199664	0.0998477	0.113
GCST90200054	GCST90199665	-0.0907059	-0.068643
GCST90200054	GCST90199666	0.196063	0.20665
GCST90200054	GCST90199667	0.169524	0.18462
GCST90200054	GCST90199668	0.0374151	0.039895
GCST90200054	GCST90199669	-0.0019179	0.0091455
GCST90200054	GCST90199670	-0.0341798	-0.016927
GCST90200054	GCST90199671	0.0418674	0.051572
GCST90200054	GCST90199672	-0.154439	-0.11437
GCST90200054	GCST90199673	-0.047293	-0.029554
GCST90200054	GCST90199674	0.00719175	0.021154
GCST90200054	GCST90199675	-0.000311982	0.021511
GCST90200054	GCST90199676	0.279413	0.27763
GCST90200054	GCST90199677	0.100305	0.10175
GCST90200054	GCST90199678	-0.151881	-0.12481
GCST90200054	GCST90199679	0.00425068	0.012148
GCST90200054	GCST90199680	-0.00496748	0.0019873
GCST90200054	GCST90199681	-0.0804422	-0.074371
GCST90200054	GCST90199682	0.122898	0.1342
GCST90200054	GCST90199683	0.0104453	0.011951
GCST90200054	GCST90199684	0.116196	0.13578
GCST90200054	GCST90199685	0.0259023	0.034667
GCST90200054	GCST90199686	-0.134224	-0.11689
GCST90200054	GCST90199687	-0.143209	-0.1095
GCST90200054	GCST90199688	-0.0761931	-0.057155
GCST90200054	GCST90199689	0.0410923	0.048386
GCST90200054	GCST90199690	-0.0623963	-0.053661
GCST90200054	GCST90199691	0.0985184	0.10427
GCST90200054	GCST90199692	0.100717	0.10193
GCST90200054	GCST90199693	-0.00561262	0.0082824
GCST90200054	GCST90199694	0.0661864	0.070336
GCST90200054	GCST90199720	-0.0139883	-0.01294
GCST90200054	GCST90199721	-0.0313937	-0.011376
GCST90200054	GCST90199722	-0.00571873	-0.0029975
GCST90200054	GCST90199723	-0.0117129	0.0045116
GCST90200054	GCST90199724	0.0643527	0.068974
GCST90200054	GCST90199725	-0.0134556	-0.018818
GCST90200054	GCST90199726	0.0920598	0.096232
GCST90200054	GCST90199727	0.0463623	0.065167
GCST90200054	GCST90199728	-0.00483353	0.0045898
GCST90200054	GCST90199729	0.0119203	0.020943
GCST90200054	GCST90199730	0.126414	0.13069
GCST90200054	GCST90199731	0.0213381	0.030148
GCST90200054	GCST90199732	-0.00464427	0.018906
GCST90200054	GCST90199733	0.190231	0.20906
GCST90200054	GCST90199734	-0.0581132	-0.0577
GCST90200054	GCST90199735	0.0499159	0.06182
GCST90200054	GCST90199736	0.186195	0.19311
GCST90200054	GCST90199737	0.0855414	0.081596
GCST90200054	GCST90199738	-0.0252615	-0.012226
GCST90200054	GCST90199739	0.0845172	0.081904
GCST90200054	GCST90199740	-0.0085384	0.0020965
GCST90200054	GCST90199741	-0.10958	-0.091796
GCST90200054	GCST90199742	-0.116825	-0.091257
GCST90200054	GCST90199743	0.0719008	0.086087
GCST90200054	GCST90199744	-0.0640526	-0.049613
GCST90200054	GCST90199745	0.15086	0.16445
GCST90200054	GCST90199746	0.155151	0.1674
GCST90200054	GCST90199747	0.129235	0.12819
GCST90200054	GCST90199748	-0.0849228	-0.073933
GCST90200054	GCST90199749	0.0366472	0.048561
GCST90200054	GCST90199750	0.035578	0.043702
GCST90200054	GCST90199751	0.0271443	0.03358
GCST90200054	GCST90199752	-0.0342199	-0.033552
GCST90200054	GCST90199753	0.065753	0.068107
GCST90200054	GCST90199754	-0.0193673	-0.0037395
GCST90200054	GCST90199755	-0.0314489	-0.0074197
GCST90200054	GCST90199756	0.0770187	0.080543
GCST90200054	GCST90199757	0.11084	0.10382
GCST90200054	GCST90199758	0.124826	0.13799
GCST90200054	GCST90199759	0.0245529	0.030652
GCST90200054	GCST90199760	0.0506196	0.052354
GCST90200054	GCST90199761	0.0768189	0.08686
GCST90200054	GCST90199762	0.0818271	0.10107
GCST90200054	GCST90199763	0.0373029	0.045763
GCST90200054	GCST90199764	0.0701825	0.095804
GCST90200054	GCST90199765	0.0550627	0.060354
GCST90200054	GCST90199766	0.0840074	0.10564
GCST90200054	GCST90199767	0.0996514	0.11798
GCST90200054	GCST90199768	0.0300511	0.033452
GCST90200054	GCST90199769	0.03306	0.052642
GCST90200054	GCST90199770	0.190888	0.18864
GCST90200054	GCST90199771	0.0733817	0.087058
GCST90200054	GCST90199772	0.427356	0.45161
GCST90200054	GCST90199773	0.0543627	0.061499
GCST90200054	GCST90199774	-0.0225177	-0.009357
GCST90200054	GCST90199775	0.201417	0.20991
GCST90200054	GCST90199776	0.0550771	0.073974
GCST90200054	GCST90199777	0.286882	0.29851
GCST90200054	GCST90199778	0.0131017	0.023432
GCST90200054	GCST90199779	-0.0576907	-0.047865
GCST90200054	GCST90199780	0.273705	0.27772
GCST90200054	GCST90199781	-0.0149346	-0.011158
GCST90200054	GCST90199783	-0.149885	-0.1188
GCST90200054	GCST90199784	-0.166556	-0.1393
GCST90200054	GCST90199785	0.0175347	0.020346
GCST90200054	GCST90199786	0.186535	0.19163
GCST90200054	GCST90199787	0.0477008	0.063511
GCST90200054	GCST90199788	0.203706	0.22431
GCST90200054	GCST90199789	0.117407	0.11989
GCST90200054	GCST90199790	0.229408	0.23602
GCST90200054	GCST90199791	0.448213	0.46482
GCST90200054	GCST90199792	0.422129	0.44272
GCST90200054	GCST90199793	0.102899	0.11907
GCST90200054	GCST90199794	0.205993	0.21316
GCST90200054	GCST90199795	-0.0240805	-0.014923
GCST90200054	GCST90199796	0.11282	0.11898
GCST90200054	GCST90199797	0.171144	0.18406
GCST90200054	GCST90199798	0.0245446	0.025166
GCST90200054	GCST90199799	-0.0137454	0.027655
GCST90200054	GCST90199800	0.117807	0.12325
GCST90200054	GCST90199801	0.032039	0.041966
GCST90200054	GCST90199802	0.12516	0.13884
GCST90200054	GCST90199803	0.0292968	0.040123
GCST90200054	GCST90199804	0.00277812	0.021062
GCST90200054	GCST90199805	-0.0643726	-0.059093
GCST90200054	GCST90199806	0.0277731	0.03994
GCST90200054	GCST90199807	0.0355374	0.049247
GCST90200054	GCST90199808	0.1386	0.15779
GCST90200054	GCST90199809	-0.0513008	-0.033673
GCST90200054	GCST90199810	0.17395	0.1726
GCST90200054	GCST90199811	0.00939009	0.014535
GCST90200054	GCST90199812	0.0535455	0.043066
GCST90200054	GCST90199813	-0.0964674	-0.090909
GCST90200054	GCST90199814	0.0813385	0.086949
GCST90200054	GCST90199815	0.0624128	0.079162
GCST90200054	GCST90199816	0.178198	0.19423
GCST90200054	GCST90199817	0.0952443	0.089868
GCST90200054	GCST90199818	0.0717736	0.079066
GCST90200054	GCST90199819	-0.0918022	-0.067108
GCST90200054	GCST90200055	-0.202306	-0.20967
GCST90200054	GCST90200056	0.18769	0.19785
GCST90200054	GCST90200057	-0.197385	-0.16982
GCST90200054	GCST90200058	0.0891783	0.11056
GCST90200054	GCST90200059	0.115017	0.13219
GCST90200054	GCST90200060	-0.25168	-0.22225
GCST90200054	GCST90200061	0.0727439	0.084036
GCST90200054	GCST90200062	0.404653	0.41347
GCST90200054	GCST90200063	0.662552	0.68591
GCST90200054	GCST90200064	0.254344	0.26135
GCST90200054	GCST90200065	0.571129	0.59068
GCST90200054	GCST90200066	0.0843998	0.10059
GCST90200054	GCST90200067	0.0771748	0.089378
GCST90200054	GCST90200068	0.0943575	0.11416
GCST90200054	GCST90200069	0.036825	0.051073
GCST90200054	GCST90200095	-0.110264	-0.089436
GCST90200054	GCST90200096	0.0432462	0.063439
GCST90200054	GCST90200097	0.0407105	0.049831
GCST90200054	GCST90200098	-0.218767	-0.209
GCST90200054	GCST90200099	-0.0632293	-0.057538
GCST90200054	GCST90200100	-0.0286873	-0.017506
GCST90200054	GCST90200101	-0.131529	-0.11877
GCST90200054	GCST90200102	0.0962216	0.10901
GCST90200054	GCST90200103	0.359961	0.3681
GCST90200054	GCST90200104	-0.0854629	-0.072735
GCST90200054	GCST90200105	-0.177914	-0.15379
GCST90200054	GCST90200106	0.112143	0.12567
GCST90200054	GCST90200107	0.0638692	0.070845
GCST90200054	GCST90200108	0.0335655	0.050028
GCST90200054	GCST90200109	0.313926	0.32507
GCST90200054	GCST90200110	0.00137156	0.011302
GCST90200054	GCST90200111	0.181704	0.1842
GCST90200054	GCST90200112	0.138122	0.14344
GCST90200054	GCST90200113	-0.0247802	-0.018699
GCST90200054	GCST90200114	-0.125176	-0.11331
GCST90200054	GCST90200115	0.0756781	0.10378
GCST90200054	GCST90200116	0.0986262	0.11123
GCST90200054	GCST90200117	0.0439986	0.04673
GCST90200054	GCST90200118	-0.153346	-0.14388
GCST90200054	GCST90200119	-0.085465	-0.071256
GCST90200054	GCST90200120	0.0616258	0.076106
GCST90200054	GCST90200121	0.110569	0.12364
GCST90200054	GCST90200122	0.106025	0.12191
GCST90200054	GCST90200123	0.101127	0.11465
GCST90200054	GCST90200124	-0.211302	-0.2005
GCST90200054	GCST90200125	-0.0375743	-0.010868
GCST90200054	GCST90200126	-0.0299841	-0.018878
GCST90200054	GCST90200127	-0.0402493	-0.026808
GCST90200054	GCST90200128	-0.113375	-0.11117
GCST90200054	GCST90200129	-0.00823447	0.0048461
GCST90200054	GCST90200130	-0.0835861	-0.073622
GCST90200054	GCST90200131	0.0282149	0.045002
GCST90200054	GCST90200132	-0.1314	-0.12733
GCST90200054	GCST90200133	-0.107422	-0.10475
GCST90200054	GCST90200134	-0.107534	-0.080897
GCST90200054	GCST90200135	-0.0920731	-0.077778
GCST90200054	GCST90200136	-0.0242529	0.0031077
GCST90200054	GCST90200137	-0.00664353	0.011802
GCST90200054	GCST90200138	0.136393	0.13388
GCST90200054	GCST90200139	0.0466898	0.063505
GCST90200054	GCST90200140	-0.180713	-0.15409
GCST90200054	GCST90200141	0.152536	0.1643
GCST90200054	GCST90200142	-0.133236	-0.11124
GCST90200054	GCST90200143	0.0656834	0.065777
GCST90200054	GCST90200144	-0.049027	-0.03439
GCST90200054	GCST90200145	-0.074315	-0.049118
GCST90200054	GCST90200146	-0.112593	-0.10401
GCST90200054	GCST90200147	0.170158	0.18773
GCST90200054	GCST90200148	-0.0742509	-0.066794
GCST90200054	GCST90200149	0.0295733	0.044708
GCST90200054	GCST90200150	0.0720631	0.091009
GCST90200054	GCST90200151	0.0292393	0.035848
GCST90200054	GCST90200152	-0.0586208	-0.060567
GCST90200054	GCST90200153	-0.103054	-0.08204
GCST90200054	GCST90200154	-0.25387	-0.23342
GCST90200054	GCST90200155	0.052096	0.061045
GCST90200054	GCST90200156	0.0983591	0.10332
GCST90200054	GCST90200157	-0.143176	-0.1324
GCST90200054	GCST90200158	0.00854934	0.017844
GCST90200054	GCST90200159	-0.110231	-0.08662
GCST90200054	GCST90200160	-0.0908424	-0.077187
GCST90200054	GCST90200161	0.117143	0.11954
GCST90200054	GCST90200162	0.0390157	0.040011
GCST90200054	GCST90200163	0.0478191	0.040569
GCST90200054	GCST90200164	0.0307566	0.043444
GCST90200054	GCST90200165	-0.0952692	-0.088434
GCST90200054	GCST90200166	0.068262	0.075936
GCST90200054	GCST90200167	-0.0722531	-0.068709
GCST90200054	GCST90200168	0.133632	0.14432
GCST90200054	GCST90200169	-0.0259647	-2.9098e-05
GCST90200054	GCST90200170	-0.132352	-0.11848
GCST90200054	GCST90200171	-0.0182706	-0.0071713
GCST90200054	GCST90200172	-0.0949246	-0.075816
GCST90200054	GCST90200173	-0.0862228	-0.069439
GCST90200054	GCST90200174	-0.0735497	-0.06335
GCST90200054	GCST90200175	0.0126323	0.025449
GCST90200054	GCST90200176	-0.0503735	-0.043942
GCST90200054	GCST90200177	0.00958315	0.012572
GCST90200054	GCST90200178	-0.0095551	-0.0056929
GCST90200054	GCST90200179	-0.0713635	-0.071569
GCST90200054	GCST90200180	0.0517601	0.046728
GCST90200054	GCST90200181	0.0206746	0.033297
GCST90200054	GCST90200182	0.0207834	0.019152
GCST90200054	GCST90200183	-0.122096	-0.1048
GCST90200054	GCST90200184	0.0295774	0.03543
GCST90200054	GCST90200185	-0.134758	-0.12436
GCST90200054	GCST90200186	0.116717	0.11298
GCST90200054	GCST90200187	-0.0842147	-0.068561
GCST90200054	GCST90200188	0.0028267	0.010711
GCST90200054	GCST90200189	0.0923997	0.098114
GCST90200054	GCST90200190	-0.151435	-0.13398
GCST90200054	GCST90200191	0.177876	0.18467
GCST90200054	GCST90200192	-0.0727723	-0.059715
GCST90200054	GCST90200193	0.0271949	0.0353
GCST90200054	GCST90200194	0.220333	0.23103
GCST90200054	GCST90200383	0.0860372	0.09555
GCST90200054	GCST90200384	-0.1287	-0.11395
GCST90200054	GCST90200385	0.132082	0.14777
GCST90200054	GCST90200386	0.0831633	0.082301
GCST90200054	GCST90200387	0.0362105	0.045335
GCST90200054	GCST90200388	0.0401474	0.04737
GCST90200054	GCST90200389	0.125194	0.12432
GCST90200054	GCST90200390	-0.00645102	0.0066634
GCST90200054	GCST90200391	0.0281644	0.044737
GCST90200054	GCST90200392	0.0176508	0.029169
GCST90200054	GCST90200393	0.0105358	0.028826
GCST90200054	GCST90200394	0.021081	0.018032
GCST90200054	GCST90200395	0.018845	0.040324
GCST90200054	GCST90200396	0.0778011	0.085452
GCST90200054	GCST90200397	0.0379667	0.048365
GCST90200054	GCST90200398	0.100272	0.11598
GCST90200054	GCST90200399	0.117391	0.11751
GCST90200054	GCST90200400	0.0291131	0.051791
GCST90200054	GCST90200401	0.0264468	0.04065
GCST90200054	GCST90200402	0.0516526	0.074064
GCST90200054	GCST90200403	-0.0619208	-0.04476
GCST90200054	GCST90200404	-0.0361759	-0.024274
GCST90200054	GCST90200405	0.284244	0.29729
GCST90200054	GCST90200406	-0.00958284	0.0071317
GCST90200054	GCST90200407	-0.0984682	-0.075848
GCST90200054	GCST90200408	0.122192	0.13152
GCST90200054	GCST90200409	-0.00308473	0.011818
GCST90200054	GCST90200410	-0.017528	-0.0097313
GCST90200054	GCST90200411	0.124639	0.14161
GCST90200054	GCST90200412	0.203025	0.20422
GCST90200054	GCST90200413	-0.127266	-0.11042
GCST90200054	GCST90200414	0.0381826	0.051589
GCST90200054	GCST90200415	-0.186721	-0.16516
GCST90200054	GCST90200416	-0.0558714	-0.060206
GCST90200054	GCST90200417	0.0478705	0.061851
GCST90200054	GCST90200418	-0.048925	-0.043028
GCST90200054	GCST90200419	-0.140572	-0.10876
GCST90200054	GCST90200420	-0.0341454	-0.0068949
GCST90200054	GCST90200421	0.0266988	0.0266
GCST90200054	GCST90200422	-0.00866248	0.0062921
GCST90200054	GCST90200423	-0.0569077	-0.022504
GCST90200054	GCST90200424	0.0364839	0.051108
GCST90200054	GCST90200425	-0.144292	-0.13317
GCST90200054	GCST90200426	0.0270829	0.031256
GCST90200054	GCST90200427	0.0526932	0.06846
GCST90200054	GCST90200428	0.0730572	0.080166
GCST90200054	GCST90200429	0.00894152	0.033475
GCST90200054	GCST90200430	0.148107	0.15578
GCST90200054	GCST90200431	0.119736	0.13335
GCST90200054	GCST90200432	-0.0272366	-0.0084983
GCST90200054	GCST90200433	0.0475564	0.068643
GCST90200054	GCST90200434	-0.0439995	-0.040523
GCST90200054	GCST90200435	0.058505	0.067472
GCST90200054	GCST90200436	0.0769206	0.078868
GCST90200054	GCST90200437	0.0178049	0.030338
GCST90200054	GCST90200438	0.0697908	0.070835
GCST90200054	GCST90200439	0.0023614	0.007853
GCST90200054	GCST90200440	0.107345	0.10925
GCST90200054	GCST90200441	0.0395658	0.050074
GCST90200054	GCST90200442	0.121521	0.12029
GCST90200054	GCST90200443	0.0890646	0.10414
GCST90200054	GCST90200444	-0.0262107	-0.020114
GCST90200054	GCST90200445	0.0730684	0.079783
GCST90200054	GCST90200446	-0.0561415	-0.039048
GCST90200054	GCST90200447	0.139811	0.13553
GCST90200054	GCST90200448	0.221284	0.22717
GCST90200054	GCST90200449	0.0768816	0.087265
GCST90200054	GCST90200450	0.0303674	0.035624
GCST90200054	GCST90200451	-0.0410283	-0.032463
GCST90200054	GCST90200452	-0.0485296	-0.027969
GCST90200054	GCST90200453	-0.0130795	0.0063477
GCST90200054	GCST90200454	0.0428056	0.05414
GCST90200054	GCST90200455	0.168865	0.17575
GCST90200054	GCST90200456	-0.0279228	-0.018265
GCST90200054	GCST90200457	0.00378491	0.010302
GCST90200054	GCST90200458	-0.137834	-0.11651
GCST90200054	GCST90200459	-0.00845365	-0.00082521
GCST90200054	GCST90200460	-0.0725842	-0.065096
GCST90200054	GCST90200461	0.133127	0.14097
GCST90200054	GCST90200462	-0.0518809	-0.043354
GCST90200054	GCST90200463	-0.12941	-0.11808
GCST90200054	GCST90200464	-0.0733752	-0.060699
GCST90200054	GCST90200465	0.0001072	0.016786
GCST90200054	GCST90200466	0.153133	0.15808
GCST90200054	GCST90200467	0.000638863	0.012686
GCST90200054	GCST90200468	-0.0971453	-0.078433
GCST90200054	GCST90200469	-0.0247121	-0.023073
GCST90200054	GCST90200470	-0.0489828	-0.051857
GCST90200054	GCST90200471	-0.019077	0.0029314
GCST90200054	GCST90200472	-0.0930887	-0.07609
GCST90200054	GCST90200473	0.0474433	0.065425
GCST90200054	GCST90200474	-0.000151417	0.00061191
GCST90200054	GCST90200475	-0.0785349	-0.068129
GCST90200054	GCST90200476	-0.0689776	-0.055761
GCST90200054	GCST90200477	0.0744354	0.081838
GCST90200054	GCST90200478	0.0607978	0.062825
GCST90200054	GCST90200479	-0.00563138	0.013274
GCST90200054	GCST90200480	0.00829943	0.014143
GCST90200054	GCST90200481	0.0174263	0.035217
GCST90200054	GCST90200482	-0.0513306	-0.042996
GCST90200054	GCST90200483	-0.0878307	-0.072276
GCST90200054	GCST90200484	-0.0242967	-0.021211
GCST90200054	GCST90200485	0.123399	0.13831
GCST90200054	GCST90200486	-0.0420672	-0.027596
GCST90200054	GCST90200487	-0.0219757	-0.012321
GCST90200054	GCST90200488	0.148949	0.1408
GCST90200054	GCST90200489	0.0824063	0.091081
GCST90200054	GCST90200490	-0.0125268	-0.0028751
GCST90200054	GCST90200491	0.00915175	0.0094437
GCST90200054	GCST90200492	0.0499476	0.057204
GCST90200054	GCST90200493	-0.0492671	-0.039913
GCST90200054	GCST90200494	0.0217274	0.03213
GCST90200054	GCST90200495	0.0248758	0.030772
GCST90200054	GCST90200496	0.0824678	0.099604
GCST90200054	GCST90200497	-0.0026585	0.017513
GCST90200054	GCST90200498	0.03638	0.044186
GCST90200054	GCST90200499	0.0419767	0.04726
GCST90200054	GCST90200500	0.00511001	0.0048143
GCST90200054	GCST90200501	-0.00571545	0.0076645
GCST90200054	GCST90200502	-0.062232	-0.048842
GCST90200054	GCST90200503	-0.0143714	-0.0081949
GCST90200054	GCST90200504	0.0417085	0.048095
GCST90200054	GCST90200505	0.027729	0.024082
GCST90200054	GCST90200506	0.0393291	0.048876
GCST90200054	GCST90200507	0.0165437	0.031499
GCST90200054	GCST90200508	0.0470934	0.056699
GCST90200054	GCST90200509	-0.0545536	-0.053207
GCST90200054	GCST90200510	-0.00148718	0.015359
GCST90200054	GCST90200511	-0.00639834	-0.00032722
GCST90200054	GCST90200512	0.0903591	0.10236
GCST90200054	GCST90200513	0.0281859	0.043864
GCST90200054	GCST90200514	0.00835347	0.013575
GCST90200054	GCST90200515	0.039914	0.040133
GCST90200054	GCST90200516	-0.0045228	0.0091476
GCST90200054	GCST90200517	-0.024626	-0.0079348
GCST90200054	GCST90200518	-0.0348777	-0.031169
GCST90200054	GCST90200519	-0.0351054	-0.027087
GCST90200054	GCST90200520	-0.0233821	-0.007541
GCST90200054	GCST90200521	0.051583	0.048955
GCST90200054	GCST90200522	-0.0128801	0.0077391
GCST90200054	GCST90200523	-0.0440363	-0.035431
GCST90200054	GCST90200524	0.0919569	0.099889
GCST90200054	GCST90200525	0.0879569	0.081094
GCST90200054	GCST90200526	0.0914803	0.10639
GCST90200054	GCST90200527	-0.120468	-0.1013
GCST90200054	GCST90200528	-0.0156001	-0.019898
GCST90200054	GCST90200529	-0.0624312	-0.048918
GCST90200054	GCST90200530	0.00902378	0.013828
GCST90200054	GCST90200531	0.0273567	0.042705
GCST90200054	GCST90200532	0.0173516	0.016342
GCST90200054	GCST90200533	-0.0384797	-0.036719
GCST90200054	GCST90200534	0.0185462	0.022247
GCST90200054	GCST90200535	0.0637731	0.068514
GCST90200054	GCST90200536	0.00759952	0.0097094
GCST90200054	GCST90200537	0.0543419	0.071281
GCST90200054	GCST90200538	0.055294	0.059498
GCST90200054	GCST90200539	-0.141013	-0.13013
GCST90200054	GCST90200540	0.0940406	0.099741
GCST90200054	GCST90200541	0.0185661	0.029328
GCST90200054	GCST90200589	-0.00520309	0.0073737
GCST90200054	GCST90200590	0.0620004	0.077391
GCST90200054	GCST90200591	0.0555107	0.066774
GCST90200054	GCST90200592	-0.181448	-0.17038
GCST90200054	GCST90200593	0.0084577	0.02305
GCST90200054	GCST90200594	0.119638	0.12211
GCST90200054	GCST90200595	-0.0385117	-0.046916
GCST90200054	GCST90200596	0.0474813	0.05603
GCST90200054	GCST90200597	0.0999794	0.1018
GCST90200054	GCST90200598	0.00417976	0.024688
GCST90200054	GCST90200599	-0.0460261	-0.028285
GCST90200054	GCST90200600	0.0574244	0.07488
GCST90200054	GCST90200601	0.193219	0.20672
GCST90200054	GCST90200602	0.134938	0.12417
GCST90200054	GCST90200603	0.112658	0.12193
GCST90200054	GCST90200604	-0.0369431	-0.025498
GCST90200054	GCST90200605	0.0455839	0.052763
GCST90200054	GCST90200606	-0.0568519	-0.044706
GCST90200054	GCST90200607	-0.0860996	-0.076648
GCST90200054	GCST90200608	0.0659923	0.070356
GCST90200054	GCST90200609	0.0767254	0.079465
GCST90200054	GCST90200610	0.0827887	0.091197
GCST90200054	GCST90200611	-0.00657168	-0.0018164
GCST90200054	GCST90200612	0.00192683	0.0029199
GCST90200054	GCST90200613	-0.0221849	-0.020771
GCST90200054	GCST90200614	-0.0452	-0.028794
GCST90200054	GCST90200615	-0.0943116	-0.074298
GCST90200054	GCST90200616	0.0454419	0.061685
GCST90200054	GCST90200617	0.0109181	0.0074002
GCST90200054	GCST90200618	-0.131718	-0.11625
GCST90200054	GCST90200619	0.127993	0.14221
GCST90200054	GCST90200620	0.0649975	0.071657
GCST90200054	GCST90200621	0.0581611	0.071577
GCST90200054	GCST90200622	0.00364154	0.003451
GCST90200054	GCST90200623	0.0157547	0.026741
GCST90200054	GCST90200624	-0.0358033	-0.0093319
GCST90200054	GCST90200625	0.0257337	0.046568
GCST90200054	GCST90200626	0.0406167	0.053734
GCST90200054	GCST90200627	0.0436389	0.057379
GCST90200054	GCST90200628	-0.132313	-0.12046
GCST90200054	GCST90200629	0.142225	0.14576
GCST90200054	GCST90200630	-0.0074968	0.017422
GCST90200054	GCST90200631	-0.0153622	-0.012431
GCST90200054	GCST90200632	-0.0262568	-0.014962
GCST90200054	GCST90200633	0.141883	0.14881
GCST90200054	GCST90200634	0.10726	0.10948
GCST90200054	GCST90200635	0.0120657	0.026975
GCST90200054	GCST90200636	-0.0387377	-0.033621
GCST90200054	GCST90200637	0.0322273	0.044146
GCST90200054	GCST90200638	0.0339096	0.049548
GCST90200054	GCST90200639	0.0409286	0.044271
GCST90200054	GCST90200640	0.0337593	0.050633
GCST90200054	GCST90200641	-0.0138328	-0.010799
GCST90200054	GCST90200642	0.048778	0.048292
GCST90200054	GCST90200643	-0.0438524	-0.031628
GCST90200054	GCST90200644	0.18822	0.20704
GCST90200054	GCST90200645	0.0183421	0.025288
GCST90200054	GCST90200646	0.186496	0.19975
GCST90200054	GCST90200647	0.00453895	0.024725
GCST90200054	GCST90200648	0.115445	0.11125
GCST90200054	GCST90200649	0.109258	0.12251
GCST90200054	GCST90200650	0.0866645	0.090889
GCST90200054	GCST90200651	-0.0106121	-0.0035172
GCST90200054	GCST90200652	-0.0612397	-0.050577
GCST90200054	GCST90200653	0.119937	0.1206
GCST90200054	GCST90200654	-0.0215664	-0.022641
GCST90200054	GCST90200655	-0.0259759	-0.023071
GCST90200054	GCST90200656	0.0723783	0.0784
GCST90200054	GCST90200657	-0.0159588	-0.0078248
GCST90200054	GCST90200658	-0.00473317	0.019291
GCST90200054	GCST90200659	-0.0600496	-0.040903
GCST90200054	GCST90200660	-0.012396	-0.0034043
GCST90200054	GCST90200661	0.120449	0.12473
GCST90200054	GCST90200662	0.0176609	0.024124
GCST90200054	GCST90200663	0.02342	0.035338
GCST90200054	GCST90200664	0.0494181	0.053791
GCST90200054	GCST90200665	0.0800036	0.10329
GCST90200054	GCST90200666	0.0909887	0.10737
GCST90200054	GCST90200667	-0.0131435	-0.0012354
GCST90200054	GCST90200668	-0.0278528	-0.013548
GCST90200054	GCST90200669	-0.00310719	0.0053569
GCST90200054	GCST90200670	-0.0086842	-0.003891
GCST90200054	GCST90200671	0.078385	0.091797
GCST90200054	GCST90200672	0.122715	0.13642
GCST90200054	GCST90200673	0.188638	0.20075
GCST90200054	GCST90200674	-0.0500178	-0.047889
GCST90200054	GCST90200675	0.0695969	0.086023
GCST90200054	GCST90200676	0.055816	0.06665
GCST90200054	GCST90200677	0.128275	0.1319
GCST90200054	GCST90200678	0.0634008	0.075559
GCST90200054	GCST90200679	-0.00995786	0.017638
GCST90200054	GCST90200680	0.0672448	0.066628
GCST90200054	GCST90200681	0.144859	0.15353
GCST90200054	GCST90200682	-0.0130771	0.0019723
GCST90200054	GCST90200683	0.0607598	0.083379
GCST90200054	GCST90200684	-0.013545	0.013528
GCST90200054	GCST90200685	0.318848	0.33303
GCST90200054	GCST90200686	-0.064024	-0.050244
GCST90200054	GCST90200687	-0.0596225	-0.039683
GCST90200054	GCST90200688	-0.0282495	-0.020254
GCST90200054	GCST90200689	0.0078081	0.007136
GCST90200054	GCST90200690	0.0633876	0.084463
GCST90200054	GCST90200691	-0.0121164	-0.0015346
GCST90200054	GCST90200692	0.477169	0.49091
GCST90200054	GCST90200693	0.0980598	0.099726
GCST90200054	GCST90200694	-0.08218	-0.066351
GCST90200054	GCST90200695	-0.0571973	-0.050371
GCST90200054	GCST90200696	0.0232043	0.024188
GCST90200054	GCST90200697	0.036221	0.048951
GCST90200054	GCST90200698	-0.0077649	0.010961
GCST90200054	GCST90200699	0.0482862	0.065959
GCST90200054	GCST90200700	0.0687041	0.0654
GCST90200054	GCST90200701	-0.0848137	-0.068684
GCST90200054	GCST90200702	-0.0750602	-0.064168
GCST90200054	GCST90200703	-0.0789216	-0.064762
GCST90200054	GCST90200704	-0.0821426	-0.065453
GCST90200054	GCST90200705	0.132107	0.14897
GCST90200054	GCST90200706	-0.0952001	-0.083176
GCST90200054	GCST90200707	-0.147891	-0.12448
GCST90200054	GCST90200708	0.088312	0.087197
GCST90200054	GCST90200709	0.00865813	0.019911
GCST90200054	GCST90200710	0.0342591	0.035554
GCST90200054	GCST90200711	-0.0131011	0.01848
GCST90200055	GCST90199622	0.027738	0.0149
GCST90200055	GCST90199623	-0.032991	-0.0235
GCST90200055	GCST90199624	0.0429636	0.0372
GCST90200055	GCST90199625	-0.0641917	-0.0667
GCST90200055	GCST90199626	-0.0244977	-0.0271
GCST90200055	GCST90199627	0.00027865	0.0044
GCST90200055	GCST90199628	-0.0138443	-0.0012
GCST90200055	GCST90199629	0.0840479	0.0949
GCST90200055	GCST90199630	0.00712914	0.0202
GCST90200055	GCST90199631	-0.0736489	-0.0768
GCST90200055	GCST90199632	0.0264228	0.0223
GCST90200055	GCST90199633	-0.00982224	-0.0054
GCST90200055	GCST90199634	-0.0670349	-0.0684
GCST90200055	GCST90199635	0.0619211	0.0642
GCST90200055	GCST90199636	-0.0770905	-0.0703
GCST90200055	GCST90199637	-0.0781898	-0.0674
GCST90200055	GCST90199638	-0.127241	-0.1047
GCST90200055	GCST90199639	0.010227	0.0191
GCST90200055	GCST90199640	-0.00125111	0.0057
GCST90200055	GCST90199641	-0.0855836	-0.077
GCST90200055	GCST90199642	-0.123383	-0.1023
GCST90200055	GCST90199643	-0.0389047	-0.0257
GCST90200055	GCST90199644	-0.0221095	-0.0129
GCST90200055	GCST90199645	-0.0368481	-0.0186
GCST90200055	GCST90199646	-0.00351654	-0.0037
GCST90200055	GCST90199647	-0.0166836	-0.0131
GCST90200055	GCST90199648	0.0654505	0.0812
GCST90200055	GCST90199649	-0.0411687	-0.0317
GCST90200055	GCST90199650	-0.0767629	-0.069
GCST90200055	GCST90199651	0.0464924	0.0626
GCST90200055	GCST90199652	-0.0104756	0.0039
GCST90200055	GCST90199653	-0.0804247	-0.0811
GCST90200055	GCST90199654	-0.0320264	-0.0237
GCST90200055	GCST90199655	-0.0683609	-0.0673
GCST90200055	GCST90199656	-0.105219	-0.0947
GCST90200055	GCST90199657	0.15455	0.1636
GCST90200055	GCST90199658	0.00254196	0.0089
GCST90200055	GCST90199659	0.0466983	0.047
GCST90200055	GCST90199660	0.259627	0.2657
GCST90200055	GCST90199661	-0.0631587	-0.0573
GCST90200055	GCST90199662	-0.0514949	-0.0526
GCST90200055	GCST90199663	0.0405712	0.0381
GCST90200055	GCST90199664	-0.00900085	-0.0069
GCST90200055	GCST90199665	0.0515379	0.0545
GCST90200055	GCST90199666	0.0648933	0.0669
GCST90200055	GCST90199667	-0.070315	-0.0591
GCST90200055	GCST90199668	-0.00215296	0.0097
GCST90200055	GCST90199669	0.0483983	0.0642
GCST90200055	GCST90199670	0.0350657	0.0393
GCST90200055	GCST90199671	-0.00176575	0.009
GCST90200055	GCST90199672	0.0518021	0.0651
GCST90200055	GCST90199673	0.0619952	0.076
GCST90200055	GCST90199674	-0.0109923	0.0076
GCST90200055	GCST90199675	-0.087817	-0.0672
GCST90200055	GCST90199676	-0.116526	-0.1064
GCST90200055	GCST90199677	-0.0500238	-0.0498
GCST90200055	GCST90199678	0.0836302	0.0829
GCST90200055	GCST90199679	-0.0168803	-0.0102
GCST90200055	GCST90199680	0.0129874	0.0221
GCST90200055	GCST90199681	0.000681546	0.0112
GCST90200055	GCST90199682	-0.0472305	-0.0428
GCST90200055	GCST90199683	-0.0328324	-0.0298
GCST90200055	GCST90199684	-0.0718526	-0.0646
GCST90200055	GCST90199685	0.0123335	0.0163
GCST90200055	GCST90199686	0.0931648	0.0945
GCST90200055	GCST90199687	0.0504282	0.0692
GCST90200055	GCST90199688	0.134363	0.156
GCST90200055	GCST90199689	-0.0327227	-0.0232
GCST90200055	GCST90199690	0.0998532	0.1047
GCST90200055	GCST90199691	-0.0391122	-0.0295
GCST90200055	GCST90199692	-0.0245715	-0.0191
GCST90200055	GCST90199693	-0.0071406	0.012
GCST90200055	GCST90199694	-0.0450091	-0.0368
GCST90200055	GCST90199720	0.0811644	0.0965
GCST90200055	GCST90199721	-0.0436775	-0.0271
GCST90200055	GCST90199722	0.0817076	0.0953
GCST90200055	GCST90199723	0.0517879	0.063
GCST90200055	GCST90199724	-0.0165232	-0.0076
GCST90200055	GCST90199725	0.0654723	0.0779
GCST90200055	GCST90199726	0.06231	0.0648
GCST90200055	GCST90199727	0.0870301	0.1024
GCST90200055	GCST90199728	0.03402	0.0455
GCST90200055	GCST90199729	-0.0949845	-0.0854
GCST90200055	GCST90199730	0.082254	0.0864
GCST90200055	GCST90199731	0.00706561	0.0182
GCST90200055	GCST90199732	0.142738	0.1594
GCST90200055	GCST90199733	0.0979377	0.1132
GCST90200055	GCST90199734	0.0573994	0.058
GCST90200055	GCST90199735	0.0248657	0.0262
GCST90200055	GCST90199736	-0.102331	-0.0954
GCST90200055	GCST90199737	-0.0320315	-0.0251
GCST90200055	GCST90199738	0.0379828	0.0267
GCST90200055	GCST90199739	-0.129545	-0.1231
GCST90200055	GCST90199740	-0.011947	0.0055
GCST90200055	GCST90199741	0.127985	0.1311
GCST90200055	GCST90199742	0.152321	0.1692
GCST90200055	GCST90199743	0.12967	0.1473
GCST90200055	GCST90199744	0.0496906	0.0691
GCST90200055	GCST90199745	-0.124093	-0.1097
GCST90200055	GCST90199746	-0.0756504	-0.0611
GCST90200055	GCST90199747	-0.150169	-0.1446
GCST90200055	GCST90199748	0.0247532	0.0406
GCST90200055	GCST90199749	-0.0215043	-0.0218
GCST90200055	GCST90199750	0.0936394	0.106
GCST90200055	GCST90199751	-0.0146095	-0.0218
GCST90200055	GCST90199752	0.0306472	0.0341
GCST90200055	GCST90199753	0.0120718	0.0137
GCST90200055	GCST90199754	-0.00334023	0.0056
GCST90200055	GCST90199755	-0.0124297	-0.0097
GCST90200055	GCST90199756	-0.0572876	-0.0467
GCST90200055	GCST90199757	-0.0498949	-0.0523
GCST90200055	GCST90199758	-0.076063	-0.0591
GCST90200055	GCST90199759	-0.0408777	-0.0401
GCST90200055	GCST90199760	-0.0301399	-0.0162
GCST90200055	GCST90199761	0.0349524	0.0557
GCST90200055	GCST90199762	-0.00839998	0.0065
GCST90200055	GCST90199763	-0.0273878	-0.0157
GCST90200055	GCST90199764	-0.024024	-0.0104
GCST90200055	GCST90199765	-0.0313269	-0.0319
GCST90200055	GCST90199766	0.000883096	0.0173
GCST90200055	GCST90199767	-0.0175487	-0.007
GCST90200055	GCST90199768	-0.0367843	-0.025
GCST90200055	GCST90199769	0.0135595	0.0286
GCST90200055	GCST90199770	-0.0711077	-0.0762
GCST90200055	GCST90199771	0.0656217	0.0786
GCST90200055	GCST90199772	0.0267976	0.0422
GCST90200055	GCST90199773	-0.0225025	-0.0239
GCST90200055	GCST90199774	0.126604	0.1419
GCST90200055	GCST90199775	-0.111925	-0.1126
GCST90200055	GCST90199776	-0.0496386	-0.0383
GCST90200055	GCST90199777	-0.0588384	-0.0402
GCST90200055	GCST90199778	-0.0322838	-0.0308
GCST90200055	GCST90199779	0.0121838	0.0162
GCST90200055	GCST90199780	-0.0253317	-0.028
GCST90200055	GCST90199781	0.0654588	0.0764
GCST90200055	GCST90199783	0.0801483	0.0786
GCST90200055	GCST90199784	0.106596	0.1146
GCST90200055	GCST90199785	0.0267546	0.0265
GCST90200055	GCST90199786	-0.0877973	-0.0912
GCST90200055	GCST90199787	-0.0430285	-0.0231
GCST90200055	GCST90199788	-0.0532379	-0.0391
GCST90200055	GCST90199789	0.0635833	0.068
GCST90200055	GCST90199790	-0.0777607	-0.0579
GCST90200055	GCST90199791	-0.033165	-0.0335
GCST90200055	GCST90199792	0.0251477	0.0356
GCST90200055	GCST90199793	0.0767434	0.0833
GCST90200055	GCST90199794	-0.0561576	-0.0461
GCST90200055	GCST90199795	0.124569	0.1262
GCST90200055	GCST90199796	-0.0057741	0.001
GCST90200055	GCST90199797	-0.0941875	-0.0915
GCST90200055	GCST90199798	-0.0101691	-0.0032
GCST90200055	GCST90199799	0.00317728	0.0219
GCST90200055	GCST90199800	-0.0863437	-0.0815
GCST90200055	GCST90199801	-0.0110644	0.0061
GCST90200055	GCST90199802	-0.131964	-0.1142
GCST90200055	GCST90199803	0.00450877	0.0052
GCST90200055	GCST90199804	0.0186646	0.0259
GCST90200055	GCST90199805	0.175316	0.1868
GCST90200055	GCST90199806	0.0877751	0.0958
GCST90200055	GCST90199807	0.123539	0.1364
GCST90200055	GCST90199808	0.00222276	0.0089
GCST90200055	GCST90199809	0.053873	0.0691
GCST90200055	GCST90199810	0.00834369	0.0101
GCST90200055	GCST90199811	0.0358268	0.0529
GCST90200055	GCST90199812	0.00144644	-0.0052
GCST90200055	GCST90199813	0.123712	0.1233
GCST90200055	GCST90199814	-0.0619573	-0.0573
GCST90200055	GCST90199815	-0.0607273	-0.0502
GCST90200055	GCST90199816	-0.0648784	-0.0467
GCST90200055	GCST90199817	-0.0924049	-0.0825
GCST90200055	GCST90199818	-0.0317727	-0.0331
GCST90200055	GCST90199819	0.0766034	0.0884
GCST90200055	GCST90200056	-0.0132183	0.0035
GCST90200055	GCST90200057	0.375686	0.3845
GCST90200055	GCST90200058	0.00835139	0.008
GCST90200055	GCST90200059	-0.0492017	-0.0315
GCST90200055	GCST90200060	0.302946	0.3201
GCST90200055	GCST90200061	-0.0673886	-0.0585
GCST90200055	GCST90200062	-0.148445	-0.14
GCST90200055	GCST90200063	-0.110755	-0.1125
GCST90200055	GCST90200064	0.0104269	0.0211
GCST90200055	GCST90200065	-0.19269	-0.1818
GCST90200055	GCST90200066	-0.0904904	-0.0748
GCST90200055	GCST90200067	0.1777	0.1913
GCST90200055	GCST90200068	-0.00373209	0.0078
GCST90200055	GCST90200069	-0.0415401	-0.0378
GCST90200055	GCST90200095	0.0855153	0.1001
GCST90200055	GCST90200096	-0.0169905	-0.0098
GCST90200055	GCST90200097	-0.00493969	-0.004
GCST90200055	GCST90200098	0.697423	0.7035
GCST90200055	GCST90200099	0.119507	0.1166
GCST90200055	GCST90200100	0.00124061	0.029
GCST90200055	GCST90200101	0.129897	0.1371
GCST90200055	GCST90200102	-0.0135821	-0.0012
GCST90200055	GCST90200103	-0.143122	-0.1257
GCST90200055	GCST90200104	0.0241686	0.0394
GCST90200055	GCST90200105	0.378586	0.4025
GCST90200055	GCST90200106	-0.11371	-0.0938
GCST90200055	GCST90200107	-0.0608602	-0.0638
GCST90200055	GCST90200108	0.10252	0.1157
GCST90200055	GCST90200109	-0.231054	-0.2117
GCST90200055	GCST90200110	0.101964	0.116
GCST90200055	GCST90200111	-0.0259113	-0.0118
GCST90200055	GCST90200112	-0.0522389	-0.0571
GCST90200055	GCST90200113	0.0314415	0.0406
GCST90200055	GCST90200114	0.249215	0.2717
GCST90200055	GCST90200115	0.0697329	0.088
GCST90200055	GCST90200116	0.0764388	0.0893
GCST90200055	GCST90200117	0.0604953	0.0861
GCST90200055	GCST90200118	0.460327	0.4753
GCST90200055	GCST90200119	0.257597	0.2654
GCST90200055	GCST90200120	-0.0688857	-0.0595
GCST90200055	GCST90200121	-0.0241598	-0.0013
GCST90200055	GCST90200122	-0.115147	-0.0973
GCST90200055	GCST90200123	0.0351997	0.0534
GCST90200055	GCST90200124	0.386236	0.4009
GCST90200055	GCST90200125	0.155077	0.172
GCST90200055	GCST90200126	0.245643	0.2541
GCST90200055	GCST90200127	0.0671238	0.0839
GCST90200055	GCST90200128	0.235011	0.2408
GCST90200055	GCST90200129	0.152112	0.1614
GCST90200055	GCST90200130	0.0965883	0.1034
GCST90200055	GCST90200131	0.0934562	0.1048
GCST90200055	GCST90200132	0.0830014	0.0912
GCST90200055	GCST90200133	0.00238178	0.0119
GCST90200055	GCST90200134	0.141243	0.1603
GCST90200055	GCST90200135	0.24822	0.2618
GCST90200055	GCST90200136	0.18962	0.2133
GCST90200055	GCST90200137	0.0888168	0.1092
GCST90200055	GCST90200138	-0.0370296	-0.0478
GCST90200055	GCST90200139	0.031928	0.0426
GCST90200055	GCST90200140	0.219392	0.2211
GCST90200055	GCST90200141	-0.0604958	-0.0606
GCST90200055	GCST90200142	0.160775	0.1637
GCST90200055	GCST90200143	0.16669	0.1764
GCST90200055	GCST90200144	0.209392	0.2212
GCST90200055	GCST90200145	0.306768	0.3323
GCST90200055	GCST90200146	0.0318479	0.0368
GCST90200055	GCST90200147	-0.192507	-0.1768
GCST90200055	GCST90200148	0.217461	0.2332
GCST90200055	GCST90200149	0.184225	0.2
GCST90200055	GCST90200150	-0.000518685	0.0164
GCST90200055	GCST90200151	0.0775588	0.0841
GCST90200055	GCST90200152	0.0824034	0.0846
GCST90200055	GCST90200153	0.135889	0.1362
GCST90200055	GCST90200154	0.104459	0.115
GCST90200055	GCST90200155	-0.0312591	-0.0426
GCST90200055	GCST90200156	-0.145466	-0.1255
GCST90200055	GCST90200157	0.140812	0.1446
GCST90200055	GCST90200158	0.0426082	0.0613
GCST90200055	GCST90200159	0.140577	0.1451
GCST90200055	GCST90200160	0.117061	0.126
GCST90200055	GCST90200161	-0.0256965	-0.0312
GCST90200055	GCST90200162	-0.00876765	0.0044
GCST90200055	GCST90200163	-0.00598104	0.0116
GCST90200055	GCST90200164	0.0751795	0.0843
GCST90200055	GCST90200165	0.191229	0.1989
GCST90200055	GCST90200166	-0.0219779	-0.0307
GCST90200055	GCST90200167	0.0918075	0.1056
GCST90200055	GCST90200168	-0.0806427	-0.0563
GCST90200055	GCST90200169	0.135419	0.1464
GCST90200055	GCST90200170	0.134478	0.1417
GCST90200055	GCST90200171	0.00530779	0.0099
GCST90200055	GCST90200172	0.00433499	0.0091
GCST90200055	GCST90200173	0.0737894	0.0918
GCST90200055	GCST90200174	0.0791046	0.0919
GCST90200055	GCST90200175	-0.116577	-0.1007
GCST90200055	GCST90200176	0.0452574	0.0574
GCST90200055	GCST90200177	0.0148499	0.0065
GCST90200055	GCST90200178	-0.00812168	-0.0104
GCST90200055	GCST90200179	0.0488127	0.0614
GCST90200055	GCST90200180	0.00128865	-0.007
GCST90200055	GCST90200181	0.0407748	0.0508
GCST90200055	GCST90200182	-0.09684	-0.0932
GCST90200055	GCST90200183	0.00435235	0.0113
GCST90200055	GCST90200184	0.00144195	-0.001
GCST90200055	GCST90200185	0.182744	0.1925
GCST90200055	GCST90200186	-0.0710156	-0.0574
GCST90200055	GCST90200187	0.071267	0.0848
GCST90200055	GCST90200188	0.0215588	0.0276
GCST90200055	GCST90200189	-0.11308	-0.1145
GCST90200055	GCST90200190	0.0902617	0.1036
GCST90200055	GCST90200191	-0.144721	-0.1405
GCST90200055	GCST90200192	0.0677796	0.0792
GCST90200055	GCST90200193	0.000723979	0.0037
GCST90200055	GCST90200194	-0.153282	-0.1453
GCST90200055	GCST90200383	-0.0656343	-0.0629
GCST90200055	GCST90200384	0.0903537	0.1084
GCST90200055	GCST90200385	0.0071827	0.0117
GCST90200055	GCST90200386	-0.0705802	-0.059
GCST90200055	GCST90200387	-0.00619851	0.0048
GCST90200055	GCST90200388	0.00561651	0.0172
GCST90200055	GCST90200389	-0.111716	-0.1088
GCST90200055	GCST90200390	0.0253053	0.036
GCST90200055	GCST90200391	-0.0269371	-0.0314
GCST90200055	GCST90200392	0.144881	0.1463
GCST90200055	GCST90200393	-0.0314717	-0.0145
GCST90200055	GCST90200394	0.0131436	0.0248
GCST90200055	GCST90200395	-0.0055187	0.0102
GCST90200055	GCST90200396	-0.0244178	-0.0242
GCST90200055	GCST90200397	0.00443492	0.0172
GCST90200055	GCST90200398	-0.0202678	-0.0079
GCST90200055	GCST90200399	-0.0887661	-0.0864
GCST90200055	GCST90200400	-0.00729792	0.0154
GCST90200055	GCST90200401	-0.00324299	0.0011
GCST90200055	GCST90200402	-0.0713458	-0.0692
GCST90200055	GCST90200403	0.0338579	0.0484
GCST90200055	GCST90200404	0.00296542	0.0036
GCST90200055	GCST90200405	-0.153243	-0.1411
GCST90200055	GCST90200406	-0.0218438	-0.0058
GCST90200055	GCST90200407	-0.0295174	-0.0115
GCST90200055	GCST90200408	-0.0912231	-0.0764
GCST90200055	GCST90200409	0.0201622	0.0253
GCST90200055	GCST90200410	0.0339727	0.0363
GCST90200055	GCST90200411	-0.0933404	-0.0991
GCST90200055	GCST90200412	-0.27346	-0.2385
GCST90200055	GCST90200413	0.0198223	0.0272
GCST90200055	GCST90200414	0.0211581	0.0312
GCST90200055	GCST90200415	0.11239	0.1099
GCST90200055	GCST90200416	0.0130262	0.0191
GCST90200055	GCST90200417	-0.0571701	-0.0417
GCST90200055	GCST90200418	-0.00171723	0.0058
GCST90200055	GCST90200419	0.148635	0.1434
GCST90200055	GCST90200420	0.0675092	0.0769
GCST90200055	GCST90200421	-0.0898855	-0.0973
GCST90200055	GCST90200422	0.0402153	0.0442
GCST90200055	GCST90200423	0.104811	0.1201
GCST90200055	GCST90200424	-0.000513212	0.0049
GCST90200055	GCST90200425	0.0897254	0.093
GCST90200055	GCST90200426	0.0321634	0.0401
GCST90200055	GCST90200427	-0.0992174	-0.0905
GCST90200055	GCST90200428	0.0126616	0.0221
GCST90200055	GCST90200429	-0.0256475	-0.0193
GCST90200055	GCST90200430	-0.139679	-0.1196
GCST90200055	GCST90200431	-0.12351	-0.1171
GCST90200055	GCST90200432	0.0170046	0.0054
GCST90200055	GCST90200433	-0.0262542	-0.0214
GCST90200055	GCST90200434	0.063548	0.0565
GCST90200055	GCST90200435	-0.0869977	-0.0579
GCST90200055	GCST90200436	-0.0736913	-0.0697
GCST90200055	GCST90200437	-0.0336664	-0.0295
GCST90200055	GCST90200438	-0.0563074	-0.0514
GCST90200055	GCST90200439	-0.0456051	-0.0335
GCST90200055	GCST90200440	-0.0936091	-0.0895
GCST90200055	GCST90200441	-0.0162356	-0.0184
GCST90200055	GCST90200442	-0.0999692	-0.0967
GCST90200055	GCST90200443	0.0434196	0.0496
GCST90200055	GCST90200444	-0.0128845	-0.0072
GCST90200055	GCST90200445	-0.00290762	-0.0011
GCST90200055	GCST90200446	0.0692384	0.0868
GCST90200055	GCST90200447	-0.0624479	-0.0522
GCST90200055	GCST90200448	-0.111886	-0.0954
GCST90200055	GCST90200449	-0.0496147	-0.0395
GCST90200055	GCST90200450	0.00339425	0.0155
GCST90200055	GCST90200451	0.0772947	0.0827
GCST90200055	GCST90200452	0.0549677	0.055
GCST90200055	GCST90200453	-0.0327514	-0.029
GCST90200055	GCST90200454	0.00121608	0.0195
GCST90200055	GCST90200455	-0.106873	-0.0901
GCST90200055	GCST90200456	-0.0348915	-0.008
GCST90200055	GCST90200457	0.0377845	0.0506
GCST90200055	GCST90200458	0.105211	0.0996
GCST90200055	GCST90200459	0.0118438	0.0278
GCST90200055	GCST90200460	0.00438396	0.0226
GCST90200055	GCST90200461	-0.11016	-0.1075
GCST90200055	GCST90200462	0.0317881	0.0408
GCST90200055	GCST90200463	-0.0297731	-0.0187
GCST90200055	GCST90200464	0.0545753	0.0521
GCST90200055	GCST90200465	-0.0360717	-0.0283
GCST90200055	GCST90200466	-0.0917427	-0.0912
GCST90200055	GCST90200467	-0.0395756	-0.0443
GCST90200055	GCST90200468	0.0884542	0.0806
GCST90200055	GCST90200469	0.0129034	0.0196
GCST90200055	GCST90200470	0.0465428	0.0559
GCST90200055	GCST90200471	-0.00718905	0.001
GCST90200055	GCST90200472	0.067102	0.0811
GCST90200055	GCST90200473	-0.0213432	-0.0242
GCST90200055	GCST90200474	-0.0530006	-0.0396
GCST90200055	GCST90200475	0.0460979	0.0471
GCST90200055	GCST90200476	0.0444002	0.0538
GCST90200055	GCST90200477	-0.0248389	-0.0037
GCST90200055	GCST90200478	-0.00320782	-0.0078
GCST90200055	GCST90200479	0.024144	0.0292
GCST90200055	GCST90200480	0.00587821	0.0081
GCST90200055	GCST90200481	0.0296672	0.0335
GCST90200055	GCST90200482	-0.0155874	-0.0152
GCST90200055	GCST90200483	0.0593797	0.0692
GCST90200055	GCST90200484	0.031635	0.043
GCST90200055	GCST90200485	-0.0182089	-0.0114
GCST90200055	GCST90200486	0.00147024	0.0278
GCST90200055	GCST90200487	-0.0578886	-0.0392
GCST90200055	GCST90200488	-0.0830999	-0.0641
GCST90200055	GCST90200489	-0.0157392	-0.0185
GCST90200055	GCST90200490	-0.0154524	-0.0055
GCST90200055	GCST90200491	0.0534434	0.0748
GCST90200055	GCST90200492	-0.00938048	-0.0012
GCST90200055	GCST90200493	0.0133867	0.0218
GCST90200055	GCST90200494	0.0113162	0.0182
GCST90200055	GCST90200495	0.00400869	0.0157
GCST90200055	GCST90200496	-0.0508399	-0.0365
GCST90200055	GCST90200497	0.00416547	0.0096
GCST90200055	GCST90200498	-0.0102646	-0.0027
GCST90200055	GCST90200499	-0.00656614	-0.0076
GCST90200055	GCST90200500	0.00292601	0.0169
GCST90200055	GCST90200501	0.0105132	0.0165
GCST90200055	GCST90200502	0.0959362	0.1123
GCST90200055	GCST90200503	0.0308698	0.0365
GCST90200055	GCST90200504	-0.0760847	-0.0644
GCST90200055	GCST90200505	0.0147292	0.0207
GCST90200055	GCST90200506	-0.000742044	-0.0007
GCST90200055	GCST90200507	0.0431524	0.0455
GCST90200055	GCST90200508	-0.0039795	-0.0089
GCST90200055	GCST90200509	0.0558713	0.0529
GCST90200055	GCST90200510	-0.00853642	0.0081
GCST90200055	GCST90200511	0.022881	0.0312
GCST90200055	GCST90200512	-0.0710776	-0.0496
GCST90200055	GCST90200513	-0.00936655	-0.015
GCST90200055	GCST90200514	-0.00869268	0.0106
GCST90200055	GCST90200515	-0.00105459	0.008
GCST90200055	GCST90200516	-0.000615038	0.0026
GCST90200055	GCST90200517	0.0794103	0.0888
GCST90200055	GCST90200518	0.0814294	0.084
GCST90200055	GCST90200519	0.028473	0.0511
GCST90200055	GCST90200520	0.0298781	0.0192
GCST90200055	GCST90200521	-0.013202	-0.0044
GCST90200055	GCST90200522	-0.0423412	-0.0293
GCST90200055	GCST90200523	0.0227202	0.0319
GCST90200055	GCST90200524	-0.019197	-0.0197
GCST90200055	GCST90200525	-0.0395322	-0.0366
GCST90200055	GCST90200526	-0.19684	-0.1749
GCST90200055	GCST90200527	0.0224453	0.0279
GCST90200055	GCST90200528	-0.00434807	0.0102
GCST90200055	GCST90200529	0.00359341	0.025
GCST90200055	GCST90200530	0.0317687	0.0495
GCST90200055	GCST90200531	0.010224	0.0099
GCST90200055	GCST90200532	-0.0305185	-0.0105
GCST90200055	GCST90200533	-0.0709858	-0.048
GCST90200055	GCST90200534	-0.0229585	0.0013
GCST90200055	GCST90200535	-0.0122143	-0.0193
GCST90200055	GCST90200536	-0.0177991	-0.0237
GCST90200055	GCST90200537	-0.104042	-0.0993
GCST90200055	GCST90200538	0.0100867	0.0128
GCST90200055	GCST90200539	-0.015996	-0.0041
GCST90200055	GCST90200540	-0.0993161	-0.0821
GCST90200055	GCST90200541	-0.0255337	-0.0304
GCST90200055	GCST90200589	0.040297	0.0397
GCST90200055	GCST90200590	-0.0375207	-0.0166
GCST90200055	GCST90200591	-0.0580274	-0.048
GCST90200055	GCST90200592	0.0718199	0.0787
GCST90200055	GCST90200593	0.0265471	0.0264
GCST90200055	GCST90200594	-0.16441	-0.1489
GCST90200055	GCST90200595	-0.0197751	-0.0084
GCST90200055	GCST90200596	-0.0302914	-0.0308
GCST90200055	GCST90200597	-0.0720045	-0.0571
GCST90200055	GCST90200598	0.0304758	0.0282
GCST90200055	GCST90200599	0.037509	0.051
GCST90200055	GCST90200600	-0.051293	-0.0536
GCST90200055	GCST90200601	-0.220911	-0.1952
GCST90200055	GCST90200602	-0.0994764	-0.0791
GCST90200055	GCST90200603	-0.0961328	-0.0756
GCST90200055	GCST90200604	0.0344959	0.0439
GCST90200055	GCST90200605	-0.0764375	-0.0781
GCST90200055	GCST90200606	0.023444	0.0248
GCST90200055	GCST90200607	0.0351134	0.0473
GCST90200055	GCST90200608	-0.00886213	-0.005
GCST90200055	GCST90200609	-0.0608499	-0.0585
GCST90200055	GCST90200610	0.0262674	0.0383
GCST90200055	GCST90200611	0.0391883	0.0502
GCST90200055	GCST90200612	0.0837345	0.0805
GCST90200055	GCST90200613	-0.0585112	-0.0455
GCST90200055	GCST90200614	0.0526166	0.0514
GCST90200055	GCST90200615	0.127609	0.1215
GCST90200055	GCST90200616	-0.00340858	0.0137
GCST90200055	GCST90200617	-0.0132294	-0.0034
GCST90200055	GCST90200618	0.0749358	0.0854
GCST90200055	GCST90200619	-0.130072	-0.1229
GCST90200055	GCST90200620	-0.0973801	-0.0917
GCST90200055	GCST90200621	0.00920758	0.0136
GCST90200055	GCST90200622	-0.0198774	-0.0108
GCST90200055	GCST90200623	-0.0563359	-0.0422
GCST90200055	GCST90200624	0.0405971	0.0631
GCST90200055	GCST90200625	-0.00686321	-0.0024
GCST90200055	GCST90200626	-0.015118	0.0074
GCST90200055	GCST90200627	0.0203528	0.0209
GCST90200055	GCST90200628	0.0900036	0.0987
GCST90200055	GCST90200629	-0.0149877	-0.0088
GCST90200055	GCST90200630	0.0374653	0.0518
GCST90200055	GCST90200631	0.0270031	0.0293
GCST90200055	GCST90200632	0.0320153	0.0286
GCST90200055	GCST90200633	-0.0612886	-0.0405
GCST90200055	GCST90200634	-0.103884	-0.0793
GCST90200055	GCST90200635	0.0406671	0.0467
GCST90200055	GCST90200636	0.0586882	0.0808
GCST90200055	GCST90200637	-0.0400688	-0.0317
GCST90200055	GCST90200638	-0.0317653	-0.0119
GCST90200055	GCST90200639	0.00647217	-0.0089
GCST90200055	GCST90200640	-0.0181234	-0.0093
GCST90200055	GCST90200641	-0.0108394	0.0041
GCST90200055	GCST90200642	0.00237652	0.0127
GCST90200055	GCST90200643	-0.03861	-0.0177
GCST90200055	GCST90200644	-0.113029	-0.0916
GCST90200055	GCST90200645	-0.0437005	-0.0336
GCST90200055	GCST90200646	-0.226513	-0.2043
GCST90200055	GCST90200647	0.0322344	0.0274
GCST90200055	GCST90200648	0.0111057	0.0161
GCST90200055	GCST90200649	-0.0864813	-0.0667
GCST90200055	GCST90200650	0.0390135	0.0424
GCST90200055	GCST90200651	0.022958	0.0269
GCST90200055	GCST90200652	0.0262251	0.0409
GCST90200055	GCST90200653	-0.0550982	-0.043
GCST90200055	GCST90200654	-0.00425342	0.0082
GCST90200055	GCST90200655	0.0134238	0.019
GCST90200055	GCST90200656	-0.0365787	-0.0314
GCST90200055	GCST90200657	-0.0107856	0.0009
GCST90200055	GCST90200658	-0.0735454	-0.0442
GCST90200055	GCST90200659	0.0355015	0.0503
GCST90200055	GCST90200660	-0.0517129	-0.0479
GCST90200055	GCST90200661	-0.0979424	-0.0698
GCST90200055	GCST90200662	0.114441	0.1277
GCST90200055	GCST90200663	0.0345797	0.0395
GCST90200055	GCST90200664	-0.0305692	-0.0304
GCST90200055	GCST90200665	-0.152745	-0.131
GCST90200055	GCST90200666	-0.119787	-0.0982
GCST90200055	GCST90200667	0.0150413	0.0121
GCST90200055	GCST90200668	0.0231656	0.0169
GCST90200055	GCST90200669	-0.0252275	-0.0124
GCST90200055	GCST90200670	-0.00409096	0.0065
GCST90200055	GCST90200671	-0.0823523	-0.062
GCST90200055	GCST90200672	-0.0583077	-0.0564
GCST90200055	GCST90200673	-0.155392	-0.1359
GCST90200055	GCST90200674	0.0361134	0.042
GCST90200055	GCST90200675	-0.0340896	-0.0309
GCST90200055	GCST90200676	-0.0102739	-0.004
GCST90200055	GCST90200677	-0.0595397	-0.0463
GCST90200055	GCST90200678	-0.0314558	-0.0241
GCST90200055	GCST90200679	-0.0492809	-0.0413
GCST90200055	GCST90200680	-0.0377576	-0.0282
GCST90200055	GCST90200681	-0.046995	-0.0322
GCST90200055	GCST90200682	0.0235297	0.0381
GCST90200055	GCST90200683	-0.0674925	-0.067
GCST90200055	GCST90200684	0.024654	0.0266
GCST90200055	GCST90200685	-0.086007	-0.0752
GCST90200055	GCST90200686	0.0456401	0.0577
GCST90200055	GCST90200687	0.110502	0.1179
GCST90200055	GCST90200688	-0.00270845	0.0075
GCST90200055	GCST90200689	0.00532671	0.0072
GCST90200055	GCST90200690	-0.0502107	-0.0428
GCST90200055	GCST90200691	0.0164004	0.03
GCST90200055	GCST90200692	-0.101694	-0.0876
GCST90200055	GCST90200693	-0.0499535	-0.0295
GCST90200055	GCST90200694	0.0665051	0.0725
GCST90200055	GCST90200695	0.0838941	0.0951
GCST90200055	GCST90200696	0.029841	0.0299
GCST90200055	GCST90200697	-0.031936	-0.0277
GCST90200055	GCST90200698	-0.0104726	-0.0013
GCST90200055	GCST90200699	-0.0222366	-0.0136
GCST90200055	GCST90200700	0.00579947	0.0185
GCST90200055	GCST90200701	0.0677279	0.0743
GCST90200055	GCST90200702	0.0667205	0.0745
GCST90200055	GCST90200703	0.0768273	0.0858
GCST90200055	GCST90200704	0.0944756	0.1025
GCST90200055	GCST90200705	-0.0705832	-0.0614
GCST90200055	GCST90200706	0.0973948	0.1028
GCST90200055	GCST90200707	0.12137	0.1275
GCST90200055	GCST90200708	-0.0746453	-0.0661
GCST90200055	GCST90200709	-0.0577736	-0.049
GCST90200055	GCST90200710	0.00564616	0.0007
GCST90200055	GCST90200711	-0.0115265	0.0143
GCST90200056	GCST90199622	0.0268214	0.019081
GCST90200056	GCST90199623	0.0308186	0.03665
GCST90200056	GCST90199624	-0.0815497	-0.086131
GCST90200056	GCST90199625	-0.0680852	-0.071861
GCST90200056	GCST90199626	0.082841	0.08448
GCST90200056	GCST90199627	-0.0865887	-0.076069
GCST90200056	GCST90199628	0.0211108	0.035293
GCST90200056	GCST90199629	-0.0436248	-0.026349
GCST90200056	GCST90199630	-0.0861128	-0.07291
GCST90200056	GCST90199631	0.201734	0.20331
GCST90200056	GCST90199632	-0.0855391	-0.087287
GCST90200056	GCST90199633	0.0329196	0.034385
GCST90200056	GCST90199634	0.123138	0.12778
GCST90200056	GCST90199635	-0.149429	-0.13141
GCST90200056	GCST90199636	0.0917017	0.097555
GCST90200056	GCST90199637	0.0327223	0.038963
GCST90200056	GCST90199638	0.0444691	0.055337
GCST90200056	GCST90199639	-0.0316543	-0.02014
GCST90200056	GCST90199640	-0.147492	-0.15345
GCST90200056	GCST90199641	0.0247113	0.026847
GCST90200056	GCST90199642	0.0876465	0.081744
GCST90200056	GCST90199643	-0.00424022	0.00076698
GCST90200056	GCST90199644	0.0496445	0.048322
GCST90200056	GCST90199645	-0.00892645	0.0064409
GCST90200056	GCST90199646	-0.0975718	-0.086762
GCST90200056	GCST90199647	0.0840749	0.094064
GCST90200056	GCST90199648	-0.0193521	-0.0024167
GCST90200056	GCST90199649	0.314553	0.32597
GCST90200056	GCST90199650	0.0510844	0.062833
GCST90200056	GCST90199651	0.177976	0.18799
GCST90200056	GCST90199652	0.0682806	0.076823
GCST90200056	GCST90199653	0.227955	0.22976
GCST90200056	GCST90199654	0.0367437	0.044581
GCST90200056	GCST90199655	0.211265	0.21295
GCST90200056	GCST90199656	0.0337942	0.029325
GCST90200056	GCST90199657	0.16786	0.17124
GCST90200056	GCST90199658	0.143168	0.1463
GCST90200056	GCST90199659	0.0869768	0.082089
GCST90200056	GCST90199660	0.210647	0.23231
GCST90200056	GCST90199661	0.0482183	0.058496
GCST90200056	GCST90199662	0.0975658	0.10197
GCST90200056	GCST90199663	-0.13897	-0.12526
GCST90200056	GCST90199664	-0.0165862	-0.0057202
GCST90200056	GCST90199665	-0.097162	-0.096361
GCST90200056	GCST90199666	0.406427	0.41576
GCST90200056	GCST90199667	-0.0195014	-0.01036
GCST90200056	GCST90199668	0.250521	0.24595
GCST90200056	GCST90199669	0.198183	0.19674
GCST90200056	GCST90199670	-0.0329227	-0.015166
GCST90200056	GCST90199671	0.0423184	0.047133
GCST90200056	GCST90199672	-0.114846	-0.086692
GCST90200056	GCST90199673	0.0367355	0.043592
GCST90200056	GCST90199674	0.199331	0.20251
GCST90200056	GCST90199675	0.119004	0.12444
GCST90200056	GCST90199676	0.178091	0.17396
GCST90200056	GCST90199677	0.255017	0.26116
GCST90200056	GCST90199678	-0.102627	-0.092557
GCST90200056	GCST90199679	0.0463136	0.063327
GCST90200056	GCST90199680	0.115007	0.10746
GCST90200056	GCST90199681	-0.125291	-0.11513
GCST90200056	GCST90199682	-0.0191823	-0.013407
GCST90200056	GCST90199683	0.0460018	0.042528
GCST90200056	GCST90199684	0.0526548	0.058029
GCST90200056	GCST90199685	-0.00960197	0.0035983
GCST90200056	GCST90199686	-0.171243	-0.14969
GCST90200056	GCST90199687	-0.0964506	-0.078855
GCST90200056	GCST90199688	-0.0583164	-0.045571
GCST90200056	GCST90199689	-0.0381528	-0.027248
GCST90200056	GCST90199690	0.0284361	0.029462
GCST90200056	GCST90199691	0.0900575	0.093782
GCST90200056	GCST90199692	0.0413768	0.048823
GCST90200056	GCST90199693	0.161132	0.16438
GCST90200056	GCST90199694	0.0766807	0.075884
GCST90200056	GCST90199720	0.160579	0.15645
GCST90200056	GCST90199721	0.135945	0.14284
GCST90200056	GCST90199722	0.15337	0.14609
GCST90200056	GCST90199723	0.188308	0.18051
GCST90200056	GCST90199724	0.0584182	0.064413
GCST90200056	GCST90199725	-0.0858698	-0.080137
GCST90200056	GCST90199726	-0.00755685	0.0011361
GCST90200056	GCST90199727	-0.0988298	-0.082436
GCST90200056	GCST90199728	0.217957	0.2168
GCST90200056	GCST90199729	0.170285	0.18465
GCST90200056	GCST90199730	0.313753	0.31772
GCST90200056	GCST90199731	0.244126	0.24729
GCST90200056	GCST90199732	0.00932189	0.022956
GCST90200056	GCST90199733	0.109085	0.12779
GCST90200056	GCST90199734	-0.0315925	-0.022332
GCST90200056	GCST90199735	-0.0493006	-0.032478
GCST90200056	GCST90199736	0.155139	0.16363
GCST90200056	GCST90199737	-0.042756	-0.044832
GCST90200056	GCST90199738	-0.0804473	-0.073191
GCST90200056	GCST90199739	0.0283374	0.011591
GCST90200056	GCST90199740	-0.046957	-0.042273
GCST90200056	GCST90199741	-0.228698	-0.21512
GCST90200056	GCST90199742	-0.176774	-0.15784
GCST90200056	GCST90199743	0.249542	0.26232
GCST90200056	GCST90199744	0.125569	0.12768
GCST90200056	GCST90199745	0.11383	0.12219
GCST90200056	GCST90199746	-0.00824555	-0.0016242
GCST90200056	GCST90199747	0.0912772	0.10338
GCST90200056	GCST90199748	0.0848597	0.091615
GCST90200056	GCST90199749	-0.0467945	-0.049457
GCST90200056	GCST90199750	0.216413	0.2191
GCST90200056	GCST90199751	-0.029052	-0.032854
GCST90200056	GCST90199752	0.0111844	0.016387
GCST90200056	GCST90199753	0.100174	0.10864
GCST90200056	GCST90199754	-0.0213121	-0.021725
GCST90200056	GCST90199755	0.0373421	0.038613
GCST90200056	GCST90199756	0.0640249	0.074431
GCST90200056	GCST90199757	0.0979476	0.10185
GCST90200056	GCST90199758	0.107038	0.1138
GCST90200056	GCST90199759	0.00580856	0.0097195
GCST90200056	GCST90199760	0.00644805	0.0094046
GCST90200056	GCST90199761	0.0791232	0.077908
GCST90200056	GCST90199762	0.0891874	0.088732
GCST90200056	GCST90199763	-0.00527391	0.0024444
GCST90200056	GCST90199764	0.117314	0.12466
GCST90200056	GCST90199765	-0.103739	-0.093651
GCST90200056	GCST90199766	0.0934877	0.094183
GCST90200056	GCST90199767	0.0396804	0.037446
GCST90200056	GCST90199768	-0.0401603	-0.036386
GCST90200056	GCST90199769	0.0779555	0.084156
GCST90200056	GCST90199770	0.135253	0.13897
GCST90200056	GCST90199771	0.10005	0.099424
GCST90200056	GCST90199772	0.0346066	0.062916
GCST90200056	GCST90199773	0.0131625	0.017011
GCST90200056	GCST90199774	0.198685	0.20267
GCST90200056	GCST90199775	0.127754	0.12583
GCST90200056	GCST90199776	0.0361416	0.051491
GCST90200056	GCST90199777	0.19986	0.20957
GCST90200056	GCST90199778	0.102767	0.10837
GCST90200056	GCST90199779	0.120937	0.1241
GCST90200056	GCST90199780	0.205761	0.20317
GCST90200056	GCST90199781	0.0266307	0.024745
GCST90200056	GCST90199783	-0.0709926	-0.073559
GCST90200056	GCST90199784	-0.187414	-0.16606
GCST90200056	GCST90199785	-0.137342	-0.14018
GCST90200056	GCST90199786	0.107836	0.10472
GCST90200056	GCST90199787	-0.0330317	-0.033137
GCST90200056	GCST90199788	0.103683	0.12105
GCST90200056	GCST90199789	0.0550201	0.054119
GCST90200056	GCST90199790	0.11601	0.12468
GCST90200056	GCST90199791	0.13228	0.14829
GCST90200056	GCST90199792	0.0254876	0.03673
GCST90200056	GCST90199793	-0.154138	-0.13548
GCST90200056	GCST90199794	-0.152066	-0.14192
GCST90200056	GCST90199795	0.111379	0.11321
GCST90200056	GCST90199796	0.232431	0.24214
GCST90200056	GCST90199797	0.0150699	0.012197
GCST90200056	GCST90199798	-0.118864	-0.1202
GCST90200056	GCST90199799	-0.00276094	0.011702
GCST90200056	GCST90199800	0.11067	0.11265
GCST90200056	GCST90199801	-0.0887089	-0.06692
GCST90200056	GCST90199802	0.0902735	0.10849
GCST90200056	GCST90199803	-0.102965	-0.087692
GCST90200056	GCST90199804	0.0208765	0.034921
GCST90200056	GCST90199805	-0.000725794	0.0012111
GCST90200056	GCST90199806	0.0982592	0.10132
GCST90200056	GCST90199807	0.091764	0.094947
GCST90200056	GCST90199808	0.0719799	0.086789
GCST90200056	GCST90199809	0.00274558	0.0026589
GCST90200056	GCST90199810	0.11799	0.11785
GCST90200056	GCST90199811	-0.046008	-0.039507
GCST90200056	GCST90199812	0.0251137	0.011637
GCST90200056	GCST90199813	-0.0244634	-0.030102
GCST90200056	GCST90199814	0.0321027	0.025463
GCST90200056	GCST90199815	-0.0789007	-0.063552
GCST90200056	GCST90199816	0.0299159	0.037144
GCST90200056	GCST90199817	0.0592584	0.051184
GCST90200056	GCST90199818	-0.0266546	-0.022493
GCST90200056	GCST90199819	-0.243519	-0.22077
GCST90200056	GCST90200057	-0.0657642	-0.049063
GCST90200056	GCST90200058	0.263032	0.27642
GCST90200056	GCST90200059	0.746017	0.75315
GCST90200056	GCST90200060	-0.101615	-0.080282
GCST90200056	GCST90200061	0.101399	0.1168
GCST90200056	GCST90200062	0.229153	0.24343
GCST90200056	GCST90200063	0.173468	0.18371
GCST90200056	GCST90200064	0.456785	0.46828
GCST90200056	GCST90200065	0.254585	0.26134
GCST90200056	GCST90200066	0.0835906	0.091514
GCST90200056	GCST90200067	0.0111637	0.02676
GCST90200056	GCST90200068	-0.150733	-0.13747
GCST90200056	GCST90200069	-0.036524	-0.030916
GCST90200056	GCST90200095	-0.176003	-0.15975
GCST90200056	GCST90200096	0.00184115	0.0092483
GCST90200056	GCST90200097	-0.0561837	-0.052763
GCST90200056	GCST90200098	-0.0067455	0.0044752
GCST90200056	GCST90200099	-0.0194114	-0.017679
GCST90200056	GCST90200100	0.0341186	0.052412
GCST90200056	GCST90200101	-0.1117	-0.098258
GCST90200056	GCST90200102	0.0598325	0.06458
GCST90200056	GCST90200103	0.0917949	0.10357
GCST90200056	GCST90200104	0.157215	0.1573
GCST90200056	GCST90200105	0.00651275	0.029467
GCST90200056	GCST90200106	-0.0103257	-0.002209
GCST90200056	GCST90200107	0.0567399	0.062764
GCST90200056	GCST90200108	0.0918992	0.10832
GCST90200056	GCST90200109	0.099241	0.10849
GCST90200056	GCST90200110	0.242043	0.24301
GCST90200056	GCST90200111	0.376545	0.37746
GCST90200056	GCST90200112	-0.0291381	-0.020831
GCST90200056	GCST90200113	-0.0340603	-0.026128
GCST90200056	GCST90200114	0.0356906	0.054364
GCST90200056	GCST90200115	0.206119	0.22887
GCST90200056	GCST90200116	0.144302	0.16443
GCST90200056	GCST90200117	0.13525	0.1475
GCST90200056	GCST90200118	0.0850164	0.094751
GCST90200056	GCST90200119	0.0973878	0.10955
GCST90200056	GCST90200120	0.0528318	0.062246
GCST90200056	GCST90200121	0.316988	0.31143
GCST90200056	GCST90200122	0.193479	0.19983
GCST90200056	GCST90200123	0.84065	0.84421
GCST90200056	GCST90200124	0.0488811	0.056559
GCST90200056	GCST90200125	0.219948	0.24136
GCST90200056	GCST90200126	0.286993	0.29848
GCST90200056	GCST90200127	-0.0823742	-0.062262
GCST90200056	GCST90200128	0.180397	0.18227
GCST90200056	GCST90200129	0.231743	0.24538
GCST90200056	GCST90200130	-0.0784224	-0.072134
GCST90200056	GCST90200131	0.461109	0.46786
GCST90200056	GCST90200132	-0.0263206	-0.015363
GCST90200056	GCST90200133	0.0478603	0.046806
GCST90200056	GCST90200134	0.359011	0.37859
GCST90200056	GCST90200135	-0.0300761	-0.01218
GCST90200056	GCST90200136	0.123279	0.14063
GCST90200056	GCST90200137	0.00448956	0.033136
GCST90200056	GCST90200138	0.191912	0.17402
GCST90200056	GCST90200139	0.0549782	0.068888
GCST90200056	GCST90200140	-0.0740561	-0.049478
GCST90200056	GCST90200141	0.0847601	0.077627
GCST90200056	GCST90200142	-0.015743	0.0053068
GCST90200056	GCST90200143	0.19795	0.20155
GCST90200056	GCST90200144	0.0245781	0.032116
GCST90200056	GCST90200145	0.172314	0.19659
GCST90200056	GCST90200146	0.0896382	0.10304
GCST90200056	GCST90200147	0.024908	0.036052
GCST90200056	GCST90200148	0.0400155	0.051799
GCST90200056	GCST90200149	0.207765	0.21816
GCST90200056	GCST90200150	0.0625362	0.075167
GCST90200056	GCST90200151	0.217094	0.21646
GCST90200056	GCST90200152	-0.0681643	-0.07395
GCST90200056	GCST90200153	-0.0362411	-0.040527
GCST90200056	GCST90200154	-0.0146085	-0.014767
GCST90200056	GCST90200155	0.0238845	0.034952
GCST90200056	GCST90200156	0.222341	0.22731
GCST90200056	GCST90200157	-0.0466091	-0.044138
GCST90200056	GCST90200158	0.189551	0.17874
GCST90200056	GCST90200159	-0.00389486	-0.008027
GCST90200056	GCST90200160	-0.0264229	-0.02969
GCST90200056	GCST90200161	0.0331607	0.027301
GCST90200056	GCST90200162	0.0197884	0.0097004
GCST90200056	GCST90200163	0.165676	0.16487
GCST90200056	GCST90200164	-0.00312227	0.0063788
GCST90200056	GCST90200165	-0.174205	-0.16336
GCST90200056	GCST90200166	0.0345507	0.043184
GCST90200056	GCST90200167	0.0898593	0.097234
GCST90200056	GCST90200168	0.121179	0.12468
GCST90200056	GCST90200169	0.152011	0.176
GCST90200056	GCST90200170	-0.202694	-0.19181
GCST90200056	GCST90200171	0.0795407	0.08626
GCST90200056	GCST90200172	0.0528473	0.066547
GCST90200056	GCST90200173	0.0717464	0.076984
GCST90200056	GCST90200174	-0.0405117	-0.033736
GCST90200056	GCST90200175	0.0221027	0.033559
GCST90200056	GCST90200176	0.0653708	0.07206
GCST90200056	GCST90200177	-0.0488231	-0.044428
GCST90200056	GCST90200178	-0.0517206	-0.054313
GCST90200056	GCST90200179	-0.111584	-0.1069
GCST90200056	GCST90200180	-0.036047	-0.043784
GCST90200056	GCST90200181	0.0547066	0.049575
GCST90200056	GCST90200182	0.0394764	0.037847
GCST90200056	GCST90200183	-0.120106	-0.10418
GCST90200056	GCST90200184	-0.0151893	-0.012176
GCST90200056	GCST90200185	-0.139004	-0.13222
GCST90200056	GCST90200186	0.140029	0.13983
GCST90200056	GCST90200187	0.109918	0.11948
GCST90200056	GCST90200188	-0.117996	-0.10725
GCST90200056	GCST90200189	0.200207	0.20759
GCST90200056	GCST90200190	0.0625871	0.070366
GCST90200056	GCST90200191	0.0083434	0.01311
GCST90200056	GCST90200192	-0.0239547	-0.0016792
GCST90200056	GCST90200193	-0.0488296	-0.046505
GCST90200056	GCST90200194	0.0191032	0.022724
GCST90200056	GCST90200383	-0.0456234	-0.034458
GCST90200056	GCST90200384	-0.115288	-0.10184
GCST90200056	GCST90200385	0.157131	0.16805
GCST90200056	GCST90200386	0.0132033	0.034282
GCST90200056	GCST90200387	-0.0193824	-0.012483
GCST90200056	GCST90200388	0.251688	0.24962
GCST90200056	GCST90200389	0.128269	0.13131
GCST90200056	GCST90200390	0.176788	0.18443
GCST90200056	GCST90200391	-0.0188261	-0.011358
GCST90200056	GCST90200392	-0.0521769	-0.050585
GCST90200056	GCST90200393	-0.0155045	-0.012183
GCST90200056	GCST90200394	0.0578576	0.071027
GCST90200056	GCST90200395	0.0362754	0.029975
GCST90200056	GCST90200396	0.0505765	0.045672
GCST90200056	GCST90200397	0.240236	0.24699
GCST90200056	GCST90200398	0.0473228	0.05339
GCST90200056	GCST90200399	0.110631	0.10944
GCST90200056	GCST90200400	0.1258	0.13163
GCST90200056	GCST90200401	-0.0471903	-0.049578
GCST90200056	GCST90200402	0.0938427	0.11401
GCST90200056	GCST90200403	-0.129909	-0.11881
GCST90200056	GCST90200404	-0.102151	-0.076885
GCST90200056	GCST90200405	0.145433	0.15623
GCST90200056	GCST90200406	0.0758618	0.07836
GCST90200056	GCST90200407	0.0412239	0.044817
GCST90200056	GCST90200408	0.106892	0.11454
GCST90200056	GCST90200409	0.103775	0.10323
GCST90200056	GCST90200410	0.1154	0.1149
GCST90200056	GCST90200411	-0.016317	-0.023715
GCST90200056	GCST90200412	0.235189	0.24245
GCST90200056	GCST90200413	-0.0622891	-0.062862
GCST90200056	GCST90200414	0.220832	0.22067
GCST90200056	GCST90200415	-0.143979	-0.1348
GCST90200056	GCST90200416	-0.0286464	-0.024082
GCST90200056	GCST90200417	-0.0360719	-0.03504
GCST90200056	GCST90200418	0.0615962	0.065372
GCST90200056	GCST90200419	-0.121206	-0.1054
GCST90200056	GCST90200420	0.0215686	0.031759
GCST90200056	GCST90200421	-0.0410793	-0.056696
GCST90200056	GCST90200422	0.0250917	0.027908
GCST90200056	GCST90200423	0.0489469	0.064337
GCST90200056	GCST90200424	0.0179173	0.022912
GCST90200056	GCST90200425	-0.142406	-0.13994
GCST90200056	GCST90200426	-0.0544765	-0.037229
GCST90200056	GCST90200427	0.107369	0.11946
GCST90200056	GCST90200428	0.112013	0.10633
GCST90200056	GCST90200429	0.000411442	0.0064487
GCST90200056	GCST90200430	0.125011	0.132
GCST90200056	GCST90200431	0.0349949	0.035034
GCST90200056	GCST90200432	-0.0644777	-0.065869
GCST90200056	GCST90200433	-0.0751979	-0.056502
GCST90200056	GCST90200434	-0.119438	-0.13089
GCST90200056	GCST90200435	0.196637	0.19488
GCST90200056	GCST90200436	0.0808509	0.086754
GCST90200056	GCST90200437	-0.0562673	-0.045637
GCST90200056	GCST90200438	0.287515	0.29042
GCST90200056	GCST90200439	0.00887507	0.021211
GCST90200056	GCST90200440	0.0723017	0.075214
GCST90200056	GCST90200441	0.0470583	0.046798
GCST90200056	GCST90200442	0.158266	0.15644
GCST90200056	GCST90200443	0.0381761	0.041955
GCST90200056	GCST90200444	0.0345695	0.035141
GCST90200056	GCST90200445	0.0691244	0.069572
GCST90200056	GCST90200446	-0.0444366	-0.039273
GCST90200056	GCST90200447	0.0240415	0.027834
GCST90200056	GCST90200448	0.671329	0.66595
GCST90200056	GCST90200449	-0.0479487	-0.045334
GCST90200056	GCST90200450	0.0783386	0.082665
GCST90200056	GCST90200451	0.0974894	0.098547
GCST90200056	GCST90200452	-0.166479	-0.15814
GCST90200056	GCST90200453	-0.0123274	0.0073345
GCST90200056	GCST90200454	0.0821027	0.091823
GCST90200056	GCST90200455	0.15774	0.16699
GCST90200056	GCST90200456	-0.0206879	-0.0039644
GCST90200056	GCST90200457	0.189885	0.18937
GCST90200056	GCST90200458	-0.170322	-0.15742
GCST90200056	GCST90200459	0.196769	0.2012
GCST90200056	GCST90200460	-0.0194982	-0.012689
GCST90200056	GCST90200461	0.0792062	0.070658
GCST90200056	GCST90200462	0.00245907	0.012082
GCST90200056	GCST90200463	-0.0113829	-0.0054744
GCST90200056	GCST90200464	-0.0159345	-0.0085532
GCST90200056	GCST90200465	-0.0341621	-0.032937
GCST90200056	GCST90200466	0.115782	0.11568
GCST90200056	GCST90200467	0.0233516	0.025351
GCST90200056	GCST90200468	-0.064677	-0.053007
GCST90200056	GCST90200469	0.0440534	0.043847
GCST90200056	GCST90200470	0.0288801	0.029709
GCST90200056	GCST90200471	0.0753352	0.079226
GCST90200056	GCST90200472	-0.0707378	-0.062603
GCST90200056	GCST90200473	0.0108264	0.019635
GCST90200056	GCST90200474	0.0802537	0.076518
GCST90200056	GCST90200475	-0.0501101	-0.052441
GCST90200056	GCST90200476	-0.0392513	-0.042604
GCST90200056	GCST90200477	0.0626281	0.069872
GCST90200056	GCST90200478	-0.0659243	-0.070637
GCST90200056	GCST90200479	-0.0652338	-0.058657
GCST90200056	GCST90200480	-0.0704174	-0.066164
GCST90200056	GCST90200481	0.0249946	0.032684
GCST90200056	GCST90200482	-0.107342	-0.10446
GCST90200056	GCST90200483	-0.0649088	-0.054647
GCST90200056	GCST90200484	-0.089969	-0.081075
GCST90200056	GCST90200485	0.0835586	0.085837
GCST90200056	GCST90200486	-0.0428563	-0.024846
GCST90200056	GCST90200487	0.0155957	0.024569
GCST90200056	GCST90200488	0.0965495	0.095025
GCST90200056	GCST90200489	-0.0668389	-0.06458
GCST90200056	GCST90200490	0.0480038	0.050483
GCST90200056	GCST90200491	0.0481298	0.053881
GCST90200056	GCST90200492	-0.0299264	-0.022061
GCST90200056	GCST90200493	-0.0495973	-0.054747
GCST90200056	GCST90200494	-0.138123	-0.12773
GCST90200056	GCST90200495	0.0398637	0.043577
GCST90200056	GCST90200496	-0.0248961	-0.019076
GCST90200056	GCST90200497	-0.0401403	-0.023134
GCST90200056	GCST90200498	0.000714472	0.012536
GCST90200056	GCST90200499	-0.0477733	-0.056538
GCST90200056	GCST90200500	-0.0523999	-0.042351
GCST90200056	GCST90200501	-0.0858527	-0.08448
GCST90200056	GCST90200502	-0.130565	-0.11464
GCST90200056	GCST90200503	-0.0594712	-0.049534
GCST90200056	GCST90200504	0.108256	0.10749
GCST90200056	GCST90200505	-0.0758077	-0.070797
GCST90200056	GCST90200506	-0.0383669	-0.021219
GCST90200056	GCST90200507	0.0522162	0.05987
GCST90200056	GCST90200508	0.00969262	0.009484
GCST90200056	GCST90200509	-0.0994192	-0.10237
GCST90200056	GCST90200510	-0.175367	-0.15801
GCST90200056	GCST90200511	-0.116021	-0.1073
GCST90200056	GCST90200512	0.176918	0.16993
GCST90200056	GCST90200513	-0.136172	-0.13836
GCST90200056	GCST90200514	-0.00905431	-0.013435
GCST90200056	GCST90200515	0.0379119	0.028777
GCST90200056	GCST90200516	0.0151305	0.022052
GCST90200056	GCST90200517	-0.00920241	0.0089396
GCST90200056	GCST90200518	0.0695303	0.063798
GCST90200056	GCST90200519	-0.0586493	-0.055182
GCST90200056	GCST90200520	0.0099809	-0.00067784
GCST90200056	GCST90200521	-0.0192338	-0.017828
GCST90200056	GCST90200522	0.0500594	0.045297
GCST90200056	GCST90200523	0.123484	0.13238
GCST90200056	GCST90200524	-0.0327664	-0.023759
GCST90200056	GCST90200525	0.0133872	0.015323
GCST90200056	GCST90200526	0.0904403	0.097972
GCST90200056	GCST90200527	0.120355	0.12038
GCST90200056	GCST90200528	0.0103585	0.0033151
GCST90200056	GCST90200529	0.147137	0.15007
GCST90200056	GCST90200530	0.225835	0.22803
GCST90200056	GCST90200531	0.129502	0.13345
GCST90200056	GCST90200532	-0.0375971	-0.028848
GCST90200056	GCST90200533	0.044378	0.052033
GCST90200056	GCST90200534	0.169198	0.16809
GCST90200056	GCST90200535	-0.0504007	-0.05802
GCST90200056	GCST90200536	-0.0187323	-0.0070901
GCST90200056	GCST90200537	0.136545	0.13636
GCST90200056	GCST90200538	-0.0433729	-0.042367
GCST90200056	GCST90200539	0.045428	0.052682
GCST90200056	GCST90200540	0.114767	0.11574
GCST90200056	GCST90200541	0.0160747	0.0068175
GCST90200056	GCST90200589	-0.0534946	-0.046221
GCST90200056	GCST90200590	0.120477	0.11202
GCST90200056	GCST90200591	0.00395962	0.006503
GCST90200056	GCST90200592	0.0170994	0.02256
GCST90200056	GCST90200593	-0.0435021	-0.0174
GCST90200056	GCST90200594	0.00838755	0.011117
GCST90200056	GCST90200595	-0.033553	-0.033538
GCST90200056	GCST90200596	0.00298792	0.0077235
GCST90200056	GCST90200597	0.0144538	0.014506
GCST90200056	GCST90200598	0.106668	0.12415
GCST90200056	GCST90200599	-0.151383	-0.14713
GCST90200056	GCST90200600	0.0450389	0.054323
GCST90200056	GCST90200601	0.184936	0.19921
GCST90200056	GCST90200602	0.0971032	0.09762
GCST90200056	GCST90200603	0.0607534	0.061021
GCST90200056	GCST90200604	0.00690516	0.019067
GCST90200056	GCST90200605	0.10818	0.10124
GCST90200056	GCST90200606	-0.059497	-0.053844
GCST90200056	GCST90200607	-0.24347	-0.23324
GCST90200056	GCST90200608	-0.0602283	-0.060676
GCST90200056	GCST90200609	0.0618696	0.058838
GCST90200056	GCST90200610	-0.00869396	-0.016
GCST90200056	GCST90200611	0.049338	0.048184
GCST90200056	GCST90200612	0.13246	0.13302
GCST90200056	GCST90200613	0.0337715	0.040096
GCST90200056	GCST90200614	-0.0999087	-0.092893
GCST90200056	GCST90200615	0.0547941	0.048637
GCST90200056	GCST90200616	0.00667868	0.0044598
GCST90200056	GCST90200617	0.0993126	0.1022
GCST90200056	GCST90200618	0.104185	0.10944
GCST90200056	GCST90200619	0.158467	0.16817
GCST90200056	GCST90200620	0.0773407	0.078896
GCST90200056	GCST90200621	-0.132773	-0.12101
GCST90200056	GCST90200622	-0.011345	-0.0097781
GCST90200056	GCST90200623	0.0253558	0.02437
GCST90200056	GCST90200624	0.0352584	0.057139
GCST90200056	GCST90200625	-0.116077	-0.10022
GCST90200056	GCST90200626	0.0127072	0.011884
GCST90200056	GCST90200627	-0.00722025	-0.0011916
GCST90200056	GCST90200628	-0.00398819	0.0054697
GCST90200056	GCST90200629	0.0363457	0.044707
GCST90200056	GCST90200630	0.0802147	0.07101
GCST90200056	GCST90200631	0.0257295	0.029888
GCST90200056	GCST90200632	0.00198013	0.0054048
GCST90200056	GCST90200633	0.0902653	0.087977
GCST90200056	GCST90200634	0.0666307	0.064142
GCST90200056	GCST90200635	0.00811014	-3.6331e-05
GCST90200056	GCST90200636	0.0675907	0.069957
GCST90200056	GCST90200637	-0.0532887	-0.037003
GCST90200056	GCST90200638	-0.0464601	-0.032165
GCST90200056	GCST90200639	-0.0369407	-0.049497
GCST90200056	GCST90200640	0.0749533	0.077771
GCST90200056	GCST90200641	0.0141066	0.0059562
GCST90200056	GCST90200642	0.0010939	-0.0022557
GCST90200056	GCST90200643	0.0388906	0.043661
GCST90200056	GCST90200644	0.169413	0.17367
GCST90200056	GCST90200645	-0.0329635	-0.038692
GCST90200056	GCST90200646	0.124315	0.13917
GCST90200056	GCST90200647	-0.101726	-0.097606
GCST90200056	GCST90200648	0.0447624	0.050072
GCST90200056	GCST90200649	0.16755	0.16924
GCST90200056	GCST90200650	-0.0262869	-0.015206
GCST90200056	GCST90200651	0.0453773	0.03324
GCST90200056	GCST90200652	0.0108661	0.0088458
GCST90200056	GCST90200653	0.0901675	0.086081
GCST90200056	GCST90200654	-0.00486753	-0.015342
GCST90200056	GCST90200655	-0.0309826	-0.037095
GCST90200056	GCST90200656	0.13007	0.13056
GCST90200056	GCST90200657	0.0499379	0.058046
GCST90200056	GCST90200658	-0.0294502	-0.0041703
GCST90200056	GCST90200659	0.0693079	0.067039
GCST90200056	GCST90200660	-0.112492	-0.097915
GCST90200056	GCST90200661	-0.00876827	-0.0046974
GCST90200056	GCST90200662	-0.156892	-0.14864
GCST90200056	GCST90200663	-0.109835	-0.10859
GCST90200056	GCST90200664	0.0681176	0.061882
GCST90200056	GCST90200665	0.0698834	0.072957
GCST90200056	GCST90200666	0.0749011	0.089961
GCST90200056	GCST90200667	-0.0440391	-0.042495
GCST90200056	GCST90200668	-0.0816202	-0.079646
GCST90200056	GCST90200669	-0.0607386	-0.049768
GCST90200056	GCST90200670	0.104033	0.11544
GCST90200056	GCST90200671	0.161005	0.17573
GCST90200056	GCST90200672	-0.0204648	-0.013526
GCST90200056	GCST90200673	0.207932	0.21289
GCST90200056	GCST90200674	0.0178425	0.024357
GCST90200056	GCST90200675	0.105952	0.11802
GCST90200056	GCST90200676	-0.0302302	-0.015115
GCST90200056	GCST90200677	0.0815083	0.094003
GCST90200056	GCST90200678	-0.0542629	-0.040939
GCST90200056	GCST90200679	-0.0465666	-0.016603
GCST90200056	GCST90200680	0.018995	0.019739
GCST90200056	GCST90200681	0.0744978	0.084296
GCST90200056	GCST90200682	0.074576	0.063751
GCST90200056	GCST90200683	0.00448334	0.026795
GCST90200056	GCST90200684	0.00447612	0.015297
GCST90200056	GCST90200685	0.279053	0.28406
GCST90200056	GCST90200686	-0.0340362	-0.014666
GCST90200056	GCST90200687	-0.0219107	0.0020517
GCST90200056	GCST90200688	-0.0049986	-0.0019321
GCST90200056	GCST90200689	0.00831847	0.0070587
GCST90200056	GCST90200690	0.0478083	0.076504
GCST90200056	GCST90200691	-0.0949802	-0.10164
GCST90200056	GCST90200692	0.370351	0.37902
GCST90200056	GCST90200693	0.00406809	0.0091006
GCST90200056	GCST90200694	-0.0540033	-0.064696
GCST90200056	GCST90200695	-0.0346676	-0.035484
GCST90200056	GCST90200696	0.0162301	0.01032
GCST90200056	GCST90200697	0.006836	0.017412
GCST90200056	GCST90200698	-0.0140523	0.0020971
GCST90200056	GCST90200699	0.0530295	0.065747
GCST90200056	GCST90200700	0.139333	0.14396
GCST90200056	GCST90200701	-0.0177515	-0.0056443
GCST90200056	GCST90200702	-0.0115392	-0.0016411
GCST90200056	GCST90200703	-0.0034197	0.0059721
GCST90200056	GCST90200704	-0.0123988	0.0044884
GCST90200056	GCST90200705	0.0938744	0.094987
GCST90200056	GCST90200706	0.00250324	0.011022
GCST90200056	GCST90200707	-0.258731	-0.24868
GCST90200056	GCST90200708	0.0738404	0.074002
GCST90200056	GCST90200709	0.0365718	0.053194
GCST90200056	GCST90200710	0.0792566	0.078676
GCST90200056	GCST90200711	-0.0896824	-0.060029
GCST90200057	GCST90199622	0.0999231	0.0919
GCST90200057	GCST90199623	-0.0692511	-0.0584
GCST90200057	GCST90199624	0.117066	0.1272
GCST90200057	GCST90199625	-0.0393896	-0.0243
GCST90200057	GCST90199626	0.0257138	0.0323
GCST90200057	GCST90199627	0.00478757	0.0134
GCST90200057	GCST90199628	0.0379694	0.0573
GCST90200057	GCST90199629	0.219199	0.2331
GCST90200057	GCST90199630	0.0156698	0.0283
GCST90200057	GCST90199631	-0.109112	-0.0871
GCST90200057	GCST90199632	0.028768	0.0337
GCST90200057	GCST90199633	-0.00548754	0.0096
GCST90200057	GCST90199634	-0.16773	-0.1417
GCST90200057	GCST90199635	0.164993	0.1691
GCST90200057	GCST90199636	-0.18827	-0.1625
GCST90200057	GCST90199637	-0.043497	-0.0238
GCST90200057	GCST90199638	-0.108381	-0.0826
GCST90200057	GCST90199639	0.117022	0.1326
GCST90200057	GCST90199640	-0.0102199	0.0054
GCST90200057	GCST90199641	-0.035319	-0.0218
GCST90200057	GCST90199642	-0.209379	-0.1924
GCST90200057	GCST90199643	-0.0922256	-0.0718
GCST90200057	GCST90199644	-0.0221214	-0.0055
GCST90200057	GCST90199645	0.101551	0.1211
GCST90200057	GCST90199646	0.0783904	0.0881
GCST90200057	GCST90199647	0.0125146	0.0373
GCST90200057	GCST90199648	0.0164947	0.034
GCST90200057	GCST90199649	-0.0192466	0.0016
GCST90200057	GCST90199650	-0.0186648	0.0046
GCST90200057	GCST90199651	0.193823	0.2131
GCST90200057	GCST90199652	-0.0896565	-0.0732
GCST90200057	GCST90199653	0.0205951	0.0311
GCST90200057	GCST90199654	0.0432498	0.0705
GCST90200057	GCST90199655	-0.0651217	-0.0437
GCST90200057	GCST90199656	-0.183806	-0.1531
GCST90200057	GCST90199657	0.0786472	0.0916
GCST90200057	GCST90199658	-0.0295894	-0.0143
GCST90200057	GCST90199659	0.12173	0.1343
GCST90200057	GCST90199660	0.399407	0.4066
GCST90200057	GCST90199661	0.00490386	0.0177
GCST90200057	GCST90199662	-0.120098	-0.1031
GCST90200057	GCST90199663	0.0682899	0.0741
GCST90200057	GCST90199664	0.021346	0.0453
GCST90200057	GCST90199665	0.1768	0.1708
GCST90200057	GCST90199666	0.0880633	0.1053
GCST90200057	GCST90199667	-0.104876	-0.083
GCST90200057	GCST90199668	-0.0546953	-0.0337
GCST90200057	GCST90199669	0.10774	0.1162
GCST90200057	GCST90199670	0.0476743	0.07
GCST90200057	GCST90199671	-0.0700978	-0.0503
GCST90200057	GCST90199672	0.174568	0.1824
GCST90200057	GCST90199673	0.0890843	0.1089
GCST90200057	GCST90199674	0.0849369	0.1051
GCST90200057	GCST90199675	-0.147972	-0.1257
GCST90200057	GCST90199676	-0.2914	-0.2652
GCST90200057	GCST90199677	-0.0869701	-0.0649
GCST90200057	GCST90199678	0.213152	0.2138
GCST90200057	GCST90199679	0.0140524	0.0251
GCST90200057	GCST90199680	0.0249427	0.0455
GCST90200057	GCST90199681	0.0037877	0.0153
GCST90200057	GCST90199682	-0.00588739	0.0085
GCST90200057	GCST90199683	-0.0223483	-0.0132
GCST90200057	GCST90199684	-0.199957	-0.1887
GCST90200057	GCST90199685	-0.0373715	-0.0209
GCST90200057	GCST90199686	0.174282	0.1764
GCST90200057	GCST90199687	0.139261	0.1521
GCST90200057	GCST90199688	0.392106	0.3963
GCST90200057	GCST90199689	-0.0601902	-0.0604
GCST90200057	GCST90199690	0.0559053	0.0701
GCST90200057	GCST90199691	-0.0152261	-0.0014
GCST90200057	GCST90199692	-0.0198573	0.0007
GCST90200057	GCST90199693	0.0504616	0.0686
GCST90200057	GCST90199694	-0.0045517	0.0255
GCST90200057	GCST90199720	0.0876004	0.1088
GCST90200057	GCST90199721	0.0450051	0.059
GCST90200057	GCST90199722	0.126817	0.1447
GCST90200057	GCST90199723	0.1622	0.1744
GCST90200057	GCST90199724	-0.0890963	-0.0804
GCST90200057	GCST90199725	0.147257	0.1654
GCST90200057	GCST90199726	-0.0874578	-0.0697
GCST90200057	GCST90199727	0.418485	0.4295
GCST90200057	GCST90199728	0.104064	0.1247
GCST90200057	GCST90199729	-0.00309094	0.0103
GCST90200057	GCST90199730	0.105351	0.1256
GCST90200057	GCST90199731	0.053019	0.0706
GCST90200057	GCST90199732	0.177445	0.1954
GCST90200057	GCST90199733	0.187758	0.1999
GCST90200057	GCST90199734	0.0444352	0.0508
GCST90200057	GCST90199735	0.0829172	0.0947
GCST90200057	GCST90199736	-0.0525849	-0.0281
GCST90200057	GCST90199737	-0.0347878	-0.0254
GCST90200057	GCST90199738	0.0265163	0.032
GCST90200057	GCST90199739	-0.128431	-0.1168
GCST90200057	GCST90199740	-0.0164659	-0.0004
GCST90200057	GCST90199741	0.20283	0.2117
GCST90200057	GCST90199742	0.35266	0.3679
GCST90200057	GCST90199743	0.20349	0.2238
GCST90200057	GCST90199744	0.137282	0.1525
GCST90200057	GCST90199745	-0.17925	-0.1325
GCST90200057	GCST90199746	-0.181683	-0.1426
GCST90200057	GCST90199747	-0.237753	-0.2081
GCST90200057	GCST90199748	0.0435781	0.0522
GCST90200057	GCST90199749	0.0180396	0.0196
GCST90200057	GCST90199750	0.139606	0.1585
GCST90200057	GCST90199751	0.0162568	0.029
GCST90200057	GCST90199752	0.0866472	0.1002
GCST90200057	GCST90199753	-0.0191367	-0.0071
GCST90200057	GCST90199754	0.0129967	0.0276
GCST90200057	GCST90199755	-0.0397641	-0.0248
GCST90200057	GCST90199756	-0.0223573	0.0123
GCST90200057	GCST90199757	-0.00262085	0.0138
GCST90200057	GCST90199758	-0.229655	-0.1962
GCST90200057	GCST90199759	-0.00891575	0.0079
GCST90200057	GCST90199760	0.0199637	0.0446
GCST90200057	GCST90199761	-0.118267	-0.0881
GCST90200057	GCST90199762	-0.129712	-0.1023
GCST90200057	GCST90199763	0.0748072	0.1
GCST90200057	GCST90199764	-0.170691	-0.1367
GCST90200057	GCST90199765	-0.0593035	-0.0331
GCST90200057	GCST90199766	-0.158041	-0.1213
GCST90200057	GCST90199767	-0.132883	-0.1059
GCST90200057	GCST90199768	-0.0626092	-0.0382
GCST90200057	GCST90199769	0.0525091	0.0706
GCST90200057	GCST90199770	-0.0650772	-0.0412
GCST90200057	GCST90199771	-0.0134938	0.018
GCST90200057	GCST90199772	0.127504	0.1511
GCST90200057	GCST90199773	-0.107626	-0.0822
GCST90200057	GCST90199774	0.186609	0.2026
GCST90200057	GCST90199775	-0.293136	-0.2737
GCST90200057	GCST90199776	-0.106476	-0.0825
GCST90200057	GCST90199777	0.0931549	0.1164
GCST90200057	GCST90199778	-0.0667102	-0.0499
GCST90200057	GCST90199779	0.0662902	0.0723
GCST90200057	GCST90199780	-0.123781	-0.0994
GCST90200057	GCST90199781	0.168439	0.178
GCST90200057	GCST90199783	0.156455	0.1691
GCST90200057	GCST90199784	0.162102	0.1817
GCST90200057	GCST90199785	0.124329	0.1343
GCST90200057	GCST90199786	-0.074897	-0.0526
GCST90200057	GCST90199787	0.0122488	0.026
GCST90200057	GCST90199788	0.0861768	0.108
GCST90200057	GCST90199789	0.143761	0.1552
GCST90200057	GCST90199790	0.0527114	0.0734
GCST90200057	GCST90199791	0.0595974	0.0802
GCST90200057	GCST90199792	0.181077	0.1964
GCST90200057	GCST90199793	0.155993	0.1741
GCST90200057	GCST90199794	0.107246	0.1255
GCST90200057	GCST90199795	0.225535	0.2423
GCST90200057	GCST90199796	0.0332754	0.047
GCST90200057	GCST90199797	-0.108697	-0.1004
GCST90200057	GCST90199798	0.119389	0.1123
GCST90200057	GCST90199799	-0.00355853	0.0196
GCST90200057	GCST90199800	0.0079669	0.023
GCST90200057	GCST90199801	-0.0801372	-0.0454
GCST90200057	GCST90199802	-0.0577069	-0.037
GCST90200057	GCST90199803	0.152386	0.1574
GCST90200057	GCST90199804	-0.0612859	-0.0455
GCST90200057	GCST90199805	0.159593	0.1773
GCST90200057	GCST90199806	0.143685	0.1607
GCST90200057	GCST90199807	0.156142	0.1759
GCST90200057	GCST90199808	0.117496	0.1241
GCST90200057	GCST90199809	0.0966047	0.1067
GCST90200057	GCST90199810	0.0626887	0.0828
GCST90200057	GCST90199811	0.0232926	0.0378
GCST90200057	GCST90199812	0.010993	0.0177
GCST90200057	GCST90199813	0.122032	0.1317
GCST90200057	GCST90199814	-0.0691403	-0.0561
GCST90200057	GCST90199815	-0.0890427	-0.0629
GCST90200057	GCST90199816	-0.125099	-0.0961
GCST90200057	GCST90199817	-0.0884231	-0.0716
GCST90200057	GCST90199818	-0.0490362	-0.0336
GCST90200057	GCST90199819	0.0460416	0.0702
GCST90200057	GCST90200058	0.210781	0.213
GCST90200057	GCST90200059	-0.122708	-0.1046
GCST90200057	GCST90200060	0.759483	0.7554
GCST90200057	GCST90200061	0.312051	0.3102
GCST90200057	GCST90200062	-0.133055	-0.1111
GCST90200057	GCST90200063	-0.14597	-0.1187
GCST90200057	GCST90200064	-0.039946	-0.0321
GCST90200057	GCST90200065	-0.336402	-0.304
GCST90200057	GCST90200066	-0.19414	-0.1808
GCST90200057	GCST90200067	0.140218	0.1519
GCST90200057	GCST90200068	-0.0426067	-0.0287
GCST90200057	GCST90200069	-0.0619625	-0.0493
GCST90200057	GCST90200095	0.215865	0.2171
GCST90200057	GCST90200096	0.0202568	0.033
GCST90200057	GCST90200097	-0.014736	-0.0049
GCST90200057	GCST90200098	0.595564	0.6038
GCST90200057	GCST90200099	0.224181	0.2444
GCST90200057	GCST90200100	-0.00475776	0.0266
GCST90200057	GCST90200101	0.229124	0.2358
GCST90200057	GCST90200102	0.10758	0.1141
GCST90200057	GCST90200103	-0.426454	-0.3921
GCST90200057	GCST90200104	0.0388912	0.0496
GCST90200057	GCST90200105	0.488242	0.4934
GCST90200057	GCST90200106	-0.152621	-0.1174
GCST90200057	GCST90200107	-0.085801	-0.0684
GCST90200057	GCST90200108	0.106059	0.1185
GCST90200057	GCST90200109	-0.313142	-0.2787
GCST90200057	GCST90200110	0.162333	0.1767
GCST90200057	GCST90200111	-0.0591162	-0.0356
GCST90200057	GCST90200112	0.0378061	0.0448
GCST90200057	GCST90200113	0.066022	0.0852
GCST90200057	GCST90200114	0.419529	0.4181
GCST90200057	GCST90200115	0.0902545	0.1103
GCST90200057	GCST90200116	-0.0237757	0.0004
GCST90200057	GCST90200117	0.0850013	0.1102
GCST90200057	GCST90200118	0.557352	0.56
GCST90200057	GCST90200119	0.268631	0.2786
GCST90200057	GCST90200120	-0.0930742	-0.0825
GCST90200057	GCST90200121	-0.060697	-0.0405
GCST90200057	GCST90200122	-0.0471926	-0.0217
GCST90200057	GCST90200123	-0.0774292	-0.0626
GCST90200057	GCST90200124	0.394717	0.3967
GCST90200057	GCST90200125	0.264497	0.2819
GCST90200057	GCST90200126	0.341633	0.3464
GCST90200057	GCST90200127	0.0601387	0.0826
GCST90200057	GCST90200128	0.19789	0.2069
GCST90200057	GCST90200129	0.195469	0.2149
GCST90200057	GCST90200130	0.147359	0.1614
GCST90200057	GCST90200131	0.111651	0.1257
GCST90200057	GCST90200132	0.0409049	0.0496
GCST90200057	GCST90200133	0.0967278	0.1121
GCST90200057	GCST90200134	0.194924	0.2022
GCST90200057	GCST90200135	0.268074	0.2827
GCST90200057	GCST90200136	0.146757	0.1738
GCST90200057	GCST90200137	0.0594541	0.0966
GCST90200057	GCST90200138	0.0444223	0.0514
GCST90200057	GCST90200139	-0.0461695	-0.018
GCST90200057	GCST90200140	0.368695	0.3738
GCST90200057	GCST90200141	0.138887	0.1481
GCST90200057	GCST90200142	0.357387	0.3634
GCST90200057	GCST90200143	0.249563	0.2575
GCST90200057	GCST90200144	0.184621	0.2039
GCST90200057	GCST90200145	0.379569	0.4005
GCST90200057	GCST90200146	0.0942245	0.1168
GCST90200057	GCST90200147	-0.225523	-0.1975
GCST90200057	GCST90200148	0.341184	0.347
GCST90200057	GCST90200149	0.215214	0.2246
GCST90200057	GCST90200150	-0.00913221	0.0106
GCST90200057	GCST90200151	0.123572	0.1314
GCST90200057	GCST90200152	0.138351	0.1478
GCST90200057	GCST90200153	0.0980636	0.1083
GCST90200057	GCST90200154	0.267069	0.2785
GCST90200057	GCST90200155	0.0166661	0.0258
GCST90200057	GCST90200156	-0.303887	-0.2569
GCST90200057	GCST90200157	0.313087	0.3164
GCST90200057	GCST90200158	0.0945036	0.118
GCST90200057	GCST90200159	0.187232	0.1865
GCST90200057	GCST90200160	0.173785	0.1809
GCST90200057	GCST90200161	-0.0303565	-0.021
GCST90200057	GCST90200162	0.0433689	0.0397
GCST90200057	GCST90200163	0.0404803	0.0653
GCST90200057	GCST90200164	0.144566	0.1638
GCST90200057	GCST90200165	0.245251	0.2537
GCST90200057	GCST90200166	-0.022435	-0.0014
GCST90200057	GCST90200167	0.0980899	0.1172
GCST90200057	GCST90200168	-0.245846	-0.2031
GCST90200057	GCST90200169	0.303185	0.3148
GCST90200057	GCST90200170	0.179032	0.1896
GCST90200057	GCST90200171	0.0235947	0.0409
GCST90200057	GCST90200172	0.0135319	0.017
GCST90200057	GCST90200173	0.0592269	0.0815
GCST90200057	GCST90200174	0.15398	0.1731
GCST90200057	GCST90200175	-0.188094	-0.1569
GCST90200057	GCST90200176	0.0180723	0.0511
GCST90200057	GCST90200177	-0.0231189	-0.0273
GCST90200057	GCST90200178	0.00492314	0.0137
GCST90200057	GCST90200179	0.0519427	0.063
GCST90200057	GCST90200180	-0.00185233	0.0069
GCST90200057	GCST90200181	-0.0250159	-0.0084
GCST90200057	GCST90200182	-0.145897	-0.1307
GCST90200057	GCST90200183	0.0841861	0.0917
GCST90200057	GCST90200184	0.018626	0.034
GCST90200057	GCST90200185	0.19002	0.2014
GCST90200057	GCST90200186	-0.0166641	0.004
GCST90200057	GCST90200187	0.115716	0.1288
GCST90200057	GCST90200188	-0.0281991	-0.002
GCST90200057	GCST90200189	-0.0753536	-0.0599
GCST90200057	GCST90200190	0.0737402	0.0913
GCST90200057	GCST90200191	-0.259767	-0.2331
GCST90200057	GCST90200192	0.0803995	0.1025
GCST90200057	GCST90200193	0.133905	0.129
GCST90200057	GCST90200194	-0.305038	-0.2811
GCST90200057	GCST90200383	-0.152044	-0.1278
GCST90200057	GCST90200384	0.200712	0.2156
GCST90200057	GCST90200385	-0.192863	-0.1812
GCST90200057	GCST90200386	-0.183384	-0.1448
GCST90200057	GCST90200387	-0.0692445	-0.0566
GCST90200057	GCST90200388	0.0814208	0.0965
GCST90200057	GCST90200389	-0.260718	-0.2329
GCST90200057	GCST90200390	0.0797527	0.0984
GCST90200057	GCST90200391	-0.0122156	0.0101
GCST90200057	GCST90200392	0.167072	0.1731
GCST90200057	GCST90200393	0.0011691	0.0179
GCST90200057	GCST90200394	-0.0664274	-0.0473
GCST90200057	GCST90200395	-0.0290251	-0.0122
GCST90200057	GCST90200396	-0.130592	-0.1194
GCST90200057	GCST90200397	0.0268548	0.0452
GCST90200057	GCST90200398	0.0169268	0.0461
GCST90200057	GCST90200399	-0.243969	-0.2216
GCST90200057	GCST90200400	-0.0667196	-0.0441
GCST90200057	GCST90200401	0.0831653	0.0881
GCST90200057	GCST90200402	-0.135902	-0.1109
GCST90200057	GCST90200403	0.0857179	0.1133
GCST90200057	GCST90200404	-0.0628229	-0.0459
GCST90200057	GCST90200405	-0.064537	-0.0396
GCST90200057	GCST90200406	0.0784749	0.0917
GCST90200057	GCST90200407	-0.0383907	-0.0199
GCST90200057	GCST90200408	-0.18484	-0.1626
GCST90200057	GCST90200409	0.137089	0.1515
GCST90200057	GCST90200410	0.209049	0.2194
GCST90200057	GCST90200411	-0.227812	-0.2055
GCST90200057	GCST90200412	-0.551001	-0.5056
GCST90200057	GCST90200413	0.0242633	0.0503
GCST90200057	GCST90200414	0.0776523	0.0914
GCST90200057	GCST90200415	0.216284	0.2232
GCST90200057	GCST90200416	0.024888	0.0478
GCST90200057	GCST90200417	-0.015585	0.0027
GCST90200057	GCST90200418	0.0784249	0.0812
GCST90200057	GCST90200419	0.168188	0.1771
GCST90200057	GCST90200420	0.118643	0.1187
GCST90200057	GCST90200421	-0.0807995	-0.0673
GCST90200057	GCST90200422	0.00999793	0.0072
GCST90200057	GCST90200423	0.0669907	0.0797
GCST90200057	GCST90200424	-0.103448	-0.086
GCST90200057	GCST90200425	0.093782	0.1107
GCST90200057	GCST90200426	0.0185453	0.0318
GCST90200057	GCST90200427	-0.108129	-0.0959
GCST90200057	GCST90200428	0.14458	0.1549
GCST90200057	GCST90200429	-0.0295298	-0.0154
GCST90200057	GCST90200430	-0.241106	-0.213
GCST90200057	GCST90200431	-0.23309	-0.2121
GCST90200057	GCST90200432	0.0876519	0.0929
GCST90200057	GCST90200433	0.0495607	0.054
GCST90200057	GCST90200434	0.09629	0.0964
GCST90200057	GCST90200435	-0.200048	-0.1589
GCST90200057	GCST90200436	0.0187077	0.0407
GCST90200057	GCST90200437	-0.0464659	-0.0341
GCST90200057	GCST90200438	-0.0372815	-0.0224
GCST90200057	GCST90200439	-0.0730451	-0.0513
GCST90200057	GCST90200440	-0.133156	-0.1092
GCST90200057	GCST90200441	-0.0445439	-0.0358
GCST90200057	GCST90200442	-0.266279	-0.2457
GCST90200057	GCST90200443	-0.0628238	-0.0405
GCST90200057	GCST90200444	-0.139662	-0.1124
GCST90200057	GCST90200445	0.0760839	0.0975
GCST90200057	GCST90200446	0.140856	0.1644
GCST90200057	GCST90200447	-0.131791	-0.1147
GCST90200057	GCST90200448	-0.242157	-0.2159
GCST90200057	GCST90200449	-0.114058	-0.0943
GCST90200057	GCST90200450	0.101695	0.1128
GCST90200057	GCST90200451	0.179347	0.1919
GCST90200057	GCST90200452	0.205456	0.2124
GCST90200057	GCST90200453	-0.135281	-0.1163
GCST90200057	GCST90200454	-2.50764e-06	0.015
GCST90200057	GCST90200455	-0.0489817	-0.0293
GCST90200057	GCST90200456	-0.139345	-0.0992
GCST90200057	GCST90200457	0.0738474	0.0846
GCST90200057	GCST90200458	0.242983	0.2474
GCST90200057	GCST90200459	0.0432941	0.0672
GCST90200057	GCST90200460	-0.0522708	-0.0333
GCST90200057	GCST90200461	-0.111432	-0.0855
GCST90200057	GCST90200462	0.15138	0.151
GCST90200057	GCST90200463	-0.127999	-0.1083
GCST90200057	GCST90200464	0.0693798	0.0768
GCST90200057	GCST90200465	-0.150166	-0.1279
GCST90200057	GCST90200466	-0.110323	-0.0911
GCST90200057	GCST90200467	-0.0144941	-0.0019
GCST90200057	GCST90200468	0.12507	0.1289
GCST90200057	GCST90200469	0.110575	0.1102
GCST90200057	GCST90200470	-0.0552323	-0.0327
GCST90200057	GCST90200471	-0.0490845	-0.0302
GCST90200057	GCST90200472	0.0628888	0.0737
GCST90200057	GCST90200473	0.002182	0.0187
GCST90200057	GCST90200474	-0.274213	-0.2476
GCST90200057	GCST90200475	0.0944473	0.0943
GCST90200057	GCST90200476	0.0239879	0.0312
GCST90200057	GCST90200477	-0.120618	-0.0933
GCST90200057	GCST90200478	0.024033	0.0237
GCST90200057	GCST90200479	0.0633639	0.0635
GCST90200057	GCST90200480	0.0117947	0.0209
GCST90200057	GCST90200481	-0.149345	-0.1229
GCST90200057	GCST90200482	0.0453987	0.0511
GCST90200057	GCST90200483	0.122495	0.1368
GCST90200057	GCST90200484	0.0933434	0.1143
GCST90200057	GCST90200485	-0.124795	-0.1028
GCST90200057	GCST90200486	-0.0156482	0.0092
GCST90200057	GCST90200487	-0.152843	-0.1299
GCST90200057	GCST90200488	-0.286366	-0.2546
GCST90200057	GCST90200489	-0.0392443	-0.0311
GCST90200057	GCST90200490	-0.0181508	0.0041
GCST90200057	GCST90200491	-0.132323	-0.1055
GCST90200057	GCST90200492	-0.0387623	-0.01
GCST90200057	GCST90200493	0.0285875	0.0325
GCST90200057	GCST90200494	0.00775458	0.0185
GCST90200057	GCST90200495	0.0300774	0.047
GCST90200057	GCST90200496	-0.0847481	-0.0497
GCST90200057	GCST90200497	-0.0151546	0.0054
GCST90200057	GCST90200498	0.08629	0.109
GCST90200057	GCST90200499	-0.0550701	-0.0518
GCST90200057	GCST90200500	0.0450229	0.0614
GCST90200057	GCST90200501	0.00255604	0.0018
GCST90200057	GCST90200502	0.206757	0.2146
GCST90200057	GCST90200503	0.0622701	0.0665
GCST90200057	GCST90200504	-0.0362499	-0.0244
GCST90200057	GCST90200505	-0.00436007	0.0122
GCST90200057	GCST90200506	0.0179513	0.0231
GCST90200057	GCST90200507	0.00702083	0.0336
GCST90200057	GCST90200508	0.0466186	0.061
GCST90200057	GCST90200509	0.0679924	0.0689
GCST90200057	GCST90200510	-0.0641936	-0.0527
GCST90200057	GCST90200511	0.0694237	0.0859
GCST90200057	GCST90200512	-0.0906551	-0.0679
GCST90200057	GCST90200513	0.0464568	0.0502
GCST90200057	GCST90200514	0.00865063	0.0404
GCST90200057	GCST90200515	0.00437661	0.0247
GCST90200057	GCST90200516	0.0293367	0.0409
GCST90200057	GCST90200517	0.131062	0.145
GCST90200057	GCST90200518	0.0717112	0.0851
GCST90200057	GCST90200519	-0.00712957	0.0163
GCST90200057	GCST90200520	-0.023599	-0.0091
GCST90200057	GCST90200521	0.0332828	0.0546
GCST90200057	GCST90200522	-0.0766408	-0.056
GCST90200057	GCST90200523	-0.103065	-0.0853
GCST90200057	GCST90200524	0.00247813	0.0159
GCST90200057	GCST90200525	-0.0396269	-0.0176
GCST90200057	GCST90200526	-0.321897	-0.2845
GCST90200057	GCST90200527	0.085075	0.1002
GCST90200057	GCST90200528	-0.0154543	-0.0022
GCST90200057	GCST90200529	0.049558	0.0707
GCST90200057	GCST90200530	0.142368	0.1644
GCST90200057	GCST90200531	-0.0271544	-0.0174
GCST90200057	GCST90200532	-0.18012	-0.1574
GCST90200057	GCST90200533	-0.103992	-0.0814
GCST90200057	GCST90200534	-0.0130039	0.0142
GCST90200057	GCST90200535	0.0298709	0.0392
GCST90200057	GCST90200536	0.0104442	0.0085
GCST90200057	GCST90200537	-0.121782	-0.1065
GCST90200057	GCST90200538	0.0222327	0.0309
GCST90200057	GCST90200539	-0.071397	-0.0659
GCST90200057	GCST90200540	-0.12667	-0.094
GCST90200057	GCST90200541	-0.0515615	-0.0494
GCST90200057	GCST90200589	0.0793523	0.0817
GCST90200057	GCST90200590	-0.0834802	-0.0502
GCST90200057	GCST90200591	-0.13036	-0.1103
GCST90200057	GCST90200592	0.0987732	0.0998
GCST90200057	GCST90200593	0.0433309	0.0621
GCST90200057	GCST90200594	-0.342148	-0.3102
GCST90200057	GCST90200595	-0.0592596	-0.0476
GCST90200057	GCST90200596	0.0787632	0.0848
GCST90200057	GCST90200597	-0.125095	-0.1023
GCST90200057	GCST90200598	-0.000235062	0.0089
GCST90200057	GCST90200599	0.229396	0.232
GCST90200057	GCST90200600	-0.0750932	-0.0556
GCST90200057	GCST90200601	-0.312228	-0.2751
GCST90200057	GCST90200602	-0.176946	-0.1499
GCST90200057	GCST90200603	-0.144516	-0.1128
GCST90200057	GCST90200604	0.023797	0.0322
GCST90200057	GCST90200605	-0.0420849	-0.036
GCST90200057	GCST90200606	0.0914134	0.0987
GCST90200057	GCST90200607	0.0110854	0.0366
GCST90200057	GCST90200608	0.0486919	0.0645
GCST90200057	GCST90200609	0.00171486	0.0138
GCST90200057	GCST90200610	0.00924074	0.0264
GCST90200057	GCST90200611	-0.00726926	0.01
GCST90200057	GCST90200612	0.150464	0.1608
GCST90200057	GCST90200613	-0.203951	-0.1755
GCST90200057	GCST90200614	0.104044	0.1145
GCST90200057	GCST90200615	0.206587	0.2181
GCST90200057	GCST90200616	0.022725	0.0427
GCST90200057	GCST90200617	-0.00450666	0.0117
GCST90200057	GCST90200618	0.239799	0.2506
GCST90200057	GCST90200619	-0.226587	-0.195
GCST90200057	GCST90200620	-0.12297	-0.0982
GCST90200057	GCST90200621	0.0795466	0.0907
GCST90200057	GCST90200622	0.00987696	0.0227
GCST90200057	GCST90200623	-0.0778816	-0.0604
GCST90200057	GCST90200624	-0.0535945	-0.0078
GCST90200057	GCST90200625	0.00937865	0.0117
GCST90200057	GCST90200626	0.0150774	0.0275
GCST90200057	GCST90200627	0.0749595	0.0926
GCST90200057	GCST90200628	0.129527	0.1459
GCST90200057	GCST90200629	-0.182024	-0.1543
GCST90200057	GCST90200630	-0.0196117	0.0149
GCST90200057	GCST90200631	0.0158523	0.0296
GCST90200057	GCST90200632	0.0220015	0.0302
GCST90200057	GCST90200633	-0.198639	-0.1693
GCST90200057	GCST90200634	-0.254681	-0.2292
GCST90200057	GCST90200635	0.112713	0.1355
GCST90200057	GCST90200636	-0.0193754	0.0145
GCST90200057	GCST90200637	-0.0467924	-0.0212
GCST90200057	GCST90200638	0.0607256	0.07
GCST90200057	GCST90200639	0.0507745	0.0459
GCST90200057	GCST90200640	0.0668318	0.0822
GCST90200057	GCST90200641	-0.0289314	-0.0084
GCST90200057	GCST90200642	0.0209948	0.0401
GCST90200057	GCST90200643	-0.114424	-0.0862
GCST90200057	GCST90200644	-0.150286	-0.1158
GCST90200057	GCST90200645	-0.0226158	-0.0153
GCST90200057	GCST90200646	-0.388404	-0.3504
GCST90200057	GCST90200647	0.102448	0.1046
GCST90200057	GCST90200648	0.0243049	0.0451
GCST90200057	GCST90200649	-0.151084	-0.1237
GCST90200057	GCST90200650	0.0355102	0.058
GCST90200057	GCST90200651	0.00352017	0.0179
GCST90200057	GCST90200652	-0.0562753	-0.0367
GCST90200057	GCST90200653	-0.0204487	0.0089
GCST90200057	GCST90200654	0.0189961	0.0336
GCST90200057	GCST90200655	0.0243309	0.0304
GCST90200057	GCST90200656	-0.289052	-0.2613
GCST90200057	GCST90200657	0.0916813	0.107
GCST90200057	GCST90200658	-0.0420993	-0.0095
GCST90200057	GCST90200659	0.0261336	0.0454
GCST90200057	GCST90200660	-0.0350681	-0.0332
GCST90200057	GCST90200661	-0.0473683	-0.0188
GCST90200057	GCST90200662	0.113854	0.123
GCST90200057	GCST90200663	0.0300338	0.0544
GCST90200057	GCST90200664	0.0468351	0.0569
GCST90200057	GCST90200665	-0.233305	-0.2086
GCST90200057	GCST90200666	-0.223344	-0.2008
GCST90200057	GCST90200667	0.0505122	0.0572
GCST90200057	GCST90200668	0.0739173	0.0855
GCST90200057	GCST90200669	-0.104695	-0.0811
GCST90200057	GCST90200670	0.0622124	0.0724
GCST90200057	GCST90200671	-0.296776	-0.2658
GCST90200057	GCST90200672	-0.0799343	-0.0578
GCST90200057	GCST90200673	-0.294758	-0.2545
GCST90200057	GCST90200674	0.0320843	0.0487
GCST90200057	GCST90200675	-0.0375963	-0.032
GCST90200057	GCST90200676	0.0361922	0.0436
GCST90200057	GCST90200677	-0.0666836	-0.0532
GCST90200057	GCST90200678	0.0577363	0.0541
GCST90200057	GCST90200679	0.0131834	0.0166
GCST90200057	GCST90200680	0.0349471	0.0478
GCST90200057	GCST90200681	-0.186333	-0.1558
GCST90200057	GCST90200682	-0.0201181	-0.0043
GCST90200057	GCST90200683	-0.129975	-0.1187
GCST90200057	GCST90200684	-0.0289775	-0.0247
GCST90200057	GCST90200685	-0.120774	-0.0838
GCST90200057	GCST90200686	0.0802191	0.0941
GCST90200057	GCST90200687	0.144894	0.1581
GCST90200057	GCST90200688	-0.0866696	-0.0565
GCST90200057	GCST90200689	-0.0270561	-0.0095
GCST90200057	GCST90200690	-0.0250986	-0.0103
GCST90200057	GCST90200691	0.11529	0.1325
GCST90200057	GCST90200692	-0.0135978	0.015
GCST90200057	GCST90200693	-0.125359	-0.1032
GCST90200057	GCST90200694	0.1322	0.1446
GCST90200057	GCST90200695	0.0445548	0.0758
GCST90200057	GCST90200696	-0.0413114	-0.0228
GCST90200057	GCST90200697	-0.00156633	0.0088
GCST90200057	GCST90200698	0.018454	0.0279
GCST90200057	GCST90200699	-0.0979414	-0.0685
GCST90200057	GCST90200700	0.0763061	0.0907
GCST90200057	GCST90200701	0.0873385	0.1032
GCST90200057	GCST90200702	0.0932209	0.1096
GCST90200057	GCST90200703	0.111249	0.1272
GCST90200057	GCST90200704	0.131955	0.1462
GCST90200057	GCST90200705	-0.0683525	-0.0388
GCST90200057	GCST90200706	0.0872046	0.1017
GCST90200057	GCST90200707	0.210006	0.2192
GCST90200057	GCST90200708	-0.111778	-0.0777
GCST90200057	GCST90200709	-0.11816	-0.1036
GCST90200057	GCST90200710	0.0216917	0.0485
GCST90200057	GCST90200711	0.00559985	0.0327
GCST90200058	GCST90199622	0.0525457	0.037092
GCST90200058	GCST90199623	0.0393031	0.042217
GCST90200058	GCST90199624	-0.0115959	-0.0065297
GCST90200058	GCST90199625	-0.0241033	-0.022725
GCST90200058	GCST90199626	0.124112	0.11969
GCST90200058	GCST90199627	-0.0382652	-0.03459
GCST90200058	GCST90199628	0.17844	0.18006
GCST90200058	GCST90199629	0.105315	0.1146
GCST90200058	GCST90199630	0.0209426	0.034161
GCST90200058	GCST90199631	0.115032	0.11389
GCST90200058	GCST90199632	-0.0650918	-0.06495
GCST90200058	GCST90199633	-0.0205416	-0.0068654
GCST90200058	GCST90199634	0.0313491	0.038419
GCST90200058	GCST90199635	-0.0142022	-0.0061474
GCST90200058	GCST90199636	-0.0298111	-0.025777
GCST90200058	GCST90199637	0.0457171	0.054737
GCST90200058	GCST90199638	-0.0425823	-0.029135
GCST90200058	GCST90199639	-1.89814e-05	0.0025415
GCST90200058	GCST90199640	-0.0656629	-0.065037
GCST90200058	GCST90199641	-0.00725315	-0.00025428
GCST90200058	GCST90199642	-0.0796981	-0.069043
GCST90200058	GCST90199643	-0.0440119	-0.04278
GCST90200058	GCST90199644	-0.0239068	-0.020482
GCST90200058	GCST90199645	0.0479406	0.065526
GCST90200058	GCST90199646	0.000484486	0.0012251
GCST90200058	GCST90199647	0.0187428	0.03954
GCST90200058	GCST90199648	0.0028576	0.017736
GCST90200058	GCST90199649	0.214227	0.22537
GCST90200058	GCST90199650	0.0577506	0.063608
GCST90200058	GCST90199651	0.0927323	0.096832
GCST90200058	GCST90199652	0.119248	0.12386
GCST90200058	GCST90199653	-0.00409435	0.011915
GCST90200058	GCST90199654	0.0372572	0.062395
GCST90200058	GCST90199655	0.130102	0.13127
GCST90200058	GCST90199656	0.0691251	0.082311
GCST90200058	GCST90199657	0.147189	0.15826
GCST90200058	GCST90199658	0.0771036	0.076996
GCST90200058	GCST90199659	0.0505478	0.062247
GCST90200058	GCST90199660	0.100618	0.11365
GCST90200058	GCST90199661	0.0468423	0.055067
GCST90200058	GCST90199662	0.0734024	0.079101
GCST90200058	GCST90199663	-0.0627394	-0.065266
GCST90200058	GCST90199664	-0.000415965	0.0014657
GCST90200058	GCST90199665	0.000873635	-0.024272
GCST90200058	GCST90199666	0.175875	0.1842
GCST90200058	GCST90199667	-0.106102	-0.10054
GCST90200058	GCST90199668	0.095615	0.10931
GCST90200058	GCST90199669	0.10131	0.10771
GCST90200058	GCST90199670	-0.0626525	-0.044033
GCST90200058	GCST90199671	0.0222104	0.040048
GCST90200058	GCST90199672	-0.0273308	-0.024797
GCST90200058	GCST90199673	0.0167289	0.025361
GCST90200058	GCST90199674	0.0952412	0.10598
GCST90200058	GCST90199675	0.0238648	0.04343
GCST90200058	GCST90199676	-0.0112541	0.0028869
GCST90200058	GCST90199677	0.117311	0.12336
GCST90200058	GCST90199678	-0.0130652	-0.025344
GCST90200058	GCST90199679	0.0132255	0.020205
GCST90200058	GCST90199680	0.0506309	0.051713
GCST90200058	GCST90199681	-0.0493722	-0.044469
GCST90200058	GCST90199682	0.0674938	0.064769
GCST90200058	GCST90199683	0.0730784	0.082317
GCST90200058	GCST90199684	-0.0371942	-0.023621
GCST90200058	GCST90199685	-0.0180078	0.0021513
GCST90200058	GCST90199686	-0.107867	-0.094332
GCST90200058	GCST90199687	-0.0322078	-0.029839
GCST90200058	GCST90199688	0.096598	0.099641
GCST90200058	GCST90199689	-0.04011	-0.036981
GCST90200058	GCST90199690	-0.0290094	-0.023296
GCST90200058	GCST90199691	0.226795	0.23359
GCST90200058	GCST90199692	-0.0140152	-0.013745
GCST90200058	GCST90199693	0.0781815	0.083794
GCST90200058	GCST90199694	0.0148969	0.027931
GCST90200058	GCST90199720	0.101175	0.11091
GCST90200058	GCST90199721	0.0641805	0.064421
GCST90200058	GCST90199722	0.0890181	0.098443
GCST90200058	GCST90199723	0.0729921	0.077857
GCST90200058	GCST90199724	0.00489579	0.0043908
GCST90200058	GCST90199725	0.0541037	0.067333
GCST90200058	GCST90199726	-0.0489109	-0.050632
GCST90200058	GCST90199727	0.12199	0.13557
GCST90200058	GCST90199728	0.119962	0.12358
GCST90200058	GCST90199729	0.134101	0.13735
GCST90200058	GCST90199730	0.118674	0.12375
GCST90200058	GCST90199731	0.123109	0.12789
GCST90200058	GCST90199732	0.140539	0.15287
GCST90200058	GCST90199733	0.11257	0.12204
GCST90200058	GCST90199734	-0.00810195	0.011231
GCST90200058	GCST90199735	0.00272262	0.0070029
GCST90200058	GCST90199736	0.0984649	0.10392
GCST90200058	GCST90199737	-0.0245159	-0.021506
GCST90200058	GCST90199738	-0.0499989	-0.054274
GCST90200058	GCST90199739	0.029876	0.018344
GCST90200058	GCST90199740	0.0476626	0.054751
GCST90200058	GCST90199741	-0.0859932	-0.083163
GCST90200058	GCST90199742	0.0756101	0.094571
GCST90200058	GCST90199743	0.235844	0.24142
GCST90200058	GCST90199744	0.0782026	0.083088
GCST90200058	GCST90199745	-0.0194205	0.0071451
GCST90200058	GCST90199746	-0.11485	-0.10266
GCST90200058	GCST90199747	0.091557	0.10598
GCST90200058	GCST90199748	0.0323041	0.039142
GCST90200058	GCST90199749	0.0103142	0.010383
GCST90200058	GCST90199750	0.0997889	0.11116
GCST90200058	GCST90199751	0.0119189	0.012851
GCST90200058	GCST90199752	0.0392503	0.039575
GCST90200058	GCST90199753	0.0221521	0.015531
GCST90200058	GCST90199754	-0.0188388	-0.019637
GCST90200058	GCST90199755	-0.0265644	-0.028836
GCST90200058	GCST90199756	0.0393357	0.054174
GCST90200058	GCST90199757	0.0414599	0.052135
GCST90200058	GCST90199758	-0.104078	-0.079031
GCST90200058	GCST90199759	-0.0352801	-0.027107
GCST90200058	GCST90199760	0.0277214	0.046997
GCST90200058	GCST90199761	-0.0592966	-0.0335
GCST90200058	GCST90199762	-0.0602311	-0.043528
GCST90200058	GCST90199763	0.0541419	0.073494
GCST90200058	GCST90199764	-0.0743469	-0.047918
GCST90200058	GCST90199765	-0.0488189	-0.044877
GCST90200058	GCST90199766	-0.087206	-0.068278
GCST90200058	GCST90199767	-0.126702	-0.10626
GCST90200058	GCST90199768	0.0562655	0.059447
GCST90200058	GCST90199769	0.016259	0.032484
GCST90200058	GCST90199770	0.148955	0.16483
GCST90200058	GCST90199771	-0.083541	-0.065481
GCST90200058	GCST90199772	0.0822188	0.10449
GCST90200058	GCST90199773	0.0238355	0.027926
GCST90200058	GCST90199774	0.110715	0.1201
GCST90200058	GCST90199775	0.0442178	0.044076
GCST90200058	GCST90199776	-0.0538022	-0.04401
GCST90200058	GCST90199777	0.101339	0.10925
GCST90200058	GCST90199778	0.0663801	0.078958
GCST90200058	GCST90199779	0.149048	0.15676
GCST90200058	GCST90199780	0.0586791	0.063939
GCST90200058	GCST90199781	0.0294192	0.038968
GCST90200058	GCST90199783	0.0158212	0.020059
GCST90200058	GCST90199784	-0.0107809	-0.0063061
GCST90200058	GCST90199785	0.0439443	0.050312
GCST90200058	GCST90199786	0.0945258	0.10422
GCST90200058	GCST90199787	0.0188645	0.018635
GCST90200058	GCST90199788	0.392965	0.40544
GCST90200058	GCST90199789	0.0909009	0.09115
GCST90200058	GCST90199790	0.0312441	0.048686
GCST90200058	GCST90199791	0.352599	0.36272
GCST90200058	GCST90199792	0.00506698	0.024593
GCST90200058	GCST90199793	-0.0802398	-0.061785
GCST90200058	GCST90199794	0.0230849	0.042835
GCST90200058	GCST90199795	0.0908432	0.094516
GCST90200058	GCST90199796	0.245359	0.25139
GCST90200058	GCST90199797	-0.0468047	-0.044248
GCST90200058	GCST90199798	0.0708021	0.068419
GCST90200058	GCST90199799	0.0457998	0.062474
GCST90200058	GCST90199800	0.224915	0.23356
GCST90200058	GCST90199801	-0.0692704	-0.059671
GCST90200058	GCST90199802	0.203828	0.21919
GCST90200058	GCST90199803	-0.00365918	0.0020486
GCST90200058	GCST90199804	-0.0899042	-0.072327
GCST90200058	GCST90199805	0.0359129	0.044739
GCST90200058	GCST90199806	0.0291011	0.035386
GCST90200058	GCST90199807	0.0263884	0.026555
GCST90200058	GCST90199808	0.339097	0.34513
GCST90200058	GCST90199809	-0.00878502	-0.0016666
GCST90200058	GCST90199810	-0.000341811	0.01326
GCST90200058	GCST90199811	-0.0448009	-0.038422
GCST90200058	GCST90199812	-0.0139556	-0.013298
GCST90200058	GCST90199813	0.106727	0.1195
GCST90200058	GCST90199814	-0.0368902	-0.030124
GCST90200058	GCST90199815	-0.163119	-0.14594
GCST90200058	GCST90199816	-0.0444698	-0.044405
GCST90200058	GCST90199817	0.0478934	0.048467
GCST90200058	GCST90199818	-0.00933116	-0.0071224
GCST90200058	GCST90199819	-0.118019	-0.10431
GCST90200058	GCST90200059	0.17765	0.18607
GCST90200058	GCST90200060	0.334128	0.34084
GCST90200058	GCST90200061	0.553662	0.56289
GCST90200058	GCST90200062	0.0790225	0.10382
GCST90200058	GCST90200063	-0.0220252	-0.0014024
GCST90200058	GCST90200064	0.140808	0.13768
GCST90200058	GCST90200065	-0.026507	-0.0037277
GCST90200058	GCST90200066	0.0760988	0.090669
GCST90200058	GCST90200067	-0.0830774	-0.063555
GCST90200058	GCST90200068	-0.154998	-0.13548
GCST90200058	GCST90200069	0.0412561	0.039093
GCST90200058	GCST90200095	-0.074291	-0.055308
GCST90200058	GCST90200096	-0.0135714	5.0098e-05
GCST90200058	GCST90200097	-0.0196314	-0.01126
GCST90200058	GCST90200098	0.0642725	0.07019
GCST90200058	GCST90200099	0.012921	0.0080167
GCST90200058	GCST90200100	0.073987	0.10621
GCST90200058	GCST90200101	-0.0420435	-0.039248
GCST90200058	GCST90200102	-0.0397964	-0.041998
GCST90200058	GCST90200103	0.113068	0.12525
GCST90200058	GCST90200104	0.0353747	0.041886
GCST90200058	GCST90200105	0.0739925	0.087007
GCST90200058	GCST90200106	0.0179268	0.02207
GCST90200058	GCST90200107	0.0642464	0.069896
GCST90200058	GCST90200108	0.0517648	0.071837
GCST90200058	GCST90200109	0.0732329	0.084501
GCST90200058	GCST90200110	0.0865303	0.088195
GCST90200058	GCST90200111	0.150497	0.15199
GCST90200058	GCST90200112	-0.0442397	-0.032876
GCST90200058	GCST90200113	0.0377263	0.050986
GCST90200058	GCST90200114	0.0864975	0.0926
GCST90200058	GCST90200115	0.11005	0.12665
GCST90200058	GCST90200116	0.0227765	0.043777
GCST90200058	GCST90200117	0.0407751	0.062177
GCST90200058	GCST90200118	0.0853797	0.099111
GCST90200058	GCST90200119	0.0447001	0.054827
GCST90200058	GCST90200120	0.0557909	0.062378
GCST90200058	GCST90200121	0.137971	0.15273
GCST90200058	GCST90200122	0.0474501	0.062592
GCST90200058	GCST90200123	0.188866	0.19841
GCST90200058	GCST90200124	0.0597444	0.071634
GCST90200058	GCST90200125	0.173115	0.1849
GCST90200058	GCST90200126	0.1742	0.17843
GCST90200058	GCST90200127	0.0966953	0.10647
GCST90200058	GCST90200128	0.222801	0.21878
GCST90200058	GCST90200129	0.135807	0.13931
GCST90200058	GCST90200130	0.00380513	0.016414
GCST90200058	GCST90200131	0.195313	0.20446
GCST90200058	GCST90200132	-0.00378303	0.0092288
GCST90200058	GCST90200133	-0.0591991	-0.066696
GCST90200058	GCST90200134	0.20249	0.21443
GCST90200058	GCST90200135	0.143423	0.15032
GCST90200058	GCST90200136	0.0818233	0.089443
GCST90200058	GCST90200137	0.118047	0.13478
GCST90200058	GCST90200138	0.123407	0.12481
GCST90200058	GCST90200139	0.0244179	0.044582
GCST90200058	GCST90200140	0.0487195	0.069503
GCST90200058	GCST90200141	0.0601159	0.061584
GCST90200058	GCST90200142	0.0789153	0.099732
GCST90200058	GCST90200143	0.150566	0.15179
GCST90200058	GCST90200144	0.0629361	0.086125
GCST90200058	GCST90200145	0.0662327	0.080655
GCST90200058	GCST90200146	0.00568491	0.018036
GCST90200058	GCST90200147	-0.0306131	-0.013636
GCST90200058	GCST90200148	0.10486	0.1146
GCST90200058	GCST90200149	0.0778101	0.08682
GCST90200058	GCST90200150	0.144508	0.16623
GCST90200058	GCST90200151	0.075674	0.074326
GCST90200058	GCST90200152	-0.0103745	-0.010376
GCST90200058	GCST90200153	-0.0369644	-0.035065
GCST90200058	GCST90200154	0.00618809	0.0060639
GCST90200058	GCST90200155	0.0340476	0.035067
GCST90200058	GCST90200156	-0.0197644	0.0025883
GCST90200058	GCST90200157	0.083053	0.089303
GCST90200058	GCST90200158	0.0833831	0.097622
GCST90200058	GCST90200159	0.00267161	0.0031957
GCST90200058	GCST90200160	-0.0161387	-0.019553
GCST90200058	GCST90200161	0.0202925	0.01295
GCST90200058	GCST90200162	-0.0161639	-0.016498
GCST90200058	GCST90200163	0.0678413	0.079493
GCST90200058	GCST90200164	0.0253587	0.027442
GCST90200058	GCST90200165	-0.0520249	-0.051915
GCST90200058	GCST90200166	-0.0281734	-0.0057795
GCST90200058	GCST90200167	-0.0274655	-0.023107
GCST90200058	GCST90200168	-0.0842899	-0.06573
GCST90200058	GCST90200169	0.107103	0.11821
GCST90200058	GCST90200170	-0.0774572	-0.070561
GCST90200058	GCST90200171	0.0584517	0.071395
GCST90200058	GCST90200172	0.0470252	0.053206
GCST90200058	GCST90200173	-0.0566963	-0.04398
GCST90200058	GCST90200174	-0.0369619	-0.0247
GCST90200058	GCST90200175	-0.0284618	-0.015759
GCST90200058	GCST90200176	-0.0651976	-0.054643
GCST90200058	GCST90200177	-0.0150668	-0.019127
GCST90200058	GCST90200178	-0.0601958	-0.056845
GCST90200058	GCST90200179	-0.00963306	8.3473e-05
GCST90200058	GCST90200180	-0.0564093	-0.063932
GCST90200058	GCST90200181	-0.0446295	-0.043361
GCST90200058	GCST90200182	-0.0309704	-0.033531
GCST90200058	GCST90200183	-0.00259023	-0.0059969
GCST90200058	GCST90200184	-0.00473285	-0.0099767
GCST90200058	GCST90200185	0.00984639	0.013438
GCST90200058	GCST90200186	0.0949759	0.10247
GCST90200058	GCST90200187	0.0858934	0.094897
GCST90200058	GCST90200188	-0.0113382	-0.0034013
GCST90200058	GCST90200189	0.097719	0.10033
GCST90200058	GCST90200190	0.0551263	0.060768
GCST90200058	GCST90200191	-0.0984566	-0.082037
GCST90200058	GCST90200192	0.0950444	0.10188
GCST90200058	GCST90200193	-0.0168588	-0.019578
GCST90200058	GCST90200194	-0.11771	-0.10158
GCST90200058	GCST90200383	-0.0344826	-0.020291
GCST90200058	GCST90200384	-0.0143203	-0.010965
GCST90200058	GCST90200385	0.0827459	0.089016
GCST90200058	GCST90200386	-0.00901594	0.015544
GCST90200058	GCST90200387	-0.092314	-0.086542
GCST90200058	GCST90200388	0.0941932	0.096447
GCST90200058	GCST90200389	0.0769856	0.089316
GCST90200058	GCST90200390	0.128282	0.13661
GCST90200058	GCST90200391	0.033653	0.038427
GCST90200058	GCST90200392	-0.0620719	-0.04409
GCST90200058	GCST90200393	0.022724	0.032539
GCST90200058	GCST90200394	0.00010264	0.0050062
GCST90200058	GCST90200395	0.0628757	0.065694
GCST90200058	GCST90200396	-0.00195937	-0.0021026
GCST90200058	GCST90200397	0.107704	0.11298
GCST90200058	GCST90200398	-0.00452963	0.0082297
GCST90200058	GCST90200399	0.0408109	0.041683
GCST90200058	GCST90200400	0.0488144	0.063719
GCST90200058	GCST90200401	0.011742	0.0039532
GCST90200058	GCST90200402	0.0992673	0.12248
GCST90200058	GCST90200403	-0.022094	-0.016397
GCST90200058	GCST90200404	0.0120381	0.027042
GCST90200058	GCST90200405	0.136927	0.15081
GCST90200058	GCST90200406	0.0309164	0.041103
GCST90200058	GCST90200407	0.0743766	0.074366
GCST90200058	GCST90200408	-0.01784	-0.010368
GCST90200058	GCST90200409	0.0480368	0.064486
GCST90200058	GCST90200410	0.0890402	0.09873
GCST90200058	GCST90200411	-0.0526825	-0.037972
GCST90200058	GCST90200412	-0.0111766	0.021963
GCST90200058	GCST90200413	-0.068701	-0.045732
GCST90200058	GCST90200414	0.0805666	0.088287
GCST90200058	GCST90200415	0.0618589	0.05857
GCST90200058	GCST90200416	0.0111781	0.0056533
GCST90200058	GCST90200417	0.180295	0.18419
GCST90200058	GCST90200418	-0.0366445	-0.037662
GCST90200058	GCST90200419	-0.0425218	-0.030563
GCST90200058	GCST90200420	0.164761	0.15634
GCST90200058	GCST90200421	0.0208889	0.014368
GCST90200058	GCST90200422	0.0566038	0.056843
GCST90200058	GCST90200423	0.0939001	0.096652
GCST90200058	GCST90200424	0.00272695	0.0077086
GCST90200058	GCST90200425	0.048672	0.041924
GCST90200058	GCST90200426	-0.0701792	-0.064006
GCST90200058	GCST90200427	-0.00150114	0.006686
GCST90200058	GCST90200428	0.0534265	0.057209
GCST90200058	GCST90200429	-0.0779082	-0.067777
GCST90200058	GCST90200430	-0.0303126	-0.012476
GCST90200058	GCST90200431	-0.0476388	-0.039732
GCST90200058	GCST90200432	0.0702329	0.071105
GCST90200058	GCST90200433	-0.0331653	-0.024877
GCST90200058	GCST90200434	-0.0608127	-0.061246
GCST90200058	GCST90200435	0.0764955	0.093464
GCST90200058	GCST90200436	0.0435888	0.056555
GCST90200058	GCST90200437	-0.0732629	-0.067759
GCST90200058	GCST90200438	0.186748	0.19113
GCST90200058	GCST90200439	-0.0369693	-0.033358
GCST90200058	GCST90200440	0.0131202	0.02515
GCST90200058	GCST90200441	-0.0138933	-0.017109
GCST90200058	GCST90200442	0.0910499	0.10222
GCST90200058	GCST90200443	-0.079241	-0.058696
GCST90200058	GCST90200444	-0.0536916	-0.047422
GCST90200058	GCST90200445	0.0120458	0.017101
GCST90200058	GCST90200446	0.063155	0.071732
GCST90200058	GCST90200447	0.0350443	0.036305
GCST90200058	GCST90200448	0.105953	0.12365
GCST90200058	GCST90200449	-0.0360675	-0.038494
GCST90200058	GCST90200450	0.0438176	0.040193
GCST90200058	GCST90200451	0.113565	0.11697
GCST90200058	GCST90200452	-0.016765	-0.021639
GCST90200058	GCST90200453	-0.0342277	-0.0306
GCST90200058	GCST90200454	0.119258	0.11654
GCST90200058	GCST90200455	0.0280811	0.045453
GCST90200058	GCST90200456	0.0385554	0.069281
GCST90200058	GCST90200457	0.0809404	0.083433
GCST90200058	GCST90200458	-0.0493987	-0.051392
GCST90200058	GCST90200459	0.128009	0.1373
GCST90200058	GCST90200460	0.0107547	0.028326
GCST90200058	GCST90200461	0.0564681	0.067476
GCST90200058	GCST90200462	0.0702356	0.064055
GCST90200058	GCST90200463	-0.114636	-0.10248
GCST90200058	GCST90200464	-0.0835359	-0.08073
GCST90200058	GCST90200465	0.0177212	0.024469
GCST90200058	GCST90200466	0.0698621	0.074539
GCST90200058	GCST90200467	0.0454577	0.049094
GCST90200058	GCST90200468	-0.0646167	-0.072857
GCST90200058	GCST90200469	0.0741162	0.062017
GCST90200058	GCST90200470	-0.0120746	-0.007241
GCST90200058	GCST90200471	0.184634	0.19249
GCST90200058	GCST90200472	0.0296555	0.039945
GCST90200058	GCST90200473	-0.0420652	-0.023971
GCST90200058	GCST90200474	-0.0162852	-0.0038796
GCST90200058	GCST90200475	-0.0636305	-0.075482
GCST90200058	GCST90200476	0.0316776	0.033584
GCST90200058	GCST90200477	-0.0319611	-0.018344
GCST90200058	GCST90200478	-0.0346045	-0.028512
GCST90200058	GCST90200479	-0.0962384	-0.085688
GCST90200058	GCST90200480	-0.0600055	-0.052321
GCST90200058	GCST90200481	-0.0262438	-0.0085981
GCST90200058	GCST90200482	-0.0959959	-0.082259
GCST90200058	GCST90200483	0.0972218	0.097511
GCST90200058	GCST90200484	-0.0640226	-0.048085
GCST90200058	GCST90200485	-0.0203487	-0.023268
GCST90200058	GCST90200486	-0.000973958	0.0075951
GCST90200058	GCST90200487	-0.00823728	0.013133
GCST90200058	GCST90200488	-0.0836022	-0.069983
GCST90200058	GCST90200489	-0.0381561	-0.027724
GCST90200058	GCST90200490	-0.0461845	-0.040845
GCST90200058	GCST90200491	-0.0418812	-0.034699
GCST90200058	GCST90200492	-0.0065865	0.01162
GCST90200058	GCST90200493	0.035677	0.033356
GCST90200058	GCST90200494	-0.047517	-0.042303
GCST90200058	GCST90200495	0.0348067	0.039175
GCST90200058	GCST90200496	-0.0499183	-0.031425
GCST90200058	GCST90200497	-0.04429	-0.029455
GCST90200058	GCST90200498	0.0210003	0.034105
GCST90200058	GCST90200499	-0.0381682	-0.036227
GCST90200058	GCST90200500	-0.00428363	0.0086788
GCST90200058	GCST90200501	-0.0344393	-0.045018
GCST90200058	GCST90200502	-0.00454815	-0.0042875
GCST90200058	GCST90200503	-0.0106331	-0.0049597
GCST90200058	GCST90200504	0.049235	0.061478
GCST90200058	GCST90200505	-0.0545851	-0.069114
GCST90200058	GCST90200506	-0.00484733	-0.0078224
GCST90200058	GCST90200507	0.00079132	0.008378
GCST90200058	GCST90200508	0.0113679	0.023982
GCST90200058	GCST90200509	-0.0401588	-0.042724
GCST90200058	GCST90200510	-0.0358712	-0.039572
GCST90200058	GCST90200511	-0.00930082	-0.0049593
GCST90200058	GCST90200512	-0.00286035	0.010235
GCST90200058	GCST90200513	-0.0421979	-0.040532
GCST90200058	GCST90200514	-0.00211898	-0.001132
GCST90200058	GCST90200515	0.0203329	0.0090182
GCST90200058	GCST90200516	-0.0220488	-0.014786
GCST90200058	GCST90200517	-0.0502374	-0.027654
GCST90200058	GCST90200518	-0.0256001	-0.024003
GCST90200058	GCST90200519	0.0863906	0.10218
GCST90200058	GCST90200520	-0.0112714	-0.015627
GCST90200058	GCST90200521	0.0178274	0.030799
GCST90200058	GCST90200522	-0.0378153	-0.030732
GCST90200058	GCST90200523	0.0246241	0.035991
GCST90200058	GCST90200524	-0.0115891	-0.013885
GCST90200058	GCST90200525	-0.00636756	-0.0021153
GCST90200058	GCST90200526	-0.0223428	0.0047611
GCST90200058	GCST90200527	-0.00450204	-0.00055709
GCST90200058	GCST90200528	0.00293955	0.0039423
GCST90200058	GCST90200529	-0.00131824	0.0047174
GCST90200058	GCST90200530	0.106825	0.11254
GCST90200058	GCST90200531	0.0839322	0.079898
GCST90200058	GCST90200532	-0.0393216	-0.026265
GCST90200058	GCST90200533	-0.0315225	-0.017849
GCST90200058	GCST90200534	0.014729	0.018264
GCST90200058	GCST90200535	-0.0114683	-0.0095311
GCST90200058	GCST90200536	-0.0426022	-0.031308
GCST90200058	GCST90200537	0.0026109	0.014637
GCST90200058	GCST90200538	0.0456358	0.046847
GCST90200058	GCST90200539	-0.0748302	-0.061699
GCST90200058	GCST90200540	0.0967291	0.11286
GCST90200058	GCST90200541	0.000116579	-0.0085164
GCST90200058	GCST90200589	-0.07706	-0.075784
GCST90200058	GCST90200590	-0.0659557	-0.038875
GCST90200058	GCST90200591	-0.0174225	-0.0086208
GCST90200058	GCST90200592	-0.008259	-0.0019034
GCST90200058	GCST90200593	0.000646146	0.0096915
GCST90200058	GCST90200594	-0.0566048	-0.037369
GCST90200058	GCST90200595	-0.083951	-0.082287
GCST90200058	GCST90200596	0.0500966	0.054219
GCST90200058	GCST90200597	-0.0327519	-0.021689
GCST90200058	GCST90200598	0.0684087	0.07551
GCST90200058	GCST90200599	-0.0934202	-0.07762
GCST90200058	GCST90200600	0.0915582	0.099678
GCST90200058	GCST90200601	0.0434601	0.05921
GCST90200058	GCST90200602	-0.0532471	-0.039708
GCST90200058	GCST90200603	0.0318709	0.048615
GCST90200058	GCST90200604	0.00914641	0.020247
GCST90200058	GCST90200605	0.0582919	0.060371
GCST90200058	GCST90200606	-0.0544937	-0.055603
GCST90200058	GCST90200607	-0.0467892	-0.039808
GCST90200058	GCST90200608	-0.0598728	-0.053271
GCST90200058	GCST90200609	0.136343	0.14094
GCST90200058	GCST90200610	-0.0376469	-0.025958
GCST90200058	GCST90200611	-0.0267505	-0.016396
GCST90200058	GCST90200612	0.0653024	0.059602
GCST90200058	GCST90200613	-0.021385	-0.0093151
GCST90200058	GCST90200614	-0.0350477	-0.039985
GCST90200058	GCST90200615	0.040878	0.0401
GCST90200058	GCST90200616	-0.0106519	0.0052532
GCST90200058	GCST90200617	0.0666614	0.076489
GCST90200058	GCST90200618	0.0727622	0.081762
GCST90200058	GCST90200619	0.0105003	0.024124
GCST90200058	GCST90200620	0.0682316	0.08223
GCST90200058	GCST90200621	-0.000669311	-0.0088214
GCST90200058	GCST90200622	0.0543832	0.051803
GCST90200058	GCST90200623	0.131621	0.13477
GCST90200058	GCST90200624	-0.0186631	0.0047614
GCST90200058	GCST90200625	-0.0886235	-0.085917
GCST90200058	GCST90200626	0.0168678	0.012593
GCST90200058	GCST90200627	0.0287581	0.035542
GCST90200058	GCST90200628	0.0370045	0.0367
GCST90200058	GCST90200629	-0.0434742	-0.03246
GCST90200058	GCST90200630	-0.0365743	-0.018844
GCST90200058	GCST90200631	-0.0097321	-0.0018646
GCST90200058	GCST90200632	-0.00740398	-0.0079634
GCST90200058	GCST90200633	-0.0920877	-0.083784
GCST90200058	GCST90200634	-0.0765945	-0.056114
GCST90200058	GCST90200635	0.00806605	0.020391
GCST90200058	GCST90200636	-0.0310992	-0.015149
GCST90200058	GCST90200637	0.0434428	0.069877
GCST90200058	GCST90200638	0.0100499	0.014632
GCST90200058	GCST90200639	0.00929731	0.0084459
GCST90200058	GCST90200640	0.0147776	0.020958
GCST90200058	GCST90200641	-0.00818673	0.0025262
GCST90200058	GCST90200642	0.0073261	0.013241
GCST90200058	GCST90200643	0.0118559	0.03532
GCST90200058	GCST90200644	-0.034025	-0.0062924
GCST90200058	GCST90200645	-0.0103882	-0.0091324
GCST90200058	GCST90200646	-0.0471701	-0.037815
GCST90200058	GCST90200647	-0.0222535	-0.036828
GCST90200058	GCST90200648	0.0375767	0.0503
GCST90200058	GCST90200649	-0.0219976	-0.0099829
GCST90200058	GCST90200650	-0.0621363	-0.050138
GCST90200058	GCST90200651	-0.0342394	-0.028134
GCST90200058	GCST90200652	-0.0122451	-0.0082183
GCST90200058	GCST90200653	0.0105581	0.025314
GCST90200058	GCST90200654	0.0173293	0.0097565
GCST90200058	GCST90200655	-0.00889575	-0.012457
GCST90200058	GCST90200656	-0.0576562	-0.039947
GCST90200058	GCST90200657	0.0702797	0.093958
GCST90200058	GCST90200658	-0.0347441	-0.010941
GCST90200058	GCST90200659	0.00397495	0.018165
GCST90200058	GCST90200660	-0.0686375	-0.072449
GCST90200058	GCST90200661	0.0549486	0.067666
GCST90200058	GCST90200662	-0.0755293	-0.065091
GCST90200058	GCST90200663	-0.0715105	-0.059786
GCST90200058	GCST90200664	0.0678123	0.074849
GCST90200058	GCST90200665	-0.0276758	-0.00611
GCST90200058	GCST90200666	-0.0543456	-0.035604
GCST90200058	GCST90200667	0.00416664	0.016239
GCST90200058	GCST90200668	-0.0666169	-0.057542
GCST90200058	GCST90200669	-0.0442351	-0.028541
GCST90200058	GCST90200670	0.0724468	0.072914
GCST90200058	GCST90200671	-0.0898866	-0.07722
GCST90200058	GCST90200672	0.0106314	0.023049
GCST90200058	GCST90200673	0.0124851	0.038242
GCST90200058	GCST90200674	0.00258767	0.0064989
GCST90200058	GCST90200675	-0.00179737	0.0087382
GCST90200058	GCST90200676	-0.0248888	-0.015759
GCST90200058	GCST90200677	0.00481173	0.012537
GCST90200058	GCST90200678	0.0145217	0.012874
GCST90200058	GCST90200679	0.0637473	0.07708
GCST90200058	GCST90200680	0.029843	0.031141
GCST90200058	GCST90200681	-0.0733607	-0.05256
GCST90200058	GCST90200682	0.00571957	0.0009172
GCST90200058	GCST90200683	0.00030112	0.016538
GCST90200058	GCST90200684	-0.0242048	-0.01754
GCST90200058	GCST90200685	0.426575	0.43756
GCST90200058	GCST90200686	-0.0261033	-0.020619
GCST90200058	GCST90200687	-0.00597368	0.0074859
GCST90200058	GCST90200688	0.00301395	0.0096857
GCST90200058	GCST90200689	0.00043729	0.012303
GCST90200058	GCST90200690	0.118312	0.1255
GCST90200058	GCST90200691	-0.0150178	-0.012372
GCST90200058	GCST90200692	0.441177	0.45824
GCST90200058	GCST90200693	-0.0146227	-0.013387
GCST90200058	GCST90200694	-0.0245001	-0.022555
GCST90200058	GCST90200695	-0.0196274	-0.018809
GCST90200058	GCST90200696	-0.0243375	-0.014169
GCST90200058	GCST90200697	-0.0164319	0.0014304
GCST90200058	GCST90200698	0.0164485	0.033884
GCST90200058	GCST90200699	0.0038221	0.035353
GCST90200058	GCST90200700	0.0936176	0.09595
GCST90200058	GCST90200701	-0.029917	-0.031344
GCST90200058	GCST90200702	-0.0311121	-0.030389
GCST90200058	GCST90200703	-0.0244371	-0.024383
GCST90200058	GCST90200704	-0.0230866	-0.012302
GCST90200058	GCST90200705	-0.0334936	-0.02112
GCST90200058	GCST90200706	-0.0527661	-0.046884
GCST90200058	GCST90200707	-0.0778477	-0.071863
GCST90200058	GCST90200708	0.00534133	0.023794
GCST90200058	GCST90200709	0.047526	0.063382
GCST90200058	GCST90200710	0.0546126	0.069673
GCST90200058	GCST90200711	-0.0288967	-0.0053759
GCST90200059	GCST90199622	0.00966881	0.0015089
GCST90200059	GCST90199623	0.0532493	0.058444
GCST90200059	GCST90199624	-0.0822801	-0.078451
GCST90200059	GCST90199625	-0.0603553	-0.052343
GCST90200059	GCST90199626	0.0511445	0.057878
GCST90200059	GCST90199627	-0.0794002	-0.071652
GCST90200059	GCST90199628	-0.0126439	0.0033478
GCST90200059	GCST90199629	0.00490178	0.029006
GCST90200059	GCST90199630	-0.0958315	-0.08616
GCST90200059	GCST90199631	0.193216	0.19821
GCST90200059	GCST90199632	-0.0544842	-0.053575
GCST90200059	GCST90199633	-0.00596335	0.010466
GCST90200059	GCST90199634	0.0753867	0.086365
GCST90200059	GCST90199635	-0.0996026	-0.086932
GCST90200059	GCST90199636	0.0818054	0.092422
GCST90200059	GCST90199637	0.0218646	0.033199
GCST90200059	GCST90199638	0.0560842	0.06761
GCST90200059	GCST90199639	-0.0333895	-0.017835
GCST90200059	GCST90199640	-0.0856137	-0.085633
GCST90200059	GCST90199641	-0.00672593	0.0051556
GCST90200059	GCST90199642	0.0854327	0.084824
GCST90200059	GCST90199643	0.0203263	0.03282
GCST90200059	GCST90199644	0.0471776	0.05025
GCST90200059	GCST90199645	-0.0218765	-0.0092886
GCST90200059	GCST90199646	-0.0719668	-0.070037
GCST90200059	GCST90199647	0.0256238	0.03922
GCST90200059	GCST90199648	0.00945794	0.03007
GCST90200059	GCST90199649	0.31965	0.33206
GCST90200059	GCST90199650	0.0755232	0.084685
GCST90200059	GCST90199651	0.13624	0.15014
GCST90200059	GCST90199652	0.111134	0.12149
GCST90200059	GCST90199653	0.20141	0.21322
GCST90200059	GCST90199654	0.0148876	0.027683
GCST90200059	GCST90199655	0.200448	0.20503
GCST90200059	GCST90199656	-0.00558642	0.0056741
GCST90200059	GCST90199657	0.196738	0.19891
GCST90200059	GCST90199658	0.129817	0.14032
GCST90200059	GCST90199659	0.131398	0.12816
GCST90200059	GCST90199660	0.174997	0.2084
GCST90200059	GCST90199661	0.0348236	0.041602
GCST90200059	GCST90199662	0.10969	0.11348
GCST90200059	GCST90199663	-0.0876052	-0.07963
GCST90200059	GCST90199664	0.0129738	0.023421
GCST90200059	GCST90199665	-0.0547098	-0.054359
GCST90200059	GCST90199666	0.286201	0.29341
GCST90200059	GCST90199667	-0.0122573	-0.0041057
GCST90200059	GCST90199668	0.174408	0.16637
GCST90200059	GCST90199669	0.128772	0.12446
GCST90200059	GCST90199670	-0.0246304	-0.0062462
GCST90200059	GCST90199671	0.0194291	0.034458
GCST90200059	GCST90199672	-0.084389	-0.059185
GCST90200059	GCST90199673	0.0448888	0.046653
GCST90200059	GCST90199674	0.152274	0.16039
GCST90200059	GCST90199675	0.146579	0.15846
GCST90200059	GCST90199676	0.175421	0.17828
GCST90200059	GCST90199677	0.232743	0.23307
GCST90200059	GCST90199678	-0.0749002	-0.067486
GCST90200059	GCST90199679	0.0350714	0.052162
GCST90200059	GCST90199680	0.0826638	0.075288
GCST90200059	GCST90199681	0.0212381	0.037283
GCST90200059	GCST90199682	-0.0512594	-0.051281
GCST90200059	GCST90199683	0.0189671	0.026427
GCST90200059	GCST90199684	0.136195	0.13774
GCST90200059	GCST90199685	0.0441913	0.052504
GCST90200059	GCST90199686	-0.0929865	-0.074933
GCST90200059	GCST90199687	-0.0814189	-0.05892
GCST90200059	GCST90199688	-0.153081	-0.1392
GCST90200059	GCST90199689	-0.0259826	-0.011398
GCST90200059	GCST90199690	0.0280098	0.018939
GCST90200059	GCST90199691	0.0230781	0.029284
GCST90200059	GCST90199692	0.000479704	0.014249
GCST90200059	GCST90199693	0.119433	0.12381
GCST90200059	GCST90199694	0.0439159	0.056881
GCST90200059	GCST90199720	0.108265	0.097235
GCST90200059	GCST90199721	0.131005	0.13168
GCST90200059	GCST90199722	0.0980992	0.088581
GCST90200059	GCST90199723	0.0878316	0.083497
GCST90200059	GCST90199724	0.0350837	0.043957
GCST90200059	GCST90199725	-0.0245927	-0.02134
GCST90200059	GCST90199726	-0.000353166	0.013485
GCST90200059	GCST90199727	-0.0683146	-0.051902
GCST90200059	GCST90199728	0.122659	0.12384
GCST90200059	GCST90199729	0.174419	0.19012
GCST90200059	GCST90199730	0.195155	0.19416
GCST90200059	GCST90199731	0.143142	0.14249
GCST90200059	GCST90199732	0.0952433	0.11511
GCST90200059	GCST90199733	0.136003	0.1536
GCST90200059	GCST90199734	-0.00893504	-0.0086927
GCST90200059	GCST90199735	-0.0704219	-0.057203
GCST90200059	GCST90199736	0.128618	0.13952
GCST90200059	GCST90199737	-0.0417976	-0.037689
GCST90200059	GCST90199738	-0.0881324	-0.074539
GCST90200059	GCST90199739	-0.00621219	-0.016942
GCST90200059	GCST90199740	-0.0853036	-0.079429
GCST90200059	GCST90199741	-0.227367	-0.211
GCST90200059	GCST90199742	-0.05555	-0.043349
GCST90200059	GCST90199743	0.189145	0.20343
GCST90200059	GCST90199744	0.118471	0.11641
GCST90200059	GCST90199745	0.103304	0.12277
GCST90200059	GCST90199746	0.00253836	0.012642
GCST90200059	GCST90199747	0.100434	0.10918
GCST90200059	GCST90199748	0.106637	0.10202
GCST90200059	GCST90199749	-0.0186696	-0.015111
GCST90200059	GCST90199750	0.145007	0.1404
GCST90200059	GCST90199751	-0.0295756	-0.03026
GCST90200059	GCST90199752	0.0154315	0.0083575
GCST90200059	GCST90199753	0.0873587	0.10037
GCST90200059	GCST90199754	-0.0291618	-0.02924
GCST90200059	GCST90199755	0.0427724	0.041392
GCST90200059	GCST90199756	0.0415974	0.050112
GCST90200059	GCST90199757	0.054733	0.072231
GCST90200059	GCST90199758	0.0863077	0.095069
GCST90200059	GCST90199759	-0.00655236	0.0056018
GCST90200059	GCST90199760	-0.0243703	-0.014541
GCST90200059	GCST90199761	0.0245125	0.033695
GCST90200059	GCST90199762	0.0573055	0.069584
GCST90200059	GCST90199763	-0.039461	-0.026003
GCST90200059	GCST90199764	0.0998447	0.11299
GCST90200059	GCST90199765	-0.060752	-0.043641
GCST90200059	GCST90199766	0.0723068	0.078055
GCST90200059	GCST90199767	0.0260979	0.033058
GCST90200059	GCST90199768	-0.0706128	-0.063226
GCST90200059	GCST90199769	0.00696416	0.012422
GCST90200059	GCST90199770	0.126817	0.12769
GCST90200059	GCST90199771	0.0868482	0.095525
GCST90200059	GCST90199772	0.0596877	0.08887
GCST90200059	GCST90199773	0.0222018	0.030085
GCST90200059	GCST90199774	0.161245	0.15948
GCST90200059	GCST90199775	0.108722	0.12079
GCST90200059	GCST90199776	0.00512874	0.0082206
GCST90200059	GCST90199777	0.132933	0.1551
GCST90200059	GCST90199778	0.103931	0.11631
GCST90200059	GCST90199779	0.0665786	0.071397
GCST90200059	GCST90199780	0.191431	0.19828
GCST90200059	GCST90199781	-0.0485849	-0.055078
GCST90200059	GCST90199783	-0.0331145	-0.035564
GCST90200059	GCST90199784	-0.138199	-0.12147
GCST90200059	GCST90199785	-0.138706	-0.14449
GCST90200059	GCST90199786	0.0949059	0.09694
GCST90200059	GCST90199787	-0.0623088	-0.053154
GCST90200059	GCST90199788	0.0511585	0.074088
GCST90200059	GCST90199789	0.079949	0.081547
GCST90200059	GCST90199790	0.0785353	0.09035
GCST90200059	GCST90199791	0.0718705	0.090042
GCST90200059	GCST90199792	-0.0143746	0.012024
GCST90200059	GCST90199793	-0.0211835	-0.0081958
GCST90200059	GCST90199794	-0.0501175	-0.036431
GCST90200059	GCST90199795	0.103408	0.098537
GCST90200059	GCST90199796	0.177774	0.17562
GCST90200059	GCST90199797	-0.00478142	0.00026684
GCST90200059	GCST90199798	-0.130785	-0.13274
GCST90200059	GCST90199799	-0.034315	-0.018436
GCST90200059	GCST90199800	0.0682397	0.080876
GCST90200059	GCST90199801	-0.0238821	-0.001304
GCST90200059	GCST90199802	0.053914	0.069239
GCST90200059	GCST90199803	-0.0724988	-0.058773
GCST90200059	GCST90199804	0.0617352	0.072556
GCST90200059	GCST90199805	-0.0474347	-0.048237
GCST90200059	GCST90199806	0.00433432	0.012504
GCST90200059	GCST90199807	-0.010041	-0.0016595
GCST90200059	GCST90199808	0.100449	0.12095
GCST90200059	GCST90199809	-0.0236373	-0.018637
GCST90200059	GCST90199810	0.164592	0.17483
GCST90200059	GCST90199811	-0.0486	-0.04348
GCST90200059	GCST90199812	0.0170192	0.0071182
GCST90200059	GCST90199813	-0.0484165	-0.040781
GCST90200059	GCST90199814	0.0506827	0.042125
GCST90200059	GCST90199815	-0.039606	-0.02747
GCST90200059	GCST90199816	-0.00255119	0.009631
GCST90200059	GCST90199817	0.0376423	0.030704
GCST90200059	GCST90199818	-0.029066	-0.022629
GCST90200059	GCST90199819	0.0447975	0.058943
GCST90200059	GCST90200060	-0.0397934	-0.031766
GCST90200059	GCST90200061	0.172351	0.17407
GCST90200059	GCST90200062	0.266288	0.28785
GCST90200059	GCST90200063	0.085959	0.1016
GCST90200059	GCST90200064	0.457051	0.47691
GCST90200059	GCST90200065	0.176445	0.19395
GCST90200059	GCST90200066	0.147651	0.15082
GCST90200059	GCST90200067	0.188637	0.2079
GCST90200059	GCST90200068	-0.0471506	-0.038583
GCST90200059	GCST90200069	-0.0701931	-0.063717
GCST90200059	GCST90200095	0.00820299	0.014126
GCST90200059	GCST90200096	-0.0359374	-0.018562
GCST90200059	GCST90200097	-0.0345367	-0.029956
GCST90200059	GCST90200098	0.0219598	0.032616
GCST90200059	GCST90200099	-0.0100579	-0.010978
GCST90200059	GCST90200100	0.0183873	0.033154
GCST90200059	GCST90200101	-0.164723	-0.15678
GCST90200059	GCST90200102	0.167007	0.17595
GCST90200059	GCST90200103	0.161093	0.17586
GCST90200059	GCST90200104	0.130692	0.12774
GCST90200059	GCST90200105	0.0570208	0.075431
GCST90200059	GCST90200106	0.0188665	0.025573
GCST90200059	GCST90200107	0.0381841	0.042134
GCST90200059	GCST90200108	0.0834297	0.094009
GCST90200059	GCST90200109	0.194077	0.20055
GCST90200059	GCST90200110	0.141501	0.14185
GCST90200059	GCST90200111	0.154959	0.16196
GCST90200059	GCST90200112	-0.0240831	-0.014648
GCST90200059	GCST90200113	0.0134431	0.018327
GCST90200059	GCST90200114	-0.0336327	-0.020723
GCST90200059	GCST90200115	0.146695	0.16647
GCST90200059	GCST90200116	0.112134	0.1312
GCST90200059	GCST90200117	0.0425569	0.058121
GCST90200059	GCST90200118	-0.059053	-0.049092
GCST90200059	GCST90200119	-0.0398884	-0.012389
GCST90200059	GCST90200120	0.104722	0.10688
GCST90200059	GCST90200121	0.127973	0.13395
GCST90200059	GCST90200122	0.171629	0.18267
GCST90200059	GCST90200123	0.862395	0.86827
GCST90200059	GCST90200124	-0.0901697	-0.070877
GCST90200059	GCST90200125	0.161945	0.1907
GCST90200059	GCST90200126	0.0572266	0.069276
GCST90200059	GCST90200127	0.190335	0.19603
GCST90200059	GCST90200128	0.053455	0.06239
GCST90200059	GCST90200129	0.118027	0.13522
GCST90200059	GCST90200130	-0.00365269	0.0045279
GCST90200059	GCST90200131	0.248889	0.25464
GCST90200059	GCST90200132	0.0466539	0.050023
GCST90200059	GCST90200133	0.0286968	0.034939
GCST90200059	GCST90200134	0.395396	0.41175
GCST90200059	GCST90200135	0.0662283	0.07983
GCST90200059	GCST90200136	0.278798	0.29491
GCST90200059	GCST90200137	0.304804	0.32249
GCST90200059	GCST90200138	0.0999443	0.086155
GCST90200059	GCST90200139	0.0691987	0.086423
GCST90200059	GCST90200140	-0.0593893	-0.035155
GCST90200059	GCST90200141	0.0273989	0.026299
GCST90200059	GCST90200142	0.0238096	0.04218
GCST90200059	GCST90200143	0.197631	0.20012
GCST90200059	GCST90200144	0.0245602	0.03525
GCST90200059	GCST90200145	0.175	0.19287
GCST90200059	GCST90200146	0.0560231	0.072788
GCST90200059	GCST90200147	-0.00103159	0.0090516
GCST90200059	GCST90200148	0.0606731	0.07369
GCST90200059	GCST90200149	0.236339	0.2451
GCST90200059	GCST90200150	0.0360089	0.050116
GCST90200059	GCST90200151	0.12513	0.12165
GCST90200059	GCST90200152	-0.0679156	-0.078652
GCST90200059	GCST90200153	-0.0676117	-0.066368
GCST90200059	GCST90200154	-0.0313499	-0.016842
GCST90200059	GCST90200155	0.0113325	0.018911
GCST90200059	GCST90200156	0.213929	0.22362
GCST90200059	GCST90200157	-0.0137041	-0.015185
GCST90200059	GCST90200158	0.122419	0.11084
GCST90200059	GCST90200159	-0.0254971	-0.024833
GCST90200059	GCST90200160	-0.0649532	-0.07194
GCST90200059	GCST90200161	0.0542513	0.051062
GCST90200059	GCST90200162	0.0195924	0.012607
GCST90200059	GCST90200163	0.0242705	0.04144
GCST90200059	GCST90200164	-0.0589265	-0.056596
GCST90200059	GCST90200165	-0.165778	-0.15598
GCST90200059	GCST90200166	0.0361705	0.037308
GCST90200059	GCST90200167	0.0346899	0.040143
GCST90200059	GCST90200168	0.0896183	0.10113
GCST90200059	GCST90200169	0.110719	0.13692
GCST90200059	GCST90200170	-0.156219	-0.14688
GCST90200059	GCST90200171	0.0564975	0.061597
GCST90200059	GCST90200172	0.085157	0.096352
GCST90200059	GCST90200173	0.0682919	0.071424
GCST90200059	GCST90200174	-0.0666288	-0.059056
GCST90200059	GCST90200175	0.0945275	0.1043
GCST90200059	GCST90200176	0.0523643	0.057059
GCST90200059	GCST90200177	-0.0464512	-0.035072
GCST90200059	GCST90200178	-0.0511375	-0.060263
GCST90200059	GCST90200179	-0.0795232	-0.075757
GCST90200059	GCST90200180	-0.0193338	-0.023522
GCST90200059	GCST90200181	0.0521225	0.051718
GCST90200059	GCST90200182	0.0745923	0.082308
GCST90200059	GCST90200183	0.0192537	0.027987
GCST90200059	GCST90200184	0.0382222	0.035649
GCST90200059	GCST90200185	-0.0887165	-0.089021
GCST90200059	GCST90200186	0.123382	0.128
GCST90200059	GCST90200187	0.103648	0.10565
GCST90200059	GCST90200188	-0.0825544	-0.072766
GCST90200059	GCST90200189	0.207197	0.21869
GCST90200059	GCST90200190	0.118787	0.11716
GCST90200059	GCST90200191	0.0034683	0.019956
GCST90200059	GCST90200192	-0.0683654	-0.048238
GCST90200059	GCST90200193	-0.0623433	-0.064389
GCST90200059	GCST90200194	0.0178261	0.03564
GCST90200059	GCST90200383	-0.0440074	-0.026088
GCST90200059	GCST90200384	-0.0524036	-0.045174
GCST90200059	GCST90200385	0.166454	0.17687
GCST90200059	GCST90200386	0.0223993	0.039259
GCST90200059	GCST90200387	0.036859	0.038422
GCST90200059	GCST90200388	0.145075	0.14597
GCST90200059	GCST90200389	0.137791	0.14817
GCST90200059	GCST90200390	0.141918	0.14221
GCST90200059	GCST90200391	-0.0260579	-0.021407
GCST90200059	GCST90200392	-0.0949191	-0.089853
GCST90200059	GCST90200393	-0.039759	-0.02851
GCST90200059	GCST90200394	0.0497289	0.065416
GCST90200059	GCST90200395	0.0646736	0.065561
GCST90200059	GCST90200396	0.0526906	0.061089
GCST90200059	GCST90200397	0.18565	0.18512
GCST90200059	GCST90200398	0.0233952	0.041572
GCST90200059	GCST90200399	0.130714	0.13983
GCST90200059	GCST90200400	0.165204	0.16749
GCST90200059	GCST90200401	-0.0385084	-0.038256
GCST90200059	GCST90200402	0.0486151	0.065005
GCST90200059	GCST90200403	-0.0436009	-0.043369
GCST90200059	GCST90200404	-0.0568791	-0.029092
GCST90200059	GCST90200405	0.14252	0.15453
GCST90200059	GCST90200406	0.0981385	0.10233
GCST90200059	GCST90200407	0.0712686	0.072157
GCST90200059	GCST90200408	0.102313	0.11198
GCST90200059	GCST90200409	0.0770956	0.072474
GCST90200059	GCST90200410	0.050691	0.052508
GCST90200059	GCST90200411	-0.0111317	7.0902e-05
GCST90200059	GCST90200412	0.228137	0.23773
GCST90200059	GCST90200413	-0.0354175	-0.032737
GCST90200059	GCST90200414	0.131177	0.12971
GCST90200059	GCST90200415	-0.171767	-0.16393
GCST90200059	GCST90200416	-0.0298339	-0.025475
GCST90200059	GCST90200417	-0.0373209	-0.032444
GCST90200059	GCST90200418	0.074659	0.08281
GCST90200059	GCST90200419	-0.0951345	-0.078989
GCST90200059	GCST90200420	0.0286966	0.038195
GCST90200059	GCST90200421	-0.0401861	-0.049788
GCST90200059	GCST90200422	0.0489819	0.063743
GCST90200059	GCST90200423	0.0862827	0.094957
GCST90200059	GCST90200424	0.025443	0.033914
GCST90200059	GCST90200425	-0.146329	-0.13906
GCST90200059	GCST90200426	-0.0607325	-0.038239
GCST90200059	GCST90200427	0.146138	0.16232
GCST90200059	GCST90200428	0.0242368	0.02557
GCST90200059	GCST90200429	0.0169417	0.026849
GCST90200059	GCST90200430	0.106211	0.11901
GCST90200059	GCST90200431	0.0845953	0.094388
GCST90200059	GCST90200432	-0.0773361	-0.07483
GCST90200059	GCST90200433	-0.0523271	-0.041104
GCST90200059	GCST90200434	-0.0616937	-0.059066
GCST90200059	GCST90200435	0.135449	0.13726
GCST90200059	GCST90200436	0.0541174	0.061395
GCST90200059	GCST90200437	-0.0585547	-0.041106
GCST90200059	GCST90200438	0.23169	0.23324
GCST90200059	GCST90200439	0.0247271	0.041476
GCST90200059	GCST90200440	0.0626587	0.066623
GCST90200059	GCST90200441	0.081692	0.095568
GCST90200059	GCST90200442	0.149994	0.16402
GCST90200059	GCST90200443	0.0161679	0.022564
GCST90200059	GCST90200444	-0.000363633	0.0025941
GCST90200059	GCST90200445	0.0112888	0.019538
GCST90200059	GCST90200446	0.0799554	0.078098
GCST90200059	GCST90200447	0.0364068	0.035135
GCST90200059	GCST90200448	0.490728	0.49133
GCST90200059	GCST90200449	-0.0622936	-0.05322
GCST90200059	GCST90200450	0.0478542	0.054621
GCST90200059	GCST90200451	0.0663602	0.063656
GCST90200059	GCST90200452	-0.127106	-0.11431
GCST90200059	GCST90200453	0.0451855	0.046638
GCST90200059	GCST90200454	0.0563364	0.066588
GCST90200059	GCST90200455	0.121867	0.13306
GCST90200059	GCST90200456	0.0291976	0.04718
GCST90200059	GCST90200457	0.111281	0.10223
GCST90200059	GCST90200458	-0.114822	-0.10518
GCST90200059	GCST90200459	0.131223	0.13207
GCST90200059	GCST90200460	0.0471928	0.053322
GCST90200059	GCST90200461	0.0747767	0.063743
GCST90200059	GCST90200462	-0.0327124	-0.011663
GCST90200059	GCST90200463	0.0844115	0.088505
GCST90200059	GCST90200464	0.0312708	0.04475
GCST90200059	GCST90200465	0.000870908	-0.0016695
GCST90200059	GCST90200466	0.102308	0.093995
GCST90200059	GCST90200467	0.0226038	0.024721
GCST90200059	GCST90200468	-0.0184432	-0.0037449
GCST90200059	GCST90200469	0.000652169	0.015921
GCST90200059	GCST90200470	0.0131383	0.024249
GCST90200059	GCST90200471	0.0493017	0.053798
GCST90200059	GCST90200472	-0.0956994	-0.085776
GCST90200059	GCST90200473	0.011832	0.01279
GCST90200059	GCST90200474	0.0738829	0.07829
GCST90200059	GCST90200475	-0.00598045	-6.235e-05
GCST90200059	GCST90200476	-0.0675228	-0.067913
GCST90200059	GCST90200477	0.0211027	0.034458
GCST90200059	GCST90200478	-0.0680578	-0.069257
GCST90200059	GCST90200479	-0.0190271	-0.012827
GCST90200059	GCST90200480	-0.0544128	-0.036473
GCST90200059	GCST90200481	0.00206313	0.008458
GCST90200059	GCST90200482	-0.0607489	-0.051112
GCST90200059	GCST90200483	-0.0745233	-0.067693
GCST90200059	GCST90200484	-0.0755486	-0.05938
GCST90200059	GCST90200485	0.049624	0.057856
GCST90200059	GCST90200486	-0.0521381	-0.03556
GCST90200059	GCST90200487	0.0748223	0.083682
GCST90200059	GCST90200488	0.0858112	0.087991
GCST90200059	GCST90200489	-0.0408777	-0.042868
GCST90200059	GCST90200490	0.0472989	0.056515
GCST90200059	GCST90200491	0.00942364	0.029122
GCST90200059	GCST90200492	-0.0176411	-0.010956
GCST90200059	GCST90200493	-0.0653924	-0.069449
GCST90200059	GCST90200494	-0.112682	-0.10198
GCST90200059	GCST90200495	0.0679833	0.078859
GCST90200059	GCST90200496	-0.0293169	-0.018339
GCST90200059	GCST90200497	-0.025892	-0.0035602
GCST90200059	GCST90200498	-0.00579827	0.0031865
GCST90200059	GCST90200499	-0.0358125	-0.037182
GCST90200059	GCST90200500	-0.0612673	-0.043226
GCST90200059	GCST90200501	-0.047352	-0.044927
GCST90200059	GCST90200502	-0.110238	-0.098689
GCST90200059	GCST90200503	-0.0408521	-0.034819
GCST90200059	GCST90200504	0.0898114	0.096321
GCST90200059	GCST90200505	-0.0505358	-0.051058
GCST90200059	GCST90200506	-0.0343553	-0.01954
GCST90200059	GCST90200507	0.0474075	0.058821
GCST90200059	GCST90200508	-0.0183675	-0.0077699
GCST90200059	GCST90200509	-0.0560355	-0.062151
GCST90200059	GCST90200510	-0.071825	-0.066485
GCST90200059	GCST90200511	-0.109649	-0.097052
GCST90200059	GCST90200512	0.149563	0.15366
GCST90200059	GCST90200513	-0.0756889	-0.081996
GCST90200059	GCST90200514	-0.0379481	-0.03913
GCST90200059	GCST90200515	0.0250399	0.0175
GCST90200059	GCST90200516	0.00857013	0.020067
GCST90200059	GCST90200517	-0.0119007	0.0064088
GCST90200059	GCST90200518	0.0417788	0.034946
GCST90200059	GCST90200519	-0.0746178	-0.064648
GCST90200059	GCST90200520	0.0273538	0.024514
GCST90200059	GCST90200521	-0.0394619	-0.039113
GCST90200059	GCST90200522	0.0609664	0.057179
GCST90200059	GCST90200523	0.16912	0.17529
GCST90200059	GCST90200524	-0.0391591	-0.01944
GCST90200059	GCST90200525	-0.00404835	0.00086093
GCST90200059	GCST90200526	0.0857718	0.10103
GCST90200059	GCST90200527	0.0765881	0.085218
GCST90200059	GCST90200528	0.0149211	-0.00035729
GCST90200059	GCST90200529	0.166272	0.17167
GCST90200059	GCST90200530	0.198124	0.20414
GCST90200059	GCST90200531	0.132236	0.14341
GCST90200059	GCST90200532	0.0122468	0.019422
GCST90200059	GCST90200533	0.109963	0.11844
GCST90200059	GCST90200534	0.134552	0.13449
GCST90200059	GCST90200535	-0.0809561	-0.080736
GCST90200059	GCST90200536	-0.0128285	0.0017071
GCST90200059	GCST90200537	0.105108	0.11951
GCST90200059	GCST90200538	-0.0361539	-0.025521
GCST90200059	GCST90200539	0.126454	0.13112
GCST90200059	GCST90200540	0.0691217	0.071308
GCST90200059	GCST90200541	0.0141064	0.0040228
GCST90200059	GCST90200589	-0.00558217	-0.00035155
GCST90200059	GCST90200590	0.0746727	0.072213
GCST90200059	GCST90200591	0.0397975	0.042615
GCST90200059	GCST90200592	0.0597468	0.065178
GCST90200059	GCST90200593	-0.0280448	-0.016507
GCST90200059	GCST90200594	0.03038	0.032324
GCST90200059	GCST90200595	-0.0102463	-0.021232
GCST90200059	GCST90200596	-0.0052928	-0.0011628
GCST90200059	GCST90200597	0.0180785	0.024009
GCST90200059	GCST90200598	0.11251	0.12866
GCST90200059	GCST90200599	-0.154129	-0.14424
GCST90200059	GCST90200600	0.00947038	0.024189
GCST90200059	GCST90200601	0.158987	0.17828
GCST90200059	GCST90200602	0.0544606	0.059493
GCST90200059	GCST90200603	0.0488997	0.049229
GCST90200059	GCST90200604	0.00954097	0.014067
GCST90200059	GCST90200605	0.100544	0.09952
GCST90200059	GCST90200606	-0.0325819	-0.032685
GCST90200059	GCST90200607	-0.00169029	0.0038384
GCST90200059	GCST90200608	-0.0531044	-0.057404
GCST90200059	GCST90200609	0.00430835	0.0030325
GCST90200059	GCST90200610	-0.0522055	-0.051687
GCST90200059	GCST90200611	0.038349	0.040118
GCST90200059	GCST90200612	0.0953062	0.096987
GCST90200059	GCST90200613	0.115534	0.11692
GCST90200059	GCST90200614	-0.0855213	-0.076217
GCST90200059	GCST90200615	0.0278938	0.024094
GCST90200059	GCST90200616	0.0104423	0.015647
GCST90200059	GCST90200617	0.039729	0.042506
GCST90200059	GCST90200618	0.0752372	0.077178
GCST90200059	GCST90200619	0.13799	0.15038
GCST90200059	GCST90200620	0.055281	0.054741
GCST90200059	GCST90200621	-0.0926243	-0.081493
GCST90200059	GCST90200622	-0.0329872	-0.026365
GCST90200059	GCST90200623	0.0108708	0.015109
GCST90200059	GCST90200624	0.0156952	0.032206
GCST90200059	GCST90200625	-0.0800754	-0.068686
GCST90200059	GCST90200626	0.00569288	0.0058333
GCST90200059	GCST90200627	-0.0356536	-0.037139
GCST90200059	GCST90200628	-0.0140094	-0.0033179
GCST90200059	GCST90200629	0.038224	0.050726
GCST90200059	GCST90200630	0.0586113	0.050397
GCST90200059	GCST90200631	0.0189393	0.023869
GCST90200059	GCST90200632	-0.00821542	-0.0037112
GCST90200059	GCST90200633	0.027309	0.0269
GCST90200059	GCST90200634	0.0442149	0.062885
GCST90200059	GCST90200635	-0.0138692	-0.017309
GCST90200059	GCST90200636	0.0554895	0.062984
GCST90200059	GCST90200637	-0.087903	-0.08145
GCST90200059	GCST90200638	-0.0572277	-0.044662
GCST90200059	GCST90200639	-0.0730293	-0.075443
GCST90200059	GCST90200640	0.0250727	0.03031
GCST90200059	GCST90200641	0.0120663	0.012098
GCST90200059	GCST90200642	-0.015734	-0.018715
GCST90200059	GCST90200643	0.104067	0.10556
GCST90200059	GCST90200644	0.143262	0.15437
GCST90200059	GCST90200645	-0.0180095	-0.017535
GCST90200059	GCST90200646	0.154314	0.16375
GCST90200059	GCST90200647	-0.0589818	-0.055318
GCST90200059	GCST90200648	0.0279131	0.036273
GCST90200059	GCST90200649	0.152036	0.15581
GCST90200059	GCST90200650	-0.0428215	-0.029593
GCST90200059	GCST90200651	0.0238381	0.022669
GCST90200059	GCST90200652	0.0333007	0.033724
GCST90200059	GCST90200653	0.0261587	0.024438
GCST90200059	GCST90200654	0.00402414	0.0036522
GCST90200059	GCST90200655	-0.0254531	-0.023548
GCST90200059	GCST90200656	0.176894	0.1841
GCST90200059	GCST90200657	-0.00387912	0.009441
GCST90200059	GCST90200658	-0.0110483	0.015195
GCST90200059	GCST90200659	0.059258	0.059981
GCST90200059	GCST90200660	-0.0509841	-0.039314
GCST90200059	GCST90200661	-0.0554795	-0.049132
GCST90200059	GCST90200662	-0.202501	-0.19563
GCST90200059	GCST90200663	-0.0916796	-0.08919
GCST90200059	GCST90200664	0.00858544	0.0063229
GCST90200059	GCST90200665	0.0673861	0.066673
GCST90200059	GCST90200666	0.0854219	0.10399
GCST90200059	GCST90200667	-0.0250944	-0.016021
GCST90200059	GCST90200668	-0.0474542	-0.052771
GCST90200059	GCST90200669	-0.0261238	-0.020971
GCST90200059	GCST90200670	0.0576107	0.07332
GCST90200059	GCST90200671	0.157586	0.17444
GCST90200059	GCST90200672	-0.0369003	-0.023404
GCST90200059	GCST90200673	0.189429	0.19411
GCST90200059	GCST90200674	0.0347025	0.038283
GCST90200059	GCST90200675	0.0898562	0.11424
GCST90200059	GCST90200676	-0.0568908	-0.042095
GCST90200059	GCST90200677	0.0872051	0.10123
GCST90200059	GCST90200678	-0.0627878	-0.047765
GCST90200059	GCST90200679	-0.00772725	0.014318
GCST90200059	GCST90200680	-0.0116601	-0.0022814
GCST90200059	GCST90200681	0.0382635	0.053772
GCST90200059	GCST90200682	0.0848341	0.083686
GCST90200059	GCST90200683	0.0150562	0.032059
GCST90200059	GCST90200684	0.0198374	0.028406
GCST90200059	GCST90200685	0.244862	0.25968
GCST90200059	GCST90200686	-0.0435898	-0.027929
GCST90200059	GCST90200687	-0.0383564	-0.013426
GCST90200059	GCST90200688	-0.0064781	-2.3629e-05
GCST90200059	GCST90200689	-0.011328	-0.010019
GCST90200059	GCST90200690	0.0165862	0.038879
GCST90200059	GCST90200691	-0.0555232	-0.071922
GCST90200059	GCST90200692	0.281479	0.29606
GCST90200059	GCST90200693	-0.0112791	-0.0043563
GCST90200059	GCST90200694	-0.0362815	-0.044686
GCST90200059	GCST90200695	-0.0223814	-0.02644
GCST90200059	GCST90200696	-0.00817583	-0.0085253
GCST90200059	GCST90200697	-0.0144002	-0.0063519
GCST90200059	GCST90200698	-0.0313711	-0.025602
GCST90200059	GCST90200699	0.0299698	0.035869
GCST90200059	GCST90200700	0.0434396	0.050362
GCST90200059	GCST90200701	-0.0392675	-0.027048
GCST90200059	GCST90200702	-0.0335517	-0.021366
GCST90200059	GCST90200703	-0.0178651	-0.0091194
GCST90200059	GCST90200704	-0.0382707	-0.020908
GCST90200059	GCST90200705	0.0874524	0.087735
GCST90200059	GCST90200706	-0.0305261	-0.020613
GCST90200059	GCST90200707	-0.228108	-0.21719
GCST90200059	GCST90200708	0.0572901	0.056008
GCST90200059	GCST90200709	0.0322085	0.05628
GCST90200059	GCST90200710	0.0178237	0.024118
GCST90200059	GCST90200711	-0.0108778	0.005013
GCST90200060	GCST90199622	0.093948	0.089384
GCST90200060	GCST90199623	-0.0740431	-0.064759
GCST90200060	GCST90199624	0.10365	0.1139
GCST90200060	GCST90199625	-0.00276235	0.0050855
GCST90200060	GCST90199626	0.0442805	0.045533
GCST90200060	GCST90199627	0.00911849	0.0094007
GCST90200060	GCST90199628	0.0852431	0.096037
GCST90200060	GCST90199629	0.230126	0.24783
GCST90200060	GCST90199630	0.0270253	0.030478
GCST90200060	GCST90199631	-0.0793004	-0.061087
GCST90200060	GCST90199632	0.0301146	0.032002
GCST90200060	GCST90199633	-0.0233852	0.00091597
GCST90200060	GCST90199634	-0.143721	-0.12274
GCST90200060	GCST90199635	0.15503	0.16291
GCST90200060	GCST90199636	-0.161394	-0.14396
GCST90200060	GCST90199637	-0.045439	-0.018007
GCST90200060	GCST90199638	-0.0659687	-0.052917
GCST90200060	GCST90199639	0.0975495	0.11414
GCST90200060	GCST90199640	0.0330339	0.047453
GCST90200060	GCST90199641	-0.0597788	-0.044823
GCST90200060	GCST90199642	-0.213775	-0.18725
GCST90200060	GCST90199643	-0.0728094	-0.047392
GCST90200060	GCST90199644	0.0226811	0.028472
GCST90200060	GCST90199645	0.0745382	0.098914
GCST90200060	GCST90199646	0.0733918	0.082545
GCST90200060	GCST90199647	0.00302868	0.02742
GCST90200060	GCST90199648	0.0559939	0.069598
GCST90200060	GCST90199649	-0.045855	-0.02702
GCST90200060	GCST90199650	0.012595	0.031683
GCST90200060	GCST90199651	0.0604149	0.076819
GCST90200060	GCST90199652	-0.0683898	-0.053507
GCST90200060	GCST90199653	-0.0061684	0.016053
GCST90200060	GCST90199654	0.051219	0.076221
GCST90200060	GCST90199655	-0.0487081	-0.030467
GCST90200060	GCST90199656	-0.115533	-0.081113
GCST90200060	GCST90199657	0.0770182	0.099533
GCST90200060	GCST90199658	0.00245986	0.010611
GCST90200060	GCST90199659	0.11943	0.13008
GCST90200060	GCST90199660	0.284128	0.29666
GCST90200060	GCST90199661	0.00466724	0.015049
GCST90200060	GCST90199662	-0.059976	-0.048374
GCST90200060	GCST90199663	0.0735191	0.07572
GCST90200060	GCST90199664	0.0503104	0.069181
GCST90200060	GCST90199665	0.156401	0.14099
GCST90200060	GCST90199666	0.0364889	0.04809
GCST90200060	GCST90199667	-0.135484	-0.11369
GCST90200060	GCST90199668	-0.0807521	-0.05869
GCST90200060	GCST90199669	0.0516679	0.058348
GCST90200060	GCST90199670	0.0302902	0.052451
GCST90200060	GCST90199671	-0.0730585	-0.043567
GCST90200060	GCST90199672	0.157647	0.15885
GCST90200060	GCST90199673	0.0888089	0.10674
GCST90200060	GCST90199674	0.041156	0.057438
GCST90200060	GCST90199675	-0.0622361	-0.050091
GCST90200060	GCST90199676	-0.254893	-0.22489
GCST90200060	GCST90199677	-0.0880068	-0.069475
GCST90200060	GCST90199678	0.189462	0.1796
GCST90200060	GCST90199679	0.00941996	0.022229
GCST90200060	GCST90199680	-0.00484974	0.011334
GCST90200060	GCST90199681	0.101024	0.10923
GCST90200060	GCST90199682	0.00401073	0.011789
GCST90200060	GCST90199683	0.0106095	0.018353
GCST90200060	GCST90199684	-0.0968441	-0.080572
GCST90200060	GCST90199685	0.0261494	0.041979
GCST90200060	GCST90199686	0.143405	0.15443
GCST90200060	GCST90199687	0.125446	0.13206
GCST90200060	GCST90199688	0.261354	0.27221
GCST90200060	GCST90199689	-0.0427778	-0.044487
GCST90200060	GCST90199690	0.0396013	0.041664
GCST90200060	GCST90199691	0.0631186	0.068403
GCST90200060	GCST90199692	-0.0241648	-0.0022153
GCST90200060	GCST90199693	0.0108631	0.025359
GCST90200060	GCST90199694	-0.00489912	0.022339
GCST90200060	GCST90199720	0.0271608	0.048747
GCST90200060	GCST90199721	-0.0164626	-0.0024445
GCST90200060	GCST90199722	0.0453705	0.07123
GCST90200060	GCST90199723	0.070501	0.085289
GCST90200060	GCST90199724	-0.0597882	-0.059416
GCST90200060	GCST90199725	0.169796	0.18584
GCST90200060	GCST90199726	-0.0740619	-0.063674
GCST90200060	GCST90199727	0.332083	0.34486
GCST90200060	GCST90199728	0.0311035	0.05672
GCST90200060	GCST90199729	0.0195453	0.021616
GCST90200060	GCST90199730	0.0378208	0.054683
GCST90200060	GCST90199731	-0.012418	0.0074858
GCST90200060	GCST90199732	0.250673	0.26635
GCST90200060	GCST90199733	0.176145	0.18948
GCST90200060	GCST90199734	0.0576121	0.072954
GCST90200060	GCST90199735	0.0527986	0.063423
GCST90200060	GCST90199736	-0.071383	-0.055346
GCST90200060	GCST90199737	-0.029055	-0.028185
GCST90200060	GCST90199738	0.00714533	0.013372
GCST90200060	GCST90199739	-0.144015	-0.1334
GCST90200060	GCST90199740	-0.0148823	-0.0060533
GCST90200060	GCST90199741	0.151636	0.15619
GCST90200060	GCST90199742	0.471744	0.47751
GCST90200060	GCST90199743	0.228522	0.24446
GCST90200060	GCST90199744	0.0621199	0.080875
GCST90200060	GCST90199745	-0.146663	-0.10382
GCST90200060	GCST90199746	-0.148873	-0.12492
GCST90200060	GCST90199747	-0.124817	-0.10271
GCST90200060	GCST90199748	0.0555215	0.063003
GCST90200060	GCST90199749	0.0177389	0.017071
GCST90200060	GCST90199750	0.0717273	0.089534
GCST90200060	GCST90199751	0.0243367	0.029332
GCST90200060	GCST90199752	0.0484807	0.062517
GCST90200060	GCST90199753	-0.0337854	-0.024585
GCST90200060	GCST90199754	0.0393978	0.050101
GCST90200060	GCST90199755	-0.00543984	-0.0022808
GCST90200060	GCST90199756	-0.0174418	0.0081032
GCST90200060	GCST90199757	-0.00233802	0.0082164
GCST90200060	GCST90199758	-0.232216	-0.20116
GCST90200060	GCST90199759	-0.0170484	-0.0039158
GCST90200060	GCST90199760	0.0285056	0.054903
GCST90200060	GCST90199761	-0.132253	-0.099025
GCST90200060	GCST90199762	-0.149145	-0.12309
GCST90200060	GCST90199763	0.0664769	0.086913
GCST90200060	GCST90199764	-0.175413	-0.13845
GCST90200060	GCST90199765	-0.0322898	-0.018337
GCST90200060	GCST90199766	-0.157813	-0.13732
GCST90200060	GCST90199767	-0.143243	-0.13038
GCST90200060	GCST90199768	-0.0347381	-0.014783
GCST90200060	GCST90199769	-0.016164	0.0047353
GCST90200060	GCST90199770	-0.0998629	-0.069079
GCST90200060	GCST90199771	-0.0545791	-0.023185
GCST90200060	GCST90199772	0.125733	0.14429
GCST90200060	GCST90199773	-0.0655214	-0.04324
GCST90200060	GCST90199774	0.0898622	0.10016
GCST90200060	GCST90199775	-0.217716	-0.19354
GCST90200060	GCST90199776	-0.121367	-0.11543
GCST90200060	GCST90199777	-0.000251591	0.023498
GCST90200060	GCST90199778	-0.0101705	-0.0051667
GCST90200060	GCST90199779	0.0482869	0.061064
GCST90200060	GCST90199780	-0.070662	-0.048488
GCST90200060	GCST90199781	0.0883512	0.099335
GCST90200060	GCST90199783	0.174306	0.17176
GCST90200060	GCST90199784	0.150059	0.15944
GCST90200060	GCST90199785	0.158095	0.15715
GCST90200060	GCST90199786	-0.0568585	-0.049127
GCST90200060	GCST90199787	0.0324355	0.0373
GCST90200060	GCST90199788	-0.00565382	0.017647
GCST90200060	GCST90199789	0.132396	0.14424
GCST90200060	GCST90199790	-0.0234453	0.0009405
GCST90200060	GCST90199791	0.0196291	0.042653
GCST90200060	GCST90199792	0.0918508	0.11041
GCST90200060	GCST90199793	0.305324	0.31483
GCST90200060	GCST90199794	0.159778	0.17448
GCST90200060	GCST90199795	0.176122	0.18925
GCST90200060	GCST90199796	-0.0170563	-0.002469
GCST90200060	GCST90199797	-0.116582	-0.098813
GCST90200060	GCST90199798	0.131435	0.12251
GCST90200060	GCST90199799	-0.00105206	0.018756
GCST90200060	GCST90199800	0.0852128	0.092145
GCST90200060	GCST90199801	-0.0410763	-0.016308
GCST90200060	GCST90199802	-0.0174302	0.001318
GCST90200060	GCST90199803	0.129972	0.13767
GCST90200060	GCST90199804	-0.0653664	-0.049338
GCST90200060	GCST90199805	0.14348	0.15036
GCST90200060	GCST90199806	0.0851606	0.096739
GCST90200060	GCST90199807	0.0959963	0.10319
GCST90200060	GCST90199808	0.198535	0.20829
GCST90200060	GCST90199809	0.0469522	0.056162
GCST90200060	GCST90199810	0.0745846	0.092777
GCST90200060	GCST90199811	-0.00498341	0.0080974
GCST90200060	GCST90199812	0.0181973	0.018528
GCST90200060	GCST90199813	0.157253	0.17064
GCST90200060	GCST90199814	-0.0667782	-0.054644
GCST90200060	GCST90199815	-0.0893888	-0.068716
GCST90200060	GCST90199816	-0.135177	-0.11758
GCST90200060	GCST90199817	-0.070927	-0.058343
GCST90200060	GCST90199818	-0.0397875	-0.023647
GCST90200060	GCST90199819	0.0833691	0.098249
GCST90200060	GCST90200061	0.44663	0.45031
GCST90200060	GCST90200062	-0.124025	-0.10163
GCST90200060	GCST90200063	-0.243665	-0.21741
GCST90200060	GCST90200064	0.00702554	0.016715
GCST90200060	GCST90200065	-0.391656	-0.3667
GCST90200060	GCST90200066	-0.0726111	-0.053273
GCST90200060	GCST90200067	0.243718	0.26041
GCST90200060	GCST90200068	0.0805826	0.093136
GCST90200060	GCST90200069	-0.0561353	-0.05191
GCST90200060	GCST90200095	0.358749	0.36303
GCST90200060	GCST90200096	0.0011658	0.0090236
GCST90200060	GCST90200097	0.0105924	0.020186
GCST90200060	GCST90200098	0.484235	0.49533
GCST90200060	GCST90200099	0.12534	0.13702
GCST90200060	GCST90200100	0.00868171	0.035852
GCST90200060	GCST90200101	0.138916	0.14329
GCST90200060	GCST90200102	0.182036	0.18575
GCST90200060	GCST90200103	-0.298077	-0.28065
GCST90200060	GCST90200104	0.0126312	0.026232
GCST90200060	GCST90200105	0.477427	0.47897
GCST90200060	GCST90200106	-0.104871	-0.07799
GCST90200060	GCST90200107	-0.0641476	-0.05115
GCST90200060	GCST90200108	0.110205	0.11514
GCST90200060	GCST90200109	-0.2607	-0.24056
GCST90200060	GCST90200110	0.034372	0.045671
GCST90200060	GCST90200111	-0.0776404	-0.049987
GCST90200060	GCST90200112	0.0147455	0.024136
GCST90200060	GCST90200113	0.0828454	0.10358
GCST90200060	GCST90200114	0.372861	0.37213
GCST90200060	GCST90200115	0.0918974	0.11077
GCST90200060	GCST90200116	-0.000849927	0.020294
GCST90200060	GCST90200117	0.021331	0.048723
GCST90200060	GCST90200118	0.430714	0.43882
GCST90200060	GCST90200119	0.173448	0.18206
GCST90200060	GCST90200120	-0.0652593	-0.055362
GCST90200060	GCST90200121	-0.051808	-0.035886
GCST90200060	GCST90200122	-0.128618	-0.095591
GCST90200060	GCST90200123	-0.0363313	-0.026696
GCST90200060	GCST90200124	0.378564	0.38716
GCST90200060	GCST90200125	0.241508	0.25658
GCST90200060	GCST90200126	0.229341	0.2456
GCST90200060	GCST90200127	0.173162	0.18769
GCST90200060	GCST90200128	0.239604	0.24256
GCST90200060	GCST90200129	0.128324	0.14639
GCST90200060	GCST90200130	0.186	0.19886
GCST90200060	GCST90200131	0.0826124	0.096263
GCST90200060	GCST90200132	0.0914791	0.094116
GCST90200060	GCST90200133	0.00508529	0.019005
GCST90200060	GCST90200134	0.233729	0.23507
GCST90200060	GCST90200135	0.318721	0.32783
GCST90200060	GCST90200136	0.231735	0.24093
GCST90200060	GCST90200137	0.211014	0.22668
GCST90200060	GCST90200138	-0.0452809	-0.040648
GCST90200060	GCST90200139	-0.0233542	-0.0035907
GCST90200060	GCST90200140	0.366571	0.37548
GCST90200060	GCST90200141	0.0669125	0.076018
GCST90200060	GCST90200142	0.352903	0.36119
GCST90200060	GCST90200143	0.211989	0.21334
GCST90200060	GCST90200144	0.177142	0.19025
GCST90200060	GCST90200145	0.381394	0.39573
GCST90200060	GCST90200146	-0.0336198	-0.017749
GCST90200060	GCST90200147	-0.200648	-0.1831
GCST90200060	GCST90200148	0.272795	0.27467
GCST90200060	GCST90200149	0.182804	0.18647
GCST90200060	GCST90200150	-0.0586955	-0.042545
GCST90200060	GCST90200151	0.0346866	0.043709
GCST90200060	GCST90200152	0.102019	0.11008
GCST90200060	GCST90200153	0.0588923	0.063645
GCST90200060	GCST90200154	0.185746	0.19118
GCST90200060	GCST90200155	0.0013961	0.0083183
GCST90200060	GCST90200156	-0.255329	-0.22321
GCST90200060	GCST90200157	0.330507	0.33189
GCST90200060	GCST90200158	0.012306	0.033233
GCST90200060	GCST90200159	0.147127	0.14416
GCST90200060	GCST90200160	0.106869	0.11473
GCST90200060	GCST90200161	0.000957867	0.0069349
GCST90200060	GCST90200162	0.0174699	0.020374
GCST90200060	GCST90200163	0.0279483	0.04391
GCST90200060	GCST90200164	0.0972223	0.10521
GCST90200060	GCST90200165	0.204124	0.19944
GCST90200060	GCST90200166	-0.0125124	-0.0036353
GCST90200060	GCST90200167	0.0655612	0.079356
GCST90200060	GCST90200168	-0.236397	-0.19513
GCST90200060	GCST90200169	0.271863	0.28439
GCST90200060	GCST90200170	0.189019	0.18689
GCST90200060	GCST90200171	0.0181549	0.034127
GCST90200060	GCST90200172	0.0941218	0.092483
GCST90200060	GCST90200173	0.0365926	0.051783
GCST90200060	GCST90200174	0.101562	0.11985
GCST90200060	GCST90200175	-0.100678	-0.079082
GCST90200060	GCST90200176	0.0180431	0.034394
GCST90200060	GCST90200177	-0.00447804	-0.014254
GCST90200060	GCST90200178	-6.68742e-05	-4.9035e-05
GCST90200060	GCST90200179	0.0615412	0.076606
GCST90200060	GCST90200180	0.00730684	0.018922
GCST90200060	GCST90200181	0.0054833	0.015202
GCST90200060	GCST90200182	-0.0869996	-0.079204
GCST90200060	GCST90200183	0.158965	0.1513
GCST90200060	GCST90200184	0.0481299	0.057441
GCST90200060	GCST90200185	0.213846	0.21422
GCST90200060	GCST90200186	-0.0443612	-0.021143
GCST90200060	GCST90200187	0.094044	0.10376
GCST90200060	GCST90200188	0.0210186	0.041072
GCST90200060	GCST90200189	-0.0521506	-0.048969
GCST90200060	GCST90200190	0.118088	0.12393
GCST90200060	GCST90200191	-0.224827	-0.1993
GCST90200060	GCST90200192	0.0733249	0.09346
GCST90200060	GCST90200193	0.0825127	0.077069
GCST90200060	GCST90200194	-0.245717	-0.22693
GCST90200060	GCST90200383	-0.126432	-0.10524
GCST90200060	GCST90200384	0.205705	0.21309
GCST90200060	GCST90200385	-0.144605	-0.13303
GCST90200060	GCST90200386	-0.120087	-0.089394
GCST90200060	GCST90200387	-0.0425269	-0.026127
GCST90200060	GCST90200388	-0.0205063	-0.0008278
GCST90200060	GCST90200389	-0.16141	-0.13699
GCST90200060	GCST90200390	0.0625815	0.080681
GCST90200060	GCST90200391	0.0077097	0.014963
GCST90200060	GCST90200392	0.0993753	0.10685
GCST90200060	GCST90200393	-0.000282832	0.0079096
GCST90200060	GCST90200394	-0.0684849	-0.057763
GCST90200060	GCST90200395	-0.0189503	-0.011486
GCST90200060	GCST90200396	-0.0731879	-0.060116
GCST90200060	GCST90200397	-0.00718905	0.0086875
GCST90200060	GCST90200398	-0.00551642	0.020147
GCST90200060	GCST90200399	-0.150226	-0.13419
GCST90200060	GCST90200400	-0.0551226	-0.040652
GCST90200060	GCST90200401	0.0728611	0.075152
GCST90200060	GCST90200402	-0.105116	-0.081333
GCST90200060	GCST90200403	0.124472	0.13916
GCST90200060	GCST90200404	0.00834194	0.029407
GCST90200060	GCST90200405	-0.0552338	-0.03833
GCST90200060	GCST90200406	0.0740962	0.083143
GCST90200060	GCST90200407	-0.0109157	0.0016247
GCST90200060	GCST90200408	-0.173236	-0.15091
GCST90200060	GCST90200409	0.103618	0.12191
GCST90200060	GCST90200410	0.190494	0.20144
GCST90200060	GCST90200411	-0.178612	-0.16761
GCST90200060	GCST90200412	-0.440855	-0.40804
GCST90200060	GCST90200413	0.0332299	0.054164
GCST90200060	GCST90200414	0.0259457	0.04072
GCST90200060	GCST90200415	0.172255	0.17321
GCST90200060	GCST90200416	0.0318881	0.043901
GCST90200060	GCST90200417	0.0713766	0.079401
GCST90200060	GCST90200418	0.0750172	0.068659
GCST90200060	GCST90200419	0.146115	0.15313
GCST90200060	GCST90200420	0.120585	0.11736
GCST90200060	GCST90200421	-0.0768589	-0.075263
GCST90200060	GCST90200422	0.000281002	0.0042888
GCST90200060	GCST90200423	0.0625222	0.067716
GCST90200060	GCST90200424	-0.0653515	-0.047327
GCST90200060	GCST90200425	0.0717698	0.074204
GCST90200060	GCST90200426	-0.00680758	0.010572
GCST90200060	GCST90200427	-0.0720261	-0.058479
GCST90200060	GCST90200428	0.0997924	0.11086
GCST90200060	GCST90200429	-0.0405234	-0.029858
GCST90200060	GCST90200430	-0.219918	-0.18815
GCST90200060	GCST90200431	-0.177183	-0.16684
GCST90200060	GCST90200432	0.0831853	0.09148
GCST90200060	GCST90200433	0.0282893	0.041152
GCST90200060	GCST90200434	0.121846	0.12537
GCST90200060	GCST90200435	-0.205596	-0.16934
GCST90200060	GCST90200436	0.0145356	0.033028
GCST90200060	GCST90200437	-0.04053	-0.03038
GCST90200060	GCST90200438	-0.0262175	-0.010214
GCST90200060	GCST90200439	-0.0650162	-0.046991
GCST90200060	GCST90200440	-0.114902	-0.096103
GCST90200060	GCST90200441	-0.022817	-0.010997
GCST90200060	GCST90200442	-0.164796	-0.14969
GCST90200060	GCST90200443	-0.0804746	-0.072797
GCST90200060	GCST90200444	-0.123903	-0.10358
GCST90200060	GCST90200445	0.0512006	0.060079
GCST90200060	GCST90200446	0.171215	0.1816
GCST90200060	GCST90200447	-0.0963565	-0.083532
GCST90200060	GCST90200448	-0.253694	-0.22165
GCST90200060	GCST90200449	-0.0709429	-0.062222
GCST90200060	GCST90200450	0.0502246	0.053959
GCST90200060	GCST90200451	0.150696	0.1615
GCST90200060	GCST90200452	0.173506	0.17553
GCST90200060	GCST90200453	-0.0392244	-0.034171
GCST90200060	GCST90200454	0.0408798	0.044971
GCST90200060	GCST90200455	-0.0750816	-0.055814
GCST90200060	GCST90200456	-0.0308435	0.0027193
GCST90200060	GCST90200457	0.0328907	0.042433
GCST90200060	GCST90200458	0.201248	0.20452
GCST90200060	GCST90200459	0.0251544	0.049825
GCST90200060	GCST90200460	0.026603	0.038542
GCST90200060	GCST90200461	-0.103255	-0.088383
GCST90200060	GCST90200462	0.12328	0.11855
GCST90200060	GCST90200463	-0.0598958	-0.046699
GCST90200060	GCST90200464	0.0578634	0.06374
GCST90200060	GCST90200465	-0.0698113	-0.047746
GCST90200060	GCST90200466	-0.130651	-0.11873
GCST90200060	GCST90200467	0.0336046	0.038728
GCST90200060	GCST90200468	0.112407	0.11481
GCST90200060	GCST90200469	0.0992526	0.091109
GCST90200060	GCST90200470	-0.0541128	-0.039016
GCST90200060	GCST90200471	0.0379915	0.048196
GCST90200060	GCST90200472	0.0609084	0.062205
GCST90200060	GCST90200473	-0.0284773	-0.018719
GCST90200060	GCST90200474	-0.221273	-0.19888
GCST90200060	GCST90200475	0.0863824	0.082788
GCST90200060	GCST90200476	0.027025	0.034172
GCST90200060	GCST90200477	-0.120355	-0.10458
GCST90200060	GCST90200478	0.0394494	0.042013
GCST90200060	GCST90200479	0.0281159	0.03898
GCST90200060	GCST90200480	0.0105251	0.020756
GCST90200060	GCST90200481	-0.126036	-0.10398
GCST90200060	GCST90200482	0.0514469	0.06071
GCST90200060	GCST90200483	0.127765	0.1331
GCST90200060	GCST90200484	0.0622081	0.082806
GCST90200060	GCST90200485	-0.123055	-0.10755
GCST90200060	GCST90200486	-0.0121656	0.0092347
GCST90200060	GCST90200487	-0.0639208	-0.047759
GCST90200060	GCST90200488	-0.269941	-0.23239
GCST90200060	GCST90200489	-0.0168857	-0.0093078
GCST90200060	GCST90200490	-0.0134857	0.0040533
GCST90200060	GCST90200491	-0.132245	-0.1055
GCST90200060	GCST90200492	0.00226321	0.020199
GCST90200060	GCST90200493	0.0184555	0.025893
GCST90200060	GCST90200494	0.0472265	0.056959
GCST90200060	GCST90200495	0.0338382	0.037599
GCST90200060	GCST90200496	-0.0532399	-0.021475
GCST90200060	GCST90200497	-0.0110076	0.0094756
GCST90200060	GCST90200498	0.0705963	0.087616
GCST90200060	GCST90200499	-0.0157936	-0.010371
GCST90200060	GCST90200500	0.0212311	0.038679
GCST90200060	GCST90200501	0.0321327	0.025547
GCST90200060	GCST90200502	0.176535	0.18109
GCST90200060	GCST90200503	0.0711041	0.073042
GCST90200060	GCST90200504	-0.0429175	-0.035372
GCST90200060	GCST90200505	0.000515358	0.0034595
GCST90200060	GCST90200506	0.0112873	0.010847
GCST90200060	GCST90200507	0.0277032	0.043933
GCST90200060	GCST90200508	0.0326882	0.041654
GCST90200060	GCST90200509	0.0738589	0.065444
GCST90200060	GCST90200510	0.0105617	0.019123
GCST90200060	GCST90200511	0.0953865	0.10526
GCST90200060	GCST90200512	-0.106581	-0.086296
GCST90200060	GCST90200513	0.0571951	0.055756
GCST90200060	GCST90200514	-0.0357252	-0.010709
GCST90200060	GCST90200515	-0.0163391	0.0040023
GCST90200060	GCST90200516	0.0140043	0.028672
GCST90200060	GCST90200517	0.0807763	0.087607
GCST90200060	GCST90200518	0.042237	0.051628
GCST90200060	GCST90200519	0.0325392	0.058378
GCST90200060	GCST90200520	0.00520444	0.015472
GCST90200060	GCST90200521	0.0258085	0.043585
GCST90200060	GCST90200522	-0.0202917	-0.0082155
GCST90200060	GCST90200523	-0.0480363	-0.03479
GCST90200060	GCST90200524	0.00782922	0.01848
GCST90200060	GCST90200525	-0.0352627	-0.018264
GCST90200060	GCST90200526	-0.258276	-0.21758
GCST90200060	GCST90200527	0.0133821	0.0287
GCST90200060	GCST90200528	-0.0229623	-0.0047319
GCST90200060	GCST90200529	0.053013	0.06343
GCST90200060	GCST90200530	0.108274	0.12695
GCST90200060	GCST90200531	-0.00969858	0.0025355
GCST90200060	GCST90200532	-0.0928897	-0.074515
GCST90200060	GCST90200533	-0.0296711	-0.013449
GCST90200060	GCST90200534	-0.0296338	-0.011812
GCST90200060	GCST90200535	0.0282033	0.039199
GCST90200060	GCST90200536	0.0189639	0.0062871
GCST90200060	GCST90200537	-0.0990054	-0.082275
GCST90200060	GCST90200538	0.0195714	0.025312
GCST90200060	GCST90200539	-0.00658049	-0.0057501
GCST90200060	GCST90200540	-0.107937	-0.080868
GCST90200060	GCST90200541	-0.0447281	-0.043706
GCST90200060	GCST90200589	0.0416828	0.049925
GCST90200060	GCST90200590	-0.111522	-0.078717
GCST90200060	GCST90200591	-0.0571433	-0.044437
GCST90200060	GCST90200592	0.12886	0.12886
GCST90200060	GCST90200593	0.0508896	0.069034
GCST90200060	GCST90200594	-0.324143	-0.30183
GCST90200060	GCST90200595	-0.0774501	-0.06937
GCST90200060	GCST90200596	0.0550335	0.062272
GCST90200060	GCST90200597	-0.106089	-0.077382
GCST90200060	GCST90200598	0.00825338	0.017953
GCST90200060	GCST90200599	0.168104	0.16859
GCST90200060	GCST90200600	-0.0305365	-0.020737
GCST90200060	GCST90200601	-0.248624	-0.22078
GCST90200060	GCST90200602	-0.174112	-0.1493
GCST90200060	GCST90200603	-0.116148	-0.08894
GCST90200060	GCST90200604	0.0323757	0.039405
GCST90200060	GCST90200605	-0.0401524	-0.035681
GCST90200060	GCST90200606	0.06238	0.063746
GCST90200060	GCST90200607	0.0719673	0.088987
GCST90200060	GCST90200608	0.018758	0.028695
GCST90200060	GCST90200609	-0.0087095	0.0057356
GCST90200060	GCST90200610	-0.0217626	-0.0050396
GCST90200060	GCST90200611	-0.0188259	-0.00076513
GCST90200060	GCST90200612	0.109446	0.10921
GCST90200060	GCST90200613	-0.0993943	-0.07986
GCST90200060	GCST90200614	0.0994377	0.10238
GCST90200060	GCST90200615	0.172	0.18033
GCST90200060	GCST90200616	-0.00498854	0.015156
GCST90200060	GCST90200617	0.0112038	0.020447
GCST90200060	GCST90200618	0.174387	0.18881
GCST90200060	GCST90200619	-0.212435	-0.17551
GCST90200060	GCST90200620	-0.0745317	-0.047259
GCST90200060	GCST90200621	0.0676668	0.077939
GCST90200060	GCST90200622	0.0107771	0.023857
GCST90200060	GCST90200623	0.00350254	0.011752
GCST90200060	GCST90200624	-0.0158486	0.01376
GCST90200060	GCST90200625	0.0118155	0.014561
GCST90200060	GCST90200626	-0.0086998	-0.0035408
GCST90200060	GCST90200627	0.043953	0.049081
GCST90200060	GCST90200628	0.173679	0.18731
GCST90200060	GCST90200629	-0.156823	-0.12752
GCST90200060	GCST90200630	-0.0242255	0.0026462
GCST90200060	GCST90200631	-0.00695208	0.0059499
GCST90200060	GCST90200632	0.000559422	-0.0036537
GCST90200060	GCST90200633	-0.238398	-0.20989
GCST90200060	GCST90200634	-0.23156	-0.20731
GCST90200060	GCST90200635	0.0929456	0.10647
GCST90200060	GCST90200636	-0.00560616	0.025079
GCST90200060	GCST90200637	-0.0334326	-0.017234
GCST90200060	GCST90200638	0.0369333	0.049107
GCST90200060	GCST90200639	0.0316187	0.029377
GCST90200060	GCST90200640	-0.0105332	0.00054652
GCST90200060	GCST90200641	-0.0348713	-0.014655
GCST90200060	GCST90200642	0.0164326	0.033732
GCST90200060	GCST90200643	-0.0432157	-0.021615
GCST90200060	GCST90200644	-0.167195	-0.13229
GCST90200060	GCST90200645	0.00834597	0.0090793
GCST90200060	GCST90200646	-0.333529	-0.31827
GCST90200060	GCST90200647	0.0860751	0.08507
GCST90200060	GCST90200648	0.0308559	0.058274
GCST90200060	GCST90200649	-0.134857	-0.11534
GCST90200060	GCST90200650	-0.0146433	0.01354
GCST90200060	GCST90200651	-0.0389264	-0.014561
GCST90200060	GCST90200652	-0.0010611	-0.00023249
GCST90200060	GCST90200653	-0.0674347	-0.04046
GCST90200060	GCST90200654	0.0131268	0.026348
GCST90200060	GCST90200655	0.0297827	0.024886
GCST90200060	GCST90200656	-0.197025	-0.16988
GCST90200060	GCST90200657	0.0255076	0.046414
GCST90200060	GCST90200658	-0.0419831	-0.024688
GCST90200060	GCST90200659	0.0184714	0.030089
GCST90200060	GCST90200660	-0.0262129	-0.020167
GCST90200060	GCST90200661	-0.0770348	-0.050178
GCST90200060	GCST90200662	0.0523611	0.06648
GCST90200060	GCST90200663	0.0339854	0.055506
GCST90200060	GCST90200664	0.00598953	0.015528
GCST90200060	GCST90200665	-0.247264	-0.22999
GCST90200060	GCST90200666	-0.181592	-0.15797
GCST90200060	GCST90200667	0.0463354	0.051417
GCST90200060	GCST90200668	0.0494246	0.060983
GCST90200060	GCST90200669	-0.061675	-0.038608
GCST90200060	GCST90200670	0.0416638	0.050582
GCST90200060	GCST90200671	-0.275466	-0.23357
GCST90200060	GCST90200672	-0.0828688	-0.063324
GCST90200060	GCST90200673	-0.244726	-0.21274
GCST90200060	GCST90200674	0.0190806	0.03898
GCST90200060	GCST90200675	-0.0293367	-0.02347
GCST90200060	GCST90200676	0.00266173	0.0045487
GCST90200060	GCST90200677	-0.0481528	-0.03744
GCST90200060	GCST90200678	0.0305657	0.023432
GCST90200060	GCST90200679	0.0446835	0.048968
GCST90200060	GCST90200680	0.0350775	0.049521
GCST90200060	GCST90200681	-0.197462	-0.16633
GCST90200060	GCST90200682	-0.00785133	0.0052742
GCST90200060	GCST90200683	-0.0796161	-0.069696
GCST90200060	GCST90200684	-0.0363652	-0.027481
GCST90200060	GCST90200685	-0.167245	-0.14016
GCST90200060	GCST90200686	0.0322556	0.050414
GCST90200060	GCST90200687	0.0806189	0.097497
GCST90200060	GCST90200688	-0.0728804	-0.044759
GCST90200060	GCST90200689	-0.0175508	-0.0073759
GCST90200060	GCST90200690	-0.00512529	0.0071037
GCST90200060	GCST90200691	0.122049	0.12891
GCST90200060	GCST90200692	-0.115559	-0.088534
GCST90200060	GCST90200693	-0.119237	-0.10135
GCST90200060	GCST90200694	0.113831	0.12325
GCST90200060	GCST90200695	0.0370796	0.057801
GCST90200060	GCST90200696	-0.0386042	-0.030825
GCST90200060	GCST90200697	-0.0308581	-0.024033
GCST90200060	GCST90200698	-0.00278997	0.0088233
GCST90200060	GCST90200699	-0.0861691	-0.059472
GCST90200060	GCST90200700	0.00618637	0.01225
GCST90200060	GCST90200701	0.0280625	0.039861
GCST90200060	GCST90200702	0.0282742	0.043585
GCST90200060	GCST90200703	0.0448378	0.059568
GCST90200060	GCST90200704	0.0631467	0.076544
GCST90200060	GCST90200705	-0.071615	-0.049458
GCST90200060	GCST90200706	0.0118708	0.029393
GCST90200060	GCST90200707	0.176367	0.17527
GCST90200060	GCST90200708	-0.106249	-0.077628
GCST90200060	GCST90200709	-0.069858	-0.057443
GCST90200060	GCST90200710	0.030786	0.056184
GCST90200060	GCST90200711	0.110947	0.12835
GCST90200061	GCST90199622	0.0762346	0.0702
GCST90200061	GCST90199623	0.0436924	0.034
GCST90200061	GCST90199624	0.0171481	0.0208
GCST90200061	GCST90199625	0.0855493	0.0895
GCST90200061	GCST90199626	0.0449788	0.0466
GCST90200061	GCST90199627	-0.00921192	-0.0063
GCST90200061	GCST90199628	0.159481	0.1651
GCST90200061	GCST90199629	0.137868	0.1493
GCST90200061	GCST90199630	0.0138315	0.0109
GCST90200061	GCST90199631	0.0594064	0.0747
GCST90200061	GCST90199632	-0.0120055	-0.0077
GCST90200061	GCST90199633	0.0382096	0.0436
GCST90200061	GCST90199634	0.0310161	0.0355
GCST90200061	GCST90199635	0.00297952	0.0109
GCST90200061	GCST90199636	0.0204766	0.0262
GCST90200061	GCST90199637	0.112327	0.1144
GCST90200061	GCST90199638	0.0105013	0.0128
GCST90200061	GCST90199639	0.0268059	0.0235
GCST90200061	GCST90199640	0.0231666	0.02
GCST90200061	GCST90199641	0.04727	0.0422
GCST90200061	GCST90199642	0.00115375	0.0067
GCST90200061	GCST90199643	-0.0384695	-0.0279
GCST90200061	GCST90199644	-0.0109817	-0.014
GCST90200061	GCST90199645	0.0738553	0.0912
GCST90200061	GCST90199646	0.0453371	0.0416
GCST90200061	GCST90199647	-0.0147945	-0.0011
GCST90200061	GCST90199648	-0.00969485	-0.0038
GCST90200061	GCST90199649	0.0726872	0.0806
GCST90200061	GCST90199650	0.0576066	0.0656
GCST90200061	GCST90199651	-0.010752	-0.0019
GCST90200061	GCST90199652	0.0735008	0.0831
GCST90200061	GCST90199653	0.128818	0.1332
GCST90200061	GCST90199654	0.0786468	0.1031
GCST90200061	GCST90199655	0.0650422	0.0773
GCST90200061	GCST90199656	0.03159	0.0432
GCST90200061	GCST90199657	0.13541	0.1344
GCST90200061	GCST90199658	0.0628175	0.0621
GCST90200061	GCST90199659	0.056211	0.0633
GCST90200061	GCST90199660	0.14447	0.1586
GCST90200061	GCST90199661	0.0778112	0.088
GCST90200061	GCST90199662	0.0554772	0.0677
GCST90200061	GCST90199663	0.00143907	-0.0156
GCST90200061	GCST90199664	0.0663709	0.0724
GCST90200061	GCST90199665	0.086797	0.0611
GCST90200061	GCST90199666	0.0861493	0.0866
GCST90200061	GCST90199667	-0.0161365	-0.0173
GCST90200061	GCST90199668	-0.000333849	0.0012
GCST90200061	GCST90199669	0.0524163	0.044
GCST90200061	GCST90199670	0.0163365	0.0249
GCST90200061	GCST90199671	0.00552211	0.0214
GCST90200061	GCST90199672	0.0161666	0.0176
GCST90200061	GCST90199673	0.0198307	0.0324
GCST90200061	GCST90199674	0.0590085	0.0763
GCST90200061	GCST90199675	0.0284531	0.0504
GCST90200061	GCST90199676	-0.0390116	-0.0256
GCST90200061	GCST90199677	0.0496462	0.0607
GCST90200061	GCST90199678	0.0281394	0.0226
GCST90200061	GCST90199679	0.0254978	0.0315
GCST90200061	GCST90199680	0.0706833	0.0715
GCST90200061	GCST90199681	0.0912371	0.0918
GCST90200061	GCST90199682	0.0722368	0.0709
GCST90200061	GCST90199683	0.0719194	0.071
GCST90200061	GCST90199684	0.0131412	0.0257
GCST90200061	GCST90199685	0.0224067	0.03
GCST90200061	GCST90199686	-0.0456558	-0.0309
GCST90200061	GCST90199687	0.00409302	0.0127
GCST90200061	GCST90199688	0.0457914	0.0452
GCST90200061	GCST90199689	-0.0424536	-0.0358
GCST90200061	GCST90199690	-0.0045604	-0.0051
GCST90200061	GCST90199691	0.162297	0.1703
GCST90200061	GCST90199692	-0.0146819	-0.01
GCST90200061	GCST90199693	0.0602261	0.0669
GCST90200061	GCST90199694	0.0308968	0.0528
GCST90200061	GCST90199720	-0.00511998	-0.0037
GCST90200061	GCST90199721	0.0167417	0.0173
GCST90200061	GCST90199722	0.0228688	0.0212
GCST90200061	GCST90199723	0.0220439	0.0279
GCST90200061	GCST90199724	-0.00393356	-0.0037
GCST90200061	GCST90199725	0.135483	0.1609
GCST90200061	GCST90199726	-0.0149127	-0.0168
GCST90200061	GCST90199727	0.283694	0.2929
GCST90200061	GCST90199728	0.0506632	0.0568
GCST90200061	GCST90199729	0.0921048	0.0949
GCST90200061	GCST90199730	0.0664638	0.0658
GCST90200061	GCST90199731	0.0157853	0.0258
GCST90200061	GCST90199732	0.124552	0.1362
GCST90200061	GCST90199733	0.117513	0.1217
GCST90200061	GCST90199734	0.0471217	0.0483
GCST90200061	GCST90199735	-0.0191742	-0.0137
GCST90200061	GCST90199736	0.064336	0.0751
GCST90200061	GCST90199737	0.0200785	0.0177
GCST90200061	GCST90199738	-0.0353532	-0.0382
GCST90200061	GCST90199739	-0.00748503	-0.0093
GCST90200061	GCST90199740	-0.00091171	-0.0011
GCST90200061	GCST90199741	-0.06826	-0.0689
GCST90200061	GCST90199742	0.264674	0.2751
GCST90200061	GCST90199743	0.168564	0.1734
GCST90200061	GCST90199744	0.0589082	0.0647
GCST90200061	GCST90199745	0.021046	0.0422
GCST90200061	GCST90199746	-0.0210062	-0.0235
GCST90200061	GCST90199747	0.0920073	0.1096
GCST90200061	GCST90199748	0.0221913	0.0238
GCST90200061	GCST90199749	0.0799083	0.0764
GCST90200061	GCST90199750	0.0345571	0.0393
GCST90200061	GCST90199751	0.0493907	0.0532
GCST90200061	GCST90199752	3.79339e-05	-0.0072
GCST90200061	GCST90199753	0.000437229	0.0078
GCST90200061	GCST90199754	0.0153375	0.0126
GCST90200061	GCST90199755	-0.00735247	-0.0109
GCST90200061	GCST90199756	0.0445112	0.0593
GCST90200061	GCST90199757	0.0580683	0.0632
GCST90200061	GCST90199758	-0.0715125	-0.0583
GCST90200061	GCST90199759	0.0293451	0.0322
GCST90200061	GCST90199760	0.0577902	0.0702
GCST90200061	GCST90199761	-0.0870711	-0.0793
GCST90200061	GCST90199762	-0.0596275	-0.05
GCST90200061	GCST90199763	0.0719714	0.0925
GCST90200061	GCST90199764	-0.0687021	-0.0509
GCST90200061	GCST90199765	0.00945491	0.0069
GCST90200061	GCST90199766	-0.0781383	-0.0651
GCST90200061	GCST90199767	-0.0582608	-0.0528
GCST90200061	GCST90199768	0.0355563	0.0282
GCST90200061	GCST90199769	0.0133383	0.0137
GCST90200061	GCST90199770	0.0446286	0.0624
GCST90200061	GCST90199771	-0.0505239	-0.0368
GCST90200061	GCST90199772	0.143138	0.1539
GCST90200061	GCST90199773	-0.00317353	0.0091
GCST90200061	GCST90199774	0.0700227	0.0772
GCST90200061	GCST90199775	0.0208666	0.0338
GCST90200061	GCST90199776	-0.0847313	-0.0778
GCST90200061	GCST90199777	0.107112	0.1158
GCST90200061	GCST90199778	0.0770528	0.0982
GCST90200061	GCST90199779	0.0611948	0.0722
GCST90200061	GCST90199780	0.0700732	0.073
GCST90200061	GCST90199781	0.00587081	0.0017
GCST90200061	GCST90199783	0.0328994	0.0322
GCST90200061	GCST90199784	-0.0042362	0.0055
GCST90200061	GCST90199785	0.0874475	0.0889
GCST90200061	GCST90199786	0.0857954	0.091
GCST90200061	GCST90199787	0.0229333	0.0336
GCST90200061	GCST90199788	0.105077	0.1116
GCST90200061	GCST90199789	0.074183	0.0833
GCST90200061	GCST90199790	0.0903722	0.0998
GCST90200061	GCST90199791	0.180603	0.1845
GCST90200061	GCST90199792	0.0849111	0.0955
GCST90200061	GCST90199793	0.213208	0.219
GCST90200061	GCST90199794	0.287428	0.2926
GCST90200061	GCST90199795	0.080318	0.0822
GCST90200061	GCST90199796	0.038005	0.0515
GCST90200061	GCST90199797	-0.0203114	-0.0246
GCST90200061	GCST90199798	0.101921	0.1005
GCST90200061	GCST90199799	-0.013473	0.0059
GCST90200061	GCST90199800	0.224134	0.2276
GCST90200061	GCST90199801	-0.0296679	-0.0219
GCST90200061	GCST90199802	0.160494	0.1805
GCST90200061	GCST90199803	0.0602102	0.0636
GCST90200061	GCST90199804	-0.04215	-0.0336
GCST90200061	GCST90199805	0.0292641	0.0326
GCST90200061	GCST90199806	0.0144683	0.0183
GCST90200061	GCST90199807	0.0229888	0.0204
GCST90200061	GCST90199808	0.351685	0.3612
GCST90200061	GCST90199809	-0.0358112	-0.0294
GCST90200061	GCST90199810	0.101339	0.1118
GCST90200061	GCST90199811	-0.066058	-0.0618
GCST90200061	GCST90199812	0.00790279	0.0085
GCST90200061	GCST90199813	0.0820224	0.0918
GCST90200061	GCST90199814	0.00103227	0.0004
GCST90200061	GCST90199815	-0.0637836	-0.0528
GCST90200061	GCST90199816	0.0122034	0.0091
GCST90200061	GCST90199817	0.0555526	0.0557
GCST90200061	GCST90199818	0.0311108	0.0307
GCST90200061	GCST90199819	-0.0387026	-0.0219
GCST90200061	GCST90200062	0.0559705	0.0771
GCST90200061	GCST90200063	-0.100641	-0.0803
GCST90200061	GCST90200064	0.224006	0.2216
GCST90200061	GCST90200065	-0.153595	-0.1323
GCST90200061	GCST90200066	-0.0180849	-0.0062
GCST90200061	GCST90200067	0.152442	0.1729
GCST90200061	GCST90200068	0.0738108	0.0813
GCST90200061	GCST90200069	-0.0105761	-0.0073
GCST90200061	GCST90200095	0.233361	0.2418
GCST90200061	GCST90200096	0.000203129	0.009
GCST90200061	GCST90200097	0.0268175	0.0288
GCST90200061	GCST90200098	0.157322	0.1653
GCST90200061	GCST90200099	0.0590715	0.0621
GCST90200061	GCST90200100	0.0120677	0.0298
GCST90200061	GCST90200101	-0.0149318	-0.0175
GCST90200061	GCST90200102	0.196592	0.2005
GCST90200061	GCST90200103	-0.0505481	-0.0401
GCST90200061	GCST90200104	-0.0223834	-0.0151
GCST90200061	GCST90200105	0.133492	0.1385
GCST90200061	GCST90200106	0.0440628	0.0496
GCST90200061	GCST90200107	0.0692191	0.0757
GCST90200061	GCST90200108	0.0652885	0.074
GCST90200061	GCST90200109	-0.00688309	0.0054
GCST90200061	GCST90200110	0.00315588	0.0075
GCST90200061	GCST90200111	0.0249364	0.0368
GCST90200061	GCST90200112	0.0556746	0.0637
GCST90200061	GCST90200113	0.0238421	0.04
GCST90200061	GCST90200114	0.110813	0.1171
GCST90200061	GCST90200115	0.123119	0.1325
GCST90200061	GCST90200116	0.063646	0.0687
GCST90200061	GCST90200117	0.0709416	0.0821
GCST90200061	GCST90200118	0.0893252	0.0962
GCST90200061	GCST90200119	0.0632945	0.0683
GCST90200061	GCST90200120	0.0886967	0.0833
GCST90200061	GCST90200121	0.0718122	0.0723
GCST90200061	GCST90200122	-0.00104862	0.0132
GCST90200061	GCST90200123	0.11257	0.1187
GCST90200061	GCST90200124	-0.013973	-0.0052
GCST90200061	GCST90200125	0.168861	0.1738
GCST90200061	GCST90200126	0.0716207	0.0759
GCST90200061	GCST90200127	0.182216	0.1897
GCST90200061	GCST90200128	0.0722309	0.0687
GCST90200061	GCST90200129	0.039559	0.0372
GCST90200061	GCST90200130	0.0576359	0.0624
GCST90200061	GCST90200131	0.0897319	0.0864
GCST90200061	GCST90200132	0.0189212	0.0257
GCST90200061	GCST90200133	-0.0317323	-0.0361
GCST90200061	GCST90200134	0.179491	0.1878
GCST90200061	GCST90200135	0.143105	0.1412
GCST90200061	GCST90200136	0.140063	0.1418
GCST90200061	GCST90200137	0.223043	0.2349
GCST90200061	GCST90200138	0.040833	0.0425
GCST90200061	GCST90200139	0.0260847	0.0438
GCST90200061	GCST90200140	0.117367	0.1266
GCST90200061	GCST90200141	0.0796856	0.0707
GCST90200061	GCST90200142	0.173048	0.1844
GCST90200061	GCST90200143	0.195777	0.1952
GCST90200061	GCST90200144	0.0342402	0.0464
GCST90200061	GCST90200145	0.162588	0.168
GCST90200061	GCST90200146	-0.0369086	-0.0299
GCST90200061	GCST90200147	-0.00987435	0.0055
GCST90200061	GCST90200148	0.165768	0.1706
GCST90200061	GCST90200149	0.165229	0.1724
GCST90200061	GCST90200150	0.000188813	0.0051
GCST90200061	GCST90200151	-0.00922691	-0.0063
GCST90200061	GCST90200152	-0.00385948	-0.0117
GCST90200061	GCST90200153	0.0035523	0.0037
GCST90200061	GCST90200154	-0.0114825	-0.0112
GCST90200061	GCST90200155	0.0445628	0.0491
GCST90200061	GCST90200156	-0.0426206	-0.0357
GCST90200061	GCST90200157	0.156725	0.1656
GCST90200061	GCST90200158	0.0498651	0.0566
GCST90200061	GCST90200159	-0.0123906	-0.0144
GCST90200061	GCST90200160	-0.0286609	-0.0387
GCST90200061	GCST90200161	0.0719677	0.0553
GCST90200061	GCST90200162	0.00731725	-0.0006
GCST90200061	GCST90200163	0.0529515	0.0542
GCST90200061	GCST90200164	0.0922937	0.0879
GCST90200061	GCST90200165	0.0445234	0.0362
GCST90200061	GCST90200166	0.0200712	0.027
GCST90200061	GCST90200167	-0.00417092	-0.0025
GCST90200061	GCST90200168	-0.0754725	-0.0658
GCST90200061	GCST90200169	0.186315	0.1856
GCST90200061	GCST90200170	0.0384336	0.0346
GCST90200061	GCST90200171	0.00999423	0.0197
GCST90200061	GCST90200172	0.001851	-0.008
GCST90200061	GCST90200173	-0.0198983	-0.0166
GCST90200061	GCST90200174	-0.0173906	-0.0095
GCST90200061	GCST90200175	0.01701	0.0302
GCST90200061	GCST90200176	-0.00476269	-0.0011
GCST90200061	GCST90200177	-0.0169124	-0.0192
GCST90200061	GCST90200178	-0.0324423	-0.0341
GCST90200061	GCST90200179	-0.00622876	0.0022
GCST90200061	GCST90200180	-0.0111311	-0.0198
GCST90200061	GCST90200181	-0.0394839	-0.0422
GCST90200061	GCST90200182	0.0205177	0.0169
GCST90200061	GCST90200183	0.13149	0.1307
GCST90200061	GCST90200184	0.0200719	0.0117
GCST90200061	GCST90200185	-0.00377071	-0.0009
GCST90200061	GCST90200186	0.0529396	0.065
GCST90200061	GCST90200187	0.0074194	0.0169
GCST90200061	GCST90200188	0.0140962	0.025
GCST90200061	GCST90200189	0.0853257	0.0834
GCST90200061	GCST90200190	-0.00832329	-0.0029
GCST90200061	GCST90200191	0.0108607	0.0101
GCST90200061	GCST90200192	0.0325089	0.0432
GCST90200061	GCST90200193	0.0193406	0.0081
GCST90200061	GCST90200194	-0.00197345	0.0027
GCST90200061	GCST90200383	-0.00623995	0.0043
GCST90200061	GCST90200384	0.00728414	0.0041
GCST90200061	GCST90200385	0.0592989	0.0587
GCST90200061	GCST90200386	-0.035392	-0.0169
GCST90200061	GCST90200387	0.00556252	0.0191
GCST90200061	GCST90200388	0.000874414	0.0087
GCST90200061	GCST90200389	0.0352207	0.0631
GCST90200061	GCST90200390	0.0548026	0.0584
GCST90200061	GCST90200391	0.0256747	0.0391
GCST90200061	GCST90200392	0.0188489	0.0206
GCST90200061	GCST90200393	0.0145403	0.0225
GCST90200061	GCST90200394	0.00848336	0.0025
GCST90200061	GCST90200395	0.032509	0.0299
GCST90200061	GCST90200396	0.0271803	0.0468
GCST90200061	GCST90200397	0.0172402	0.0235
GCST90200061	GCST90200398	0.0586608	0.0725
GCST90200061	GCST90200399	0.0332337	0.0559
GCST90200061	GCST90200400	-0.0241714	-0.007
GCST90200061	GCST90200401	0.0305255	0.0328
GCST90200061	GCST90200402	0.0276824	0.0533
GCST90200061	GCST90200403	0.0639052	0.067
GCST90200061	GCST90200404	0.0333003	0.0472
GCST90200061	GCST90200405	0.109618	0.1164
GCST90200061	GCST90200406	0.0639143	0.0788
GCST90200061	GCST90200407	0.0156247	0.026
GCST90200061	GCST90200408	-0.0113529	-0.0146
GCST90200061	GCST90200409	0.113733	0.1241
GCST90200061	GCST90200410	0.164034	0.165
GCST90200061	GCST90200411	0.00375	0.0112
GCST90200061	GCST90200412	-0.0575425	-0.0363
GCST90200061	GCST90200413	-0.0522172	-0.036
GCST90200061	GCST90200414	0.0350825	0.0362
GCST90200061	GCST90200415	0.0319819	0.0329
GCST90200061	GCST90200416	0.0169395	0.014
GCST90200061	GCST90200417	0.184292	0.1835
GCST90200061	GCST90200418	0.060152	0.0665
GCST90200061	GCST90200419	-0.0427414	-0.0275
GCST90200061	GCST90200420	0.0927997	0.0936
GCST90200061	GCST90200421	0.00234287	-0.0041
GCST90200061	GCST90200422	0.0239068	0.0371
GCST90200061	GCST90200423	0.0214186	0.0249
GCST90200061	GCST90200424	0.0232111	0.0396
GCST90200061	GCST90200425	-0.00489123	-0.0126
GCST90200061	GCST90200426	-0.036891	-0.0212
GCST90200061	GCST90200427	0.099415	0.1125
GCST90200061	GCST90200428	0.0920233	0.0944
GCST90200061	GCST90200429	-0.0420186	-0.0381
GCST90200061	GCST90200430	-0.00878582	-0.0018
GCST90200061	GCST90200431	0.0271	0.041
GCST90200061	GCST90200432	0.0509337	0.0558
GCST90200061	GCST90200433	0.0467783	0.051
GCST90200061	GCST90200434	0.0236956	0.0138
GCST90200061	GCST90200435	0.0157822	0.0287
GCST90200061	GCST90200436	0.0694082	0.0793
GCST90200061	GCST90200437	-0.0151992	-0.02
GCST90200061	GCST90200438	0.11863	0.1191
GCST90200061	GCST90200439	-0.0106355	-0.0012
GCST90200061	GCST90200440	0.0434963	0.0478
GCST90200061	GCST90200441	0.0385373	0.0423
GCST90200061	GCST90200442	0.0341542	0.0624
GCST90200061	GCST90200443	-0.0801612	-0.0735
GCST90200061	GCST90200444	-0.0747063	-0.0601
GCST90200061	GCST90200445	0.0687186	0.0714
GCST90200061	GCST90200446	0.129442	0.1312
GCST90200061	GCST90200447	0.0713164	0.0699
GCST90200061	GCST90200448	0.0222992	0.0351
GCST90200061	GCST90200449	0.0322794	0.0234
GCST90200061	GCST90200450	0.0420906	0.0423
GCST90200061	GCST90200451	0.103366	0.0989
GCST90200061	GCST90200452	0.0503291	0.0556
GCST90200061	GCST90200453	-0.0236557	-0.0253
GCST90200061	GCST90200454	0.0503236	0.0514
GCST90200061	GCST90200455	0.0767145	0.0855
GCST90200061	GCST90200456	0.0361121	0.065
GCST90200061	GCST90200457	0.0291794	0.0258
GCST90200061	GCST90200458	0.0402096	0.0375
GCST90200061	GCST90200459	0.0303657	0.0436
GCST90200061	GCST90200460	0.0567091	0.0696
GCST90200061	GCST90200461	0.0131471	0.0151
GCST90200061	GCST90200462	0.0556521	0.052
GCST90200061	GCST90200463	-0.0737482	-0.0483
GCST90200061	GCST90200464	-0.00961085	-0.0068
GCST90200061	GCST90200465	0.00696384	0.0266
GCST90200061	GCST90200466	-0.00429211	-0.0006
GCST90200061	GCST90200467	0.0551222	0.0673
GCST90200061	GCST90200468	0.0027583	0.0017
GCST90200061	GCST90200469	0.0644529	0.0507
GCST90200061	GCST90200470	-0.0639161	-0.0585
GCST90200061	GCST90200471	0.0725256	0.0881
GCST90200061	GCST90200472	-0.0122588	-0.0082
GCST90200061	GCST90200473	-0.0189224	-0.0085
GCST90200061	GCST90200474	-0.103721	-0.1022
GCST90200061	GCST90200475	0.015783	0.0025
GCST90200061	GCST90200476	-0.0137626	-0.0067
GCST90200061	GCST90200477	-0.0225265	-0.0219
GCST90200061	GCST90200478	0.0192155	0.0229
GCST90200061	GCST90200479	-0.0271827	-0.0229
GCST90200061	GCST90200480	0.00710185	0.0168
GCST90200061	GCST90200481	-0.105177	-0.0901
GCST90200061	GCST90200482	0.038283	0.0378
GCST90200061	GCST90200483	0.0445856	0.0416
GCST90200061	GCST90200484	-0.0026844	0.0002
GCST90200061	GCST90200485	0.0155004	0.0169
GCST90200061	GCST90200486	-0.00963591	-0.0068
GCST90200061	GCST90200487	0.0310507	0.0502
GCST90200061	GCST90200488	-0.0708797	-0.0588
GCST90200061	GCST90200489	0.00245794	0.0116
GCST90200061	GCST90200490	0.0152439	0.0252
GCST90200061	GCST90200491	-0.106912	-0.0938
GCST90200061	GCST90200492	0.0911484	0.0977
GCST90200061	GCST90200493	0.00189018	-0.0005
GCST90200061	GCST90200494	0.0273784	0.0353
GCST90200061	GCST90200495	0.0613159	0.0707
GCST90200061	GCST90200496	0.0121943	0.0317
GCST90200061	GCST90200497	-0.0175816	0.001
GCST90200061	GCST90200498	0.0583005	0.0727
GCST90200061	GCST90200499	0.00430961	0.0068
GCST90200061	GCST90200500	-0.026747	-0.0022
GCST90200061	GCST90200501	0.0128821	0.0128
GCST90200061	GCST90200502	0.0407775	0.0409
GCST90200061	GCST90200503	0.00486933	0.0065
GCST90200061	GCST90200504	0.0285681	0.0252
GCST90200061	GCST90200505	-0.0279285	-0.0455
GCST90200061	GCST90200506	-5.031e-05	0.0014
GCST90200061	GCST90200507	-0.00382893	0.0122
GCST90200061	GCST90200508	0.0210387	0.0388
GCST90200061	GCST90200509	-0.0328241	-0.0452
GCST90200061	GCST90200510	0.0295002	0.0338
GCST90200061	GCST90200511	0.035269	0.0349
GCST90200061	GCST90200512	-0.062789	-0.0507
GCST90200061	GCST90200513	0.0300453	0.0368
GCST90200061	GCST90200514	-0.0712685	-0.0674
GCST90200061	GCST90200515	0.00591126	0.0114
GCST90200061	GCST90200516	-0.00551263	0.0037
GCST90200061	GCST90200517	-0.0101794	0.0012
GCST90200061	GCST90200518	-0.00401821	-0.0109
GCST90200061	GCST90200519	0.0584877	0.0696
GCST90200061	GCST90200520	0.00937633	0.0115
GCST90200061	GCST90200521	0.0246818	0.0393
GCST90200061	GCST90200522	-0.0167775	-0.0207
GCST90200061	GCST90200523	-0.0175481	-0.0122
GCST90200061	GCST90200524	0.028225	0.0333
GCST90200061	GCST90200525	0.0159076	0.022
GCST90200061	GCST90200526	-0.0632883	-0.0412
GCST90200061	GCST90200527	-0.0133627	-0.0114
GCST90200061	GCST90200528	-0.00863636	-0.0051
GCST90200061	GCST90200529	0.0633564	0.0697
GCST90200061	GCST90200530	0.10768	0.1098
GCST90200061	GCST90200531	0.0227417	0.0339
GCST90200061	GCST90200532	-0.0472989	-0.0308
GCST90200061	GCST90200533	0.0552822	0.0592
GCST90200061	GCST90200534	0.0392743	0.0473
GCST90200061	GCST90200535	0.0120303	0.0201
GCST90200061	GCST90200536	0.0216304	0.022
GCST90200061	GCST90200537	-0.0156931	-0.0087
GCST90200061	GCST90200538	0.0327805	0.0317
GCST90200061	GCST90200539	-0.0234198	-0.0162
GCST90200061	GCST90200540	0.0622603	0.0749
GCST90200061	GCST90200541	0.000117665	-0.0117
GCST90200061	GCST90200589	-0.0171231	-0.0171
GCST90200061	GCST90200590	-0.0588485	-0.0331
GCST90200061	GCST90200591	-0.030722	-0.0259
GCST90200061	GCST90200592	0.0389302	0.0373
GCST90200061	GCST90200593	0.0230284	0.0309
GCST90200061	GCST90200594	-0.14014	-0.1159
GCST90200061	GCST90200595	-0.0798917	-0.0841
GCST90200061	GCST90200596	0.0734204	0.0761
GCST90200061	GCST90200597	-0.0598464	-0.0474
GCST90200061	GCST90200598	0.00990899	0.0273
GCST90200061	GCST90200599	-0.0199132	-0.0078
GCST90200061	GCST90200600	0.0973212	0.1082
GCST90200061	GCST90200601	0.0170485	0.0323
GCST90200061	GCST90200602	-0.0718505	-0.0609
GCST90200061	GCST90200603	0.0381798	0.0469
GCST90200061	GCST90200604	0.00984103	0.0071
GCST90200061	GCST90200605	0.0280903	0.026
GCST90200061	GCST90200606	-0.00913917	-0.018
GCST90200061	GCST90200607	0.0311027	0.039
GCST90200061	GCST90200608	0.00587348	0.0101
GCST90200061	GCST90200609	0.0961349	0.0993
GCST90200061	GCST90200610	0.0392468	0.0402
GCST90200061	GCST90200611	-0.0540323	-0.0489
GCST90200061	GCST90200612	0.06758	0.0583
GCST90200061	GCST90200613	-0.0123564	0.0051
GCST90200061	GCST90200614	0.0184659	0.0193
GCST90200061	GCST90200615	0.0504519	0.0501
GCST90200061	GCST90200616	0.0347817	0.0449
GCST90200061	GCST90200617	0.0394846	0.0404
GCST90200061	GCST90200618	0.0475452	0.0549
GCST90200061	GCST90200619	-0.027296	-0.0153
GCST90200061	GCST90200620	0.076905	0.0877
GCST90200061	GCST90200621	0.0657638	0.0688
GCST90200061	GCST90200622	0.0133442	0.0172
GCST90200061	GCST90200623	0.0871542	0.0899
GCST90200061	GCST90200624	-0.0418198	-0.0292
GCST90200061	GCST90200625	0.00210296	0.0033
GCST90200061	GCST90200626	-0.00931672	-0.0024
GCST90200061	GCST90200627	0.0325549	0.0405
GCST90200061	GCST90200628	0.00226258	0.0065
GCST90200061	GCST90200629	-0.000235104	0.0005
GCST90200061	GCST90200630	-0.0409649	-0.0096
GCST90200061	GCST90200631	-0.0103067	-0.0021
GCST90200061	GCST90200632	-0.0220456	-0.015
GCST90200061	GCST90200633	-0.0992067	-0.097
GCST90200061	GCST90200634	-0.0533114	-0.04
GCST90200061	GCST90200635	0.0422131	0.0606
GCST90200061	GCST90200636	-0.0525556	-0.0336
GCST90200061	GCST90200637	0.0305831	0.0368
GCST90200061	GCST90200638	0.0414068	0.0485
GCST90200061	GCST90200639	0.0165673	0.0156
GCST90200061	GCST90200640	0.0209468	0.0204
GCST90200061	GCST90200641	-0.0336367	-0.0227
GCST90200061	GCST90200642	0.000406551	-0.0008
GCST90200061	GCST90200643	0.0320262	0.0482
GCST90200061	GCST90200644	-0.0228375	-0.0065
GCST90200061	GCST90200645	0.0389014	0.035
GCST90200061	GCST90200646	-0.0424479	-0.0338
GCST90200061	GCST90200647	0.0756826	0.0656
GCST90200061	GCST90200648	0.00307127	0.0163
GCST90200061	GCST90200649	0.00870808	0.021
GCST90200061	GCST90200650	-0.0728206	-0.0631
GCST90200061	GCST90200651	-0.0531289	-0.0388
GCST90200061	GCST90200652	-0.0453848	-0.0367
GCST90200061	GCST90200653	0.00621818	0.0207
GCST90200061	GCST90200654	0.0350858	0.0311
GCST90200061	GCST90200655	0.0055019	-0.0057
GCST90200061	GCST90200656	-0.0740345	-0.0667
GCST90200061	GCST90200657	0.0554	0.0617
GCST90200061	GCST90200658	0.0191339	0.0436
GCST90200061	GCST90200659	-0.00596213	0.0068
GCST90200061	GCST90200660	-0.0353937	-0.0264
GCST90200061	GCST90200661	0.0537255	0.0627
GCST90200061	GCST90200662	-0.0341895	-0.0393
GCST90200061	GCST90200663	0.027887	0.0469
GCST90200061	GCST90200664	0.064519	0.0595
GCST90200061	GCST90200665	-0.0658534	-0.0524
GCST90200061	GCST90200666	-0.0217107	-0.0136
GCST90200061	GCST90200667	0.0126656	0.0295
GCST90200061	GCST90200668	-0.032627	-0.0364
GCST90200061	GCST90200669	-0.0488801	-0.0313
GCST90200061	GCST90200670	0.0710734	0.0662
GCST90200061	GCST90200671	-0.0963036	-0.0818
GCST90200061	GCST90200672	0.0455735	0.061
GCST90200061	GCST90200673	0.00102137	0.0132
GCST90200061	GCST90200674	-0.0236845	-0.024
GCST90200061	GCST90200675	0.0527838	0.0551
GCST90200061	GCST90200676	-0.0084364	-0.0073
GCST90200061	GCST90200677	0.0558518	0.0615
GCST90200061	GCST90200678	0.0439224	0.0331
GCST90200061	GCST90200679	0.0445939	0.0555
GCST90200061	GCST90200680	0.0695219	0.0698
GCST90200061	GCST90200681	-0.0350276	-0.0246
GCST90200061	GCST90200682	0.0106295	0.0142
GCST90200061	GCST90200683	0.00978182	0.016
GCST90200061	GCST90200684	-0.0121629	-0.0089
GCST90200061	GCST90200685	0.0223748	0.0362
GCST90200061	GCST90200686	-0.0337548	-0.0342
GCST90200061	GCST90200687	-0.0583413	-0.0482
GCST90200061	GCST90200688	-0.0548839	-0.0383
GCST90200061	GCST90200689	-0.00853667	-0.0064
GCST90200061	GCST90200690	0.057374	0.0507
GCST90200061	GCST90200691	0.0643051	0.0748
GCST90200061	GCST90200692	0.10231	0.1093
GCST90200061	GCST90200693	-0.0286946	-0.0342
GCST90200061	GCST90200694	0.0692693	0.0743
GCST90200061	GCST90200695	0.0183919	0.0311
GCST90200061	GCST90200696	-0.0291403	-0.0214
GCST90200061	GCST90200697	-0.0239919	-0.0223
GCST90200061	GCST90200698	-0.0137748	-0.0165
GCST90200061	GCST90200699	0.0187269	0.0325
GCST90200061	GCST90200700	0.00558616	0.0201
GCST90200061	GCST90200701	-0.0792919	-0.0772
GCST90200061	GCST90200702	-0.0677737	-0.0635
GCST90200061	GCST90200703	-0.0586273	-0.0546
GCST90200061	GCST90200704	-0.0598263	-0.0539
GCST90200061	GCST90200705	0.00182684	0.0127
GCST90200061	GCST90200706	-0.0769576	-0.0724
GCST90200061	GCST90200707	-0.049065	-0.0473
GCST90200061	GCST90200708	0.00576839	0.0122
GCST90200061	GCST90200709	-0.0136957	0.0087
GCST90200061	GCST90200710	0.102602	0.1121
GCST90200061	GCST90200711	0.0583702	0.0692
GCST90200062	GCST90199622	0.00780869	0.012141
GCST90200062	GCST90199623	0.0261748	0.037648
GCST90200062	GCST90199624	-0.0490587	-0.05013
GCST90200062	GCST90199625	-0.0244167	-0.021682
GCST90200062	GCST90199626	0.151312	0.15742
GCST90200062	GCST90199627	-0.0219722	-0.0097827
GCST90200062	GCST90199628	-0.0321149	-0.013207
GCST90200062	GCST90199629	0.179393	0.20847
GCST90200062	GCST90199630	-0.138956	-0.12192
GCST90200062	GCST90199631	0.14092	0.14377
GCST90200062	GCST90199632	-0.0432632	-0.021434
GCST90200062	GCST90199633	0.0376187	0.038225
GCST90200062	GCST90199634	0.0699152	0.073004
GCST90200062	GCST90199635	-0.152375	-0.12837
GCST90200062	GCST90199636	0.0656227	0.067755
GCST90200062	GCST90199637	0.0657105	0.077661
GCST90200062	GCST90199638	0.158475	0.165
GCST90200062	GCST90199639	0.0514976	0.05286
GCST90200062	GCST90199640	0.00952233	0.011108
GCST90200062	GCST90199641	0.0583873	0.054154
GCST90200062	GCST90199642	0.155934	0.16882
GCST90200062	GCST90199643	0.106986	0.10127
GCST90200062	GCST90199644	0.0299163	0.040573
GCST90200062	GCST90199645	0.0154464	0.028671
GCST90200062	GCST90199646	-0.0989494	-0.095516
GCST90200062	GCST90199647	0.0820694	0.098991
GCST90200062	GCST90199648	0.0520287	0.067017
GCST90200062	GCST90199649	0.60674	0.61208
GCST90200062	GCST90199650	0.138504	0.15197
GCST90200062	GCST90199651	0.055759	0.074796
GCST90200062	GCST90199652	0.0339624	0.044281
GCST90200062	GCST90199653	0.525706	0.53814
GCST90200062	GCST90199654	0.0564156	0.075403
GCST90200062	GCST90199655	0.119648	0.12587
GCST90200062	GCST90199656	-0.0165237	0.00041075
GCST90200062	GCST90199657	0.11285	0.12836
GCST90200062	GCST90199658	0.0726766	0.076837
GCST90200062	GCST90199659	0.205767	0.22006
GCST90200062	GCST90199660	0.277983	0.3041
GCST90200062	GCST90199661	0.0636115	0.06301
GCST90200062	GCST90199662	0.0795881	0.081102
GCST90200062	GCST90199663	-0.0438736	-0.039569
GCST90200062	GCST90199664	0.0487102	0.060855
GCST90200062	GCST90199665	-0.0614603	-0.060328
GCST90200062	GCST90199666	0.300214	0.3112
GCST90200062	GCST90199667	0.0780189	0.081714
GCST90200062	GCST90199668	0.0706401	0.065383
GCST90200062	GCST90199669	0.00330813	0.0026325
GCST90200062	GCST90199670	-0.00636604	0.010207
GCST90200062	GCST90199671	0.0415963	0.038537
GCST90200062	GCST90199672	-0.100858	-0.079511
GCST90200062	GCST90199673	0.0166584	0.033449
GCST90200062	GCST90199674	0.0622644	0.073875
GCST90200062	GCST90199675	0.0597339	0.07641
GCST90200062	GCST90199676	0.235608	0.23686
GCST90200062	GCST90199677	0.140076	0.14918
GCST90200062	GCST90199678	-0.0910637	-0.082819
GCST90200062	GCST90199679	0.00790129	0.012676
GCST90200062	GCST90199680	-0.0571562	-0.069208
GCST90200062	GCST90199681	-0.098588	-0.09896
GCST90200062	GCST90199682	0.00414887	0.0021951
GCST90200062	GCST90199683	-0.0340806	-0.024573
GCST90200062	GCST90199684	0.132398	0.14685
GCST90200062	GCST90199685	0.0742092	0.073829
GCST90200062	GCST90199686	-0.111951	-0.095437
GCST90200062	GCST90199687	-0.0969025	-0.080799
GCST90200062	GCST90199688	-0.1072	-0.08252
GCST90200062	GCST90199689	0.0233994	0.024738
GCST90200062	GCST90199690	0.00328808	0.017495
GCST90200062	GCST90199691	0.0337984	0.044292
GCST90200062	GCST90199692	0.0489925	0.054899
GCST90200062	GCST90199693	0.00364852	0.0076227
GCST90200062	GCST90199694	0.06909	0.074015
GCST90200062	GCST90199720	-0.0223859	-0.024732
GCST90200062	GCST90199721	0.157589	0.16855
GCST90200062	GCST90199722	-0.0348753	-0.034365
GCST90200062	GCST90199723	0.1132	0.12021
GCST90200062	GCST90199724	0.0308361	0.029621
GCST90200062	GCST90199725	-0.0248193	-0.022125
GCST90200062	GCST90199726	0.0205595	0.033347
GCST90200062	GCST90199727	0.168637	0.18954
GCST90200062	GCST90199728	0.0932956	0.10447
GCST90200062	GCST90199729	0.0489177	0.063683
GCST90200062	GCST90199730	0.178103	0.18398
GCST90200062	GCST90199731	0.13196	0.14184
GCST90200062	GCST90199732	0.268504	0.28787
GCST90200062	GCST90199733	0.404476	0.41634
GCST90200062	GCST90199734	-0.0046131	0.0082835
GCST90200062	GCST90199735	0.0322381	0.048957
GCST90200062	GCST90199736	0.138206	0.15872
GCST90200062	GCST90199737	0.00690969	0.0018548
GCST90200062	GCST90199738	-0.0364392	-0.025296
GCST90200062	GCST90199739	-0.0227722	-0.032636
GCST90200062	GCST90199740	-0.134947	-0.11013
GCST90200062	GCST90199741	-0.165334	-0.15143
GCST90200062	GCST90199742	0.0374402	0.050048
GCST90200062	GCST90199743	0.160677	0.17853
GCST90200062	GCST90199744	0.0292836	0.042193
GCST90200062	GCST90199745	0.0351736	0.047358
GCST90200062	GCST90199746	0.0789236	0.089164
GCST90200062	GCST90199747	0.0937473	0.094571
GCST90200062	GCST90199748	0.0502283	0.05127
GCST90200062	GCST90199749	-0.0112005	-0.0059655
GCST90200062	GCST90199750	0.0621348	0.061978
GCST90200062	GCST90199751	-0.0059712	8.3393e-06
GCST90200062	GCST90199752	-0.0384399	-0.031156
GCST90200062	GCST90199753	0.117827	0.13356
GCST90200062	GCST90199754	-0.0210405	-0.01287
GCST90200062	GCST90199755	0.00950972	0.01956
GCST90200062	GCST90199756	0.0800884	0.089181
GCST90200062	GCST90199757	0.092142	0.090716
GCST90200062	GCST90199758	0.0821481	0.094609
GCST90200062	GCST90199759	0.0831255	0.093627
GCST90200062	GCST90199760	0.00731339	0.019769
GCST90200062	GCST90199761	0.0526127	0.064373
GCST90200062	GCST90199762	0.0647576	0.076276
GCST90200062	GCST90199763	0.0323955	0.0464
GCST90200062	GCST90199764	0.0939096	0.11196
GCST90200062	GCST90199765	-0.0122522	-0.011832
GCST90200062	GCST90199766	0.0397536	0.053157
GCST90200062	GCST90199767	0.0207397	0.044269
GCST90200062	GCST90199768	-0.106746	-0.091584
GCST90200062	GCST90199769	-0.010387	-0.0073618
GCST90200062	GCST90199770	0.185187	0.18194
GCST90200062	GCST90199771	0.122269	0.12834
GCST90200062	GCST90199772	0.379464	0.40189
GCST90200062	GCST90199773	0.00465465	0.014292
GCST90200062	GCST90199774	0.0738662	0.079992
GCST90200062	GCST90199775	0.144068	0.14694
GCST90200062	GCST90199776	0.0344077	0.029763
GCST90200062	GCST90199777	0.500691	0.51854
GCST90200062	GCST90199778	0.033813	0.05113
GCST90200062	GCST90199779	-0.101913	-0.091131
GCST90200062	GCST90199780	0.313827	0.31972
GCST90200062	GCST90199781	0.0104087	0.014945
GCST90200062	GCST90199783	-0.0559266	-0.02129
GCST90200062	GCST90199784	-0.169091	-0.13408
GCST90200062	GCST90199785	-0.0411019	-0.041466
GCST90200062	GCST90199786	0.127776	0.13275
GCST90200062	GCST90199787	0.000827062	0.016442
GCST90200062	GCST90199788	0.160589	0.18574
GCST90200062	GCST90199789	0.303512	0.31395
GCST90200062	GCST90199790	0.375997	0.38654
GCST90200062	GCST90199791	0.318816	0.33308
GCST90200062	GCST90199792	0.365335	0.38032
GCST90200062	GCST90199793	0.229625	0.23731
GCST90200062	GCST90199794	0.171942	0.1781
GCST90200062	GCST90199795	0.0999555	0.10625
GCST90200062	GCST90199796	0.20038	0.21112
GCST90200062	GCST90199797	0.156484	0.15195
GCST90200062	GCST90199798	-0.0332696	-0.024506
GCST90200062	GCST90199799	-0.0394529	-0.010497
GCST90200062	GCST90199800	0.0257787	0.029223
GCST90200062	GCST90199801	-0.00099495	0.0027662
GCST90200062	GCST90199802	0.0780491	0.087311
GCST90200062	GCST90199803	-0.000615052	0.003652
GCST90200062	GCST90199804	0.144478	0.16211
GCST90200062	GCST90199805	-0.0119804	-0.010071
GCST90200062	GCST90199806	0.114734	0.12143
GCST90200062	GCST90199807	0.107429	0.11185
GCST90200062	GCST90199808	0.201829	0.22637
GCST90200062	GCST90199809	-0.113368	-0.10331
GCST90200062	GCST90199810	0.446703	0.45705
GCST90200062	GCST90199811	-0.0449894	-0.042624
GCST90200062	GCST90199812	0.0492598	0.04347
GCST90200062	GCST90199813	-0.0958238	-0.080989
GCST90200062	GCST90199814	0.0414786	0.038738
GCST90200062	GCST90199815	0.0481304	0.063591
GCST90200062	GCST90199816	0.054645	0.052758
GCST90200062	GCST90199817	0.0555274	0.057586
GCST90200062	GCST90199818	0.0425153	0.041641
GCST90200062	GCST90199819	-0.0878967	-0.056568
GCST90200062	GCST90200063	0.165448	0.18305
GCST90200062	GCST90200064	0.340895	0.35458
GCST90200062	GCST90200065	0.15101	0.16961
GCST90200062	GCST90200066	0.154293	0.16682
GCST90200062	GCST90200067	0.34235	0.33585
GCST90200062	GCST90200068	0.0446702	0.048319
GCST90200062	GCST90200069	-0.0727965	-0.061984
GCST90200062	GCST90200095	0.0950135	0.096052
GCST90200062	GCST90200096	-0.00991197	0.0010509
GCST90200062	GCST90200097	-0.00252013	0.0031858
GCST90200062	GCST90200098	-0.05994	-0.048777
GCST90200062	GCST90200099	-0.0349254	-0.026865
GCST90200062	GCST90200100	-0.0260612	-0.006651
GCST90200062	GCST90200101	-0.165528	-0.15416
GCST90200062	GCST90200102	0.356841	0.35198
GCST90200062	GCST90200103	0.233794	0.24379
GCST90200062	GCST90200104	0.0761903	0.085693
GCST90200062	GCST90200105	0.0524816	0.074775
GCST90200062	GCST90200106	0.0460951	0.052029
GCST90200062	GCST90200107	0.0161608	0.024823
GCST90200062	GCST90200108	-0.00847484	-0.0029114
GCST90200062	GCST90200109	0.2364	0.24419
GCST90200062	GCST90200110	0.0691895	0.073774
GCST90200062	GCST90200111	0.220996	0.22111
GCST90200062	GCST90200112	0.0511781	0.051926
GCST90200062	GCST90200113	0.0221331	0.042807
GCST90200062	GCST90200114	0.0164517	0.03131
GCST90200062	GCST90200115	0.164995	0.18389
GCST90200062	GCST90200116	0.070663	0.084957
GCST90200062	GCST90200117	0.0682178	0.08406
GCST90200062	GCST90200118	0.0230333	0.031173
GCST90200062	GCST90200119	-0.0237548	-0.006609
GCST90200062	GCST90200120	0.0558316	0.073024
GCST90200062	GCST90200121	0.0892776	0.11068
GCST90200062	GCST90200122	0.199784	0.20833
GCST90200062	GCST90200123	0.209191	0.23154
GCST90200062	GCST90200124	-0.0677059	-0.06629
GCST90200062	GCST90200125	0.148737	0.16663
GCST90200062	GCST90200126	0.0872479	0.097946
GCST90200062	GCST90200127	0.0417499	0.053202
GCST90200062	GCST90200128	-0.132508	-0.13177
GCST90200062	GCST90200129	0.0992657	0.11204
GCST90200062	GCST90200130	-0.00226199	0.01414
GCST90200062	GCST90200131	0.0588767	0.078796
GCST90200062	GCST90200132	0.00655661	-0.0021615
GCST90200062	GCST90200133	-0.0268436	-0.014468
GCST90200062	GCST90200134	-0.00354353	0.027657
GCST90200062	GCST90200135	-0.0390899	-0.023067
GCST90200062	GCST90200136	0.132571	0.1449
GCST90200062	GCST90200137	0.0683411	0.083833
GCST90200062	GCST90200138	0.147722	0.14609
GCST90200062	GCST90200139	0.164626	0.17126
GCST90200062	GCST90200140	-0.137068	-0.11117
GCST90200062	GCST90200141	0.144584	0.14906
GCST90200062	GCST90200142	-0.0283647	-0.014109
GCST90200062	GCST90200143	0.119471	0.1223
GCST90200062	GCST90200144	0.0337577	0.030331
GCST90200062	GCST90200145	0.15244	0.17131
GCST90200062	GCST90200146	-0.0539797	-0.041324
GCST90200062	GCST90200147	0.0847128	0.087439
GCST90200062	GCST90200148	-0.0486567	-0.04046
GCST90200062	GCST90200149	0.131656	0.14131
GCST90200062	GCST90200150	0.111564	0.12032
GCST90200062	GCST90200151	0.108743	0.11165
GCST90200062	GCST90200152	-0.112035	-0.11917
GCST90200062	GCST90200153	-0.153302	-0.14737
GCST90200062	GCST90200154	-0.134717	-0.12061
GCST90200062	GCST90200155	-0.0014636	-0.005938
GCST90200062	GCST90200156	0.166261	0.1635
GCST90200062	GCST90200157	-0.057509	-0.045954
GCST90200062	GCST90200158	0.0179428	0.009281
GCST90200062	GCST90200159	-0.0448805	-0.052525
GCST90200062	GCST90200160	-0.0758917	-0.082804
GCST90200062	GCST90200161	0.138764	0.12995
GCST90200062	GCST90200162	-0.003297	-0.00057741
GCST90200062	GCST90200163	-0.0936636	-0.091484
GCST90200062	GCST90200164	0.054008	0.052079
GCST90200062	GCST90200165	-0.0667593	-0.07608
GCST90200062	GCST90200166	0.0647867	0.066922
GCST90200062	GCST90200167	-0.0694774	-0.079445
GCST90200062	GCST90200168	0.111113	0.11647
GCST90200062	GCST90200169	0.189927	0.21334
GCST90200062	GCST90200170	-0.0920819	-0.095173
GCST90200062	GCST90200171	0.0233539	0.033922
GCST90200062	GCST90200172	-0.0675312	-0.050286
GCST90200062	GCST90200173	-0.109288	-0.10861
GCST90200062	GCST90200174	-0.11779	-0.11851
GCST90200062	GCST90200175	-0.00838797	-0.00094179
GCST90200062	GCST90200176	-0.0778323	-0.083113
GCST90200062	GCST90200177	0.00146785	0.0031589
GCST90200062	GCST90200178	-0.0309977	-0.029415
GCST90200062	GCST90200179	-0.081488	-0.069886
GCST90200062	GCST90200180	-0.00476679	0.0025717
GCST90200062	GCST90200181	-0.0442958	-0.041612
GCST90200062	GCST90200182	-0.0233408	-0.0213
GCST90200062	GCST90200183	-0.164784	-0.14407
GCST90200062	GCST90200184	0.0637417	0.069235
GCST90200062	GCST90200185	-0.0208858	-0.014318
GCST90200062	GCST90200186	0.131342	0.13146
GCST90200062	GCST90200187	0.0340964	0.040257
GCST90200062	GCST90200188	0.00162288	0.016349
GCST90200062	GCST90200189	0.12797	0.14116
GCST90200062	GCST90200190	-0.0443083	-0.041795
GCST90200062	GCST90200191	0.0700102	0.071308
GCST90200062	GCST90200192	-0.0906819	-0.068738
GCST90200062	GCST90200193	0.0225624	0.026171
GCST90200062	GCST90200194	0.103902	0.10653
GCST90200062	GCST90200383	0.022474	0.03972
GCST90200062	GCST90200384	-0.0243115	-0.0093071
GCST90200062	GCST90200385	0.13118	0.14112
GCST90200062	GCST90200386	0.103135	0.10095
GCST90200062	GCST90200387	0.0998774	0.098949
GCST90200062	GCST90200388	0.151767	0.1598
GCST90200062	GCST90200389	0.109525	0.11968
GCST90200062	GCST90200390	0.118291	0.12742
GCST90200062	GCST90200391	-0.00606783	0.0060521
GCST90200062	GCST90200392	-0.0250618	-0.018454
GCST90200062	GCST90200393	-0.0285901	-0.011755
GCST90200062	GCST90200394	0.0534988	0.052554
GCST90200062	GCST90200395	0.0336273	0.039829
GCST90200062	GCST90200396	0.0795743	0.09267
GCST90200062	GCST90200397	0.161781	0.16845
GCST90200062	GCST90200398	0.0705858	0.07818
GCST90200062	GCST90200399	0.12145	0.12509
GCST90200062	GCST90200400	0.0607539	0.069839
GCST90200062	GCST90200401	-0.0320947	-0.021458
GCST90200062	GCST90200402	0.0349317	0.053857
GCST90200062	GCST90200403	-0.00187711	0.010482
GCST90200062	GCST90200404	0.00666471	0.035349
GCST90200062	GCST90200405	0.204325	0.21448
GCST90200062	GCST90200406	-0.00476169	0.0081548
GCST90200062	GCST90200407	-0.0405572	-0.023493
GCST90200062	GCST90200408	0.111633	0.11082
GCST90200062	GCST90200409	0.059521	0.078554
GCST90200062	GCST90200410	0.0219231	0.036926
GCST90200062	GCST90200411	0.0597508	0.066263
GCST90200062	GCST90200412	0.129463	0.13419
GCST90200062	GCST90200413	-0.0535966	-0.036809
GCST90200062	GCST90200414	0.146262	0.1541
GCST90200062	GCST90200415	-0.225984	-0.21094
GCST90200062	GCST90200416	-0.0315667	-0.020357
GCST90200062	GCST90200417	-0.00203966	0.0040367
GCST90200062	GCST90200418	-0.020719	-0.013971
GCST90200062	GCST90200419	-0.0793786	-0.065799
GCST90200062	GCST90200420	-0.0025175	0.01467
GCST90200062	GCST90200421	-0.0815463	-0.09078
GCST90200062	GCST90200422	-0.012747	-0.0076415
GCST90200062	GCST90200423	0.000362212	0.01803
GCST90200062	GCST90200424	-0.04647	-0.037167
GCST90200062	GCST90200425	-0.190465	-0.18767
GCST90200062	GCST90200426	-0.00967858	-0.011212
GCST90200062	GCST90200427	0.13153	0.14965
GCST90200062	GCST90200428	0.117394	0.1198
GCST90200062	GCST90200429	-0.00720203	0.0010431
GCST90200062	GCST90200430	0.0968258	0.10549
GCST90200062	GCST90200431	0.0391871	0.052437
GCST90200062	GCST90200432	-0.0915478	-0.06842
GCST90200062	GCST90200433	-0.00239177	0.0024635
GCST90200062	GCST90200434	0.00821173	0.0056208
GCST90200062	GCST90200435	-0.058483	-0.047768
GCST90200062	GCST90200436	0.0886053	0.10211
GCST90200062	GCST90200437	-0.000266394	-0.0015713
GCST90200062	GCST90200438	0.0474944	0.046292
GCST90200062	GCST90200439	-0.00162249	0.0020615
GCST90200062	GCST90200440	0.0292468	0.031471
GCST90200062	GCST90200441	0.068708	0.087392
GCST90200062	GCST90200442	0.115775	0.12855
GCST90200062	GCST90200443	0.0450162	0.063206
GCST90200062	GCST90200444	0.010012	0.012584
GCST90200062	GCST90200445	0.0727013	0.083765
GCST90200062	GCST90200446	0.0468975	0.056391
GCST90200062	GCST90200447	0.0486023	0.048333
GCST90200062	GCST90200448	0.226535	0.23747
GCST90200062	GCST90200449	0.0191463	0.03378
GCST90200062	GCST90200450	0.0397799	0.052351
GCST90200062	GCST90200451	0.0754719	0.075604
GCST90200062	GCST90200452	-0.128872	-0.11414
GCST90200062	GCST90200453	0.0543522	0.061549
GCST90200062	GCST90200454	0.0612014	0.071936
GCST90200062	GCST90200455	0.148941	0.14835
GCST90200062	GCST90200456	-0.041213	-0.021789
GCST90200062	GCST90200457	0.0972417	0.11149
GCST90200062	GCST90200458	-0.159635	-0.14009
GCST90200062	GCST90200459	0.0978926	0.10568
GCST90200062	GCST90200460	-0.044684	-0.032596
GCST90200062	GCST90200461	0.119551	0.13263
GCST90200062	GCST90200462	-0.0657867	-0.052954
GCST90200062	GCST90200463	-0.184202	-0.17258
GCST90200062	GCST90200464	-0.0445152	-0.032391
GCST90200062	GCST90200465	-0.0281601	-0.022831
GCST90200062	GCST90200466	0.165573	0.17518
GCST90200062	GCST90200467	0.0206673	0.030997
GCST90200062	GCST90200468	-0.0827315	-0.065202
GCST90200062	GCST90200469	-0.0327562	-0.025083
GCST90200062	GCST90200470	-0.030495	-0.032561
GCST90200062	GCST90200471	0.0226084	0.043903
GCST90200062	GCST90200472	-0.140112	-0.12292
GCST90200062	GCST90200473	0.078289	0.08539
GCST90200062	GCST90200474	0.0102644	0.0094795
GCST90200062	GCST90200475	-0.0617811	-0.048888
GCST90200062	GCST90200476	-0.120624	-0.10577
GCST90200062	GCST90200477	-0.00894573	-0.0095055
GCST90200062	GCST90200478	-0.00693629	-0.0041182
GCST90200062	GCST90200479	0.0163782	0.020864
GCST90200062	GCST90200480	-0.0541092	-0.037466
GCST90200062	GCST90200481	0.00441713	0.016069
GCST90200062	GCST90200482	-0.0320697	-0.033815
GCST90200062	GCST90200483	-0.142748	-0.12946
GCST90200062	GCST90200484	-0.0490575	-0.039936
GCST90200062	GCST90200485	0.0757573	0.074282
GCST90200062	GCST90200486	-0.0729176	-0.066925
GCST90200062	GCST90200487	-0.0111029	-0.00088741
GCST90200062	GCST90200488	0.10834	0.10095
GCST90200062	GCST90200489	0.0497238	0.046627
GCST90200062	GCST90200490	-0.168895	-0.171
GCST90200062	GCST90200491	-0.0341598	-0.024578
GCST90200062	GCST90200492	0.0461341	0.058775
GCST90200062	GCST90200493	-0.0913554	-0.079493
GCST90200062	GCST90200494	-0.00417889	-0.0046553
GCST90200062	GCST90200495	0.0195712	0.02999
GCST90200062	GCST90200496	0.0101783	0.017777
GCST90200062	GCST90200497	-0.0016184	0.021854
GCST90200062	GCST90200498	-0.00729076	-0.005347
GCST90200062	GCST90200499	0.0251091	0.021361
GCST90200062	GCST90200500	-0.0591452	-0.047316
GCST90200062	GCST90200501	-0.00880324	-0.010176
GCST90200062	GCST90200502	-0.0786086	-0.076167
GCST90200062	GCST90200503	-0.0274779	-0.019584
GCST90200062	GCST90200504	0.00863876	0.017572
GCST90200062	GCST90200505	0.0266027	0.010614
GCST90200062	GCST90200506	0.00663659	0.017758
GCST90200062	GCST90200507	0.0158877	0.023898
GCST90200062	GCST90200508	-0.00833449	-0.012266
GCST90200062	GCST90200509	-0.0431815	-0.038511
GCST90200062	GCST90200510	0.0190729	0.023977
GCST90200062	GCST90200511	-0.0789068	-0.070889
GCST90200062	GCST90200512	0.0624303	0.071969
GCST90200062	GCST90200513	-0.00605339	-0.0052895
GCST90200062	GCST90200514	-0.0271037	-0.033832
GCST90200062	GCST90200515	0.0364832	0.036699
GCST90200062	GCST90200516	0.0381318	0.044137
GCST90200062	GCST90200517	-0.0154783	0.00022321
GCST90200062	GCST90200518	-0.0152276	-0.024824
GCST90200062	GCST90200519	-0.144738	-0.12612
GCST90200062	GCST90200520	0.0150318	0.0088138
GCST90200062	GCST90200521	-0.00165299	0.0089625
GCST90200062	GCST90200522	0.0174271	0.031994
GCST90200062	GCST90200523	0.0596844	0.064668
GCST90200062	GCST90200524	0.0416395	0.041175
GCST90200062	GCST90200525	0.0429422	0.043769
GCST90200062	GCST90200526	0.0504959	0.070416
GCST90200062	GCST90200527	-0.130097	-0.12314
GCST90200062	GCST90200528	0.00595053	0.0069043
GCST90200062	GCST90200529	-0.142393	-0.13205
GCST90200062	GCST90200530	-0.0197949	-0.0088878
GCST90200062	GCST90200531	0.0751025	0.08448
GCST90200062	GCST90200532	-0.00751181	-0.0053461
GCST90200062	GCST90200533	-0.0298706	-0.025487
GCST90200062	GCST90200534	-0.220449	-0.21564
GCST90200062	GCST90200535	0.0315662	0.038451
GCST90200062	GCST90200536	-1.88618e-05	0.0067682
GCST90200062	GCST90200537	0.0441659	0.057849
GCST90200062	GCST90200538	0.0233457	0.032625
GCST90200062	GCST90200539	-0.181074	-0.17214
GCST90200062	GCST90200540	0.0447441	0.045062
GCST90200062	GCST90200541	0.028794	0.03198
GCST90200062	GCST90200589	0.0345295	0.034797
GCST90200062	GCST90200590	0.0481444	0.05974
GCST90200062	GCST90200591	0.0672258	0.079945
GCST90200062	GCST90200592	-0.0804379	-0.075475
GCST90200062	GCST90200593	0.035919	0.049468
GCST90200062	GCST90200594	-0.0338918	-0.02532
GCST90200062	GCST90200595	0.00671045	0.0062953
GCST90200062	GCST90200596	0.019241	0.013768
GCST90200062	GCST90200597	0.0977357	0.099016
GCST90200062	GCST90200598	0.0602169	0.077402
GCST90200062	GCST90200599	-0.0931733	-0.087615
GCST90200062	GCST90200600	0.0373343	0.045787
GCST90200062	GCST90200601	0.211964	0.21579
GCST90200062	GCST90200602	0.0901454	0.084349
GCST90200062	GCST90200603	0.0521265	0.077522
GCST90200062	GCST90200604	0.0116956	0.021221
GCST90200062	GCST90200605	0.0268603	0.027275
GCST90200062	GCST90200606	-0.0676761	-0.057619
GCST90200062	GCST90200607	-0.103659	-0.079777
GCST90200062	GCST90200608	-0.00496134	-0.0089212
GCST90200062	GCST90200609	0.0113156	0.014367
GCST90200062	GCST90200610	0.00345722	0.014845
GCST90200062	GCST90200611	0.0206683	0.029005
GCST90200062	GCST90200612	-0.0454514	-0.050395
GCST90200062	GCST90200613	0.000191307	0.0016693
GCST90200062	GCST90200614	-0.0512125	-0.042485
GCST90200062	GCST90200615	-0.015061	-0.0082468
GCST90200062	GCST90200616	-0.0379962	-0.032264
GCST90200062	GCST90200617	-0.0234153	-0.022842
GCST90200062	GCST90200618	-0.0195676	-0.0052351
GCST90200062	GCST90200619	0.0608607	0.075413
GCST90200062	GCST90200620	0.0551612	0.067122
GCST90200062	GCST90200621	-0.0421707	-0.033895
GCST90200062	GCST90200622	-0.0452964	-0.036899
GCST90200062	GCST90200623	0.0299922	0.03663
GCST90200062	GCST90200624	0.0259727	0.036315
GCST90200062	GCST90200625	-0.0169069	0.0017877
GCST90200062	GCST90200626	-0.0100425	-0.00044813
GCST90200062	GCST90200627	0.0175813	0.021753
GCST90200062	GCST90200628	-0.115007	-0.10256
GCST90200062	GCST90200629	0.151674	0.16258
GCST90200062	GCST90200630	0.0150393	0.030586
GCST90200062	GCST90200631	-0.0164925	-0.011461
GCST90200062	GCST90200632	-0.014566	-0.0022602
GCST90200062	GCST90200633	0.00441106	-0.0021936
GCST90200062	GCST90200634	0.100143	0.10574
GCST90200062	GCST90200635	0.0107791	0.017353
GCST90200062	GCST90200636	0.0301259	0.0406
GCST90200062	GCST90200637	-0.10206	-0.081745
GCST90200062	GCST90200638	-0.00251773	0.0067549
GCST90200062	GCST90200639	0.0208921	0.021929
GCST90200062	GCST90200640	0.114166	0.12051
GCST90200062	GCST90200641	-0.0224272	-0.01048
GCST90200062	GCST90200642	0.0248684	0.026066
GCST90200062	GCST90200643	-0.00857995	0.010147
GCST90200062	GCST90200644	0.0867831	0.10138
GCST90200062	GCST90200645	0.00977757	0.01266
GCST90200062	GCST90200646	0.213922	0.21763
GCST90200062	GCST90200647	-0.0829229	-0.071964
GCST90200062	GCST90200648	0.0652819	0.069706
GCST90200062	GCST90200649	0.100885	0.1096
GCST90200062	GCST90200650	0.03624	0.049805
GCST90200062	GCST90200651	0.00309704	0.00050364
GCST90200062	GCST90200652	-0.134229	-0.14266
GCST90200062	GCST90200653	-0.0230657	-0.020035
GCST90200062	GCST90200654	-0.00589056	-0.0036629
GCST90200062	GCST90200655	-0.0112423	-0.0063654
GCST90200062	GCST90200656	0.0785384	0.097637
GCST90200062	GCST90200657	-0.0305497	-0.017093
GCST90200062	GCST90200658	0.0240798	0.034579
GCST90200062	GCST90200659	0.0249655	0.0278
GCST90200062	GCST90200660	-0.00271714	0.010135
GCST90200062	GCST90200661	0.0189101	0.020547
GCST90200062	GCST90200662	-0.0871622	-0.083516
GCST90200062	GCST90200663	-0.00700379	0.001775
GCST90200062	GCST90200664	-0.0159043	-0.02512
GCST90200062	GCST90200665	-0.0592475	-0.045929
GCST90200062	GCST90200666	0.0737095	0.088236
GCST90200062	GCST90200667	-0.0436766	-0.030903
GCST90200062	GCST90200668	-0.00748314	0.00084822
GCST90200062	GCST90200669	-0.0128777	0.0014923
GCST90200062	GCST90200670	-0.00508776	0.0029275
GCST90200062	GCST90200671	0.147193	0.15002
GCST90200062	GCST90200672	0.0104291	0.019133
GCST90200062	GCST90200673	0.202827	0.21923
GCST90200062	GCST90200674	-0.0102174	-0.0059058
GCST90200062	GCST90200675	0.124131	0.14479
GCST90200062	GCST90200676	0.00206952	0.025468
GCST90200062	GCST90200677	0.142542	0.1573
GCST90200062	GCST90200678	-0.00118409	0.028349
GCST90200062	GCST90200679	0.0359755	0.069597
GCST90200062	GCST90200680	0.0184696	0.026341
GCST90200062	GCST90200681	0.0481584	0.05537
GCST90200062	GCST90200682	0.0661455	0.065046
GCST90200062	GCST90200683	0.0817543	0.10727
GCST90200062	GCST90200684	-0.0549007	-0.025276
GCST90200062	GCST90200685	0.243919	0.2565
GCST90200062	GCST90200686	-0.0972801	-0.083761
GCST90200062	GCST90200687	-0.0241365	-0.013043
GCST90200062	GCST90200688	-0.0162673	0.0060809
GCST90200062	GCST90200689	-0.000249689	-0.00088288
GCST90200062	GCST90200690	0.0858417	0.11459
GCST90200062	GCST90200691	-0.0519895	-0.065043
GCST90200062	GCST90200692	0.367712	0.37844
GCST90200062	GCST90200693	0.0647175	0.067082
GCST90200062	GCST90200694	-0.104546	-0.086646
GCST90200062	GCST90200695	-0.044724	-0.03634
GCST90200062	GCST90200696	0.0301539	0.024275
GCST90200062	GCST90200697	0.0106652	0.019126
GCST90200062	GCST90200698	-0.0119257	0.01522
GCST90200062	GCST90200699	0.0874349	0.10094
GCST90200062	GCST90200700	0.0345876	0.03318
GCST90200062	GCST90200701	-0.0593932	-0.048055
GCST90200062	GCST90200702	-0.0485704	-0.037263
GCST90200062	GCST90200703	-0.0294915	-0.02054
GCST90200062	GCST90200704	-0.0613811	-0.049444
GCST90200062	GCST90200705	0.113506	0.13144
GCST90200062	GCST90200706	-0.0608496	-0.048407
GCST90200062	GCST90200707	-0.186966	-0.17233
GCST90200062	GCST90200708	0.0705375	0.065442
GCST90200062	GCST90200709	0.0588537	0.064066
GCST90200062	GCST90200710	-0.00427802	0.013322
GCST90200062	GCST90200711	0.0485937	0.075065
GCST90200063	GCST90199622	0.00733457	0.0054508
GCST90200063	GCST90199623	0.0102474	0.024589
GCST90200063	GCST90199624	0.0274612	0.016773
GCST90200063	GCST90199625	0.0815085	0.090466
GCST90200063	GCST90199626	0.168847	0.17164
GCST90200063	GCST90199627	0.0237021	0.032696
GCST90200063	GCST90199628	0.0909882	0.095054
GCST90200063	GCST90199629	-0.0688837	-0.0409
GCST90200063	GCST90199630	0.0197985	0.029022
GCST90200063	GCST90199631	0.0991749	0.10764
GCST90200063	GCST90199632	-0.00162315	0.018842
GCST90200063	GCST90199633	-0.00917379	-0.008701
GCST90200063	GCST90199634	0.0418388	0.04123
GCST90200063	GCST90199635	-0.0346863	-0.022812
GCST90200063	GCST90199636	0.0600055	0.075262
GCST90200063	GCST90199637	0.0148767	0.02219
GCST90200063	GCST90199638	0.0686263	0.081654
GCST90200063	GCST90199639	0.030336	0.044343
GCST90200063	GCST90199640	0.0334875	0.035239
GCST90200063	GCST90199641	0.132652	0.11912
GCST90200063	GCST90199642	0.0732218	0.080769
GCST90200063	GCST90199643	0.0117202	0.0065462
GCST90200063	GCST90199644	-0.0301169	-0.02323
GCST90200063	GCST90199645	0.00602002	0.021121
GCST90200063	GCST90199646	0.0548029	0.059729
GCST90200063	GCST90199647	0.0657355	0.063023
GCST90200063	GCST90199648	-0.141756	-0.12138
GCST90200063	GCST90199649	0.20194	0.21117
GCST90200063	GCST90199650	0.152112	0.1626
GCST90200063	GCST90199651	0.196118	0.19546
GCST90200063	GCST90199652	0.0204292	0.031016
GCST90200063	GCST90199653	0.187887	0.20027
GCST90200063	GCST90199654	-0.017046	-0.014849
GCST90200063	GCST90199655	0.130143	0.13752
GCST90200063	GCST90199656	0.131526	0.12917
GCST90200063	GCST90199657	-0.0278048	-0.011804
GCST90200063	GCST90199658	0.04925	0.057305
GCST90200063	GCST90199659	0.0425872	0.051049
GCST90200063	GCST90199660	0.0992855	0.12162
GCST90200063	GCST90199661	0.0277063	0.033941
GCST90200063	GCST90199662	0.0594497	0.06128
GCST90200063	GCST90199663	0.0529953	0.06187
GCST90200063	GCST90199664	0.0488028	0.072587
GCST90200063	GCST90199665	-0.0641647	-0.044804
GCST90200063	GCST90199666	0.0834654	0.08585
GCST90200063	GCST90199667	0.146801	0.1506
GCST90200063	GCST90199668	-0.00813972	-0.016214
GCST90200063	GCST90199669	-0.0363838	-0.032526
GCST90200063	GCST90199670	-0.0395686	-0.023616
GCST90200063	GCST90199671	-0.00597914	0.0023105
GCST90200063	GCST90199672	0.0126398	0.041391
GCST90200063	GCST90199673	-0.0510416	-0.034006
GCST90200063	GCST90199674	-0.0185648	-0.023763
GCST90200063	GCST90199675	0.0445946	0.060321
GCST90200063	GCST90199676	0.275328	0.28045
GCST90200063	GCST90199677	0.113261	0.11039
GCST90200063	GCST90199678	-0.00864922	0.014185
GCST90200063	GCST90199679	-0.0268463	-0.022685
GCST90200063	GCST90199680	-0.0400967	-0.0388
GCST90200063	GCST90199681	-0.0718816	-0.063168
GCST90200063	GCST90199682	0.128466	0.13128
GCST90200063	GCST90199683	0.0340201	0.038321
GCST90200063	GCST90199684	0.0974144	0.11267
GCST90200063	GCST90199685	0.0195459	0.024183
GCST90200063	GCST90199686	-0.00808243	0.0019986
GCST90200063	GCST90199687	0.00899748	0.031271
GCST90200063	GCST90199688	-0.0961471	-0.078953
GCST90200063	GCST90199689	0.0126705	0.0097844
GCST90200063	GCST90199690	-0.0408388	-0.02679
GCST90200063	GCST90199691	0.0793452	0.092733
GCST90200063	GCST90199692	0.110187	0.10899
GCST90200063	GCST90199693	-0.0219248	-0.018357
GCST90200063	GCST90199694	0.0151194	0.017232
GCST90200063	GCST90199720	-0.0152847	-0.023967
GCST90200063	GCST90199721	0.0411431	0.051219
GCST90200063	GCST90199722	-0.043677	-0.053465
GCST90200063	GCST90199723	-0.065265	-0.064099
GCST90200063	GCST90199724	0.116929	0.11928
GCST90200063	GCST90199725	-0.0123622	-0.0075799
GCST90200063	GCST90199726	0.0434695	0.050021
GCST90200063	GCST90199727	-0.0841509	-0.064719
GCST90200063	GCST90199728	-0.040149	-0.044854
GCST90200063	GCST90199729	0.0319346	0.049824
GCST90200063	GCST90199730	0.0384918	0.035325
GCST90200063	GCST90199731	-0.0160167	-0.021258
GCST90200063	GCST90199732	-0.0230046	-0.0019784
GCST90200063	GCST90199733	0.125657	0.14186
GCST90200063	GCST90199734	-0.0691733	-0.065432
GCST90200063	GCST90199735	0.0485928	0.06068
GCST90200063	GCST90199736	0.0971909	0.11183
GCST90200063	GCST90199737	0.0602449	0.049992
GCST90200063	GCST90199738	0.0618726	0.05917
GCST90200063	GCST90199739	0.0710313	0.057728
GCST90200063	GCST90199740	0.0274933	0.033775
GCST90200063	GCST90199741	-0.0882199	-0.080968
GCST90200063	GCST90199742	-0.185244	-0.16265
GCST90200063	GCST90199743	-0.0371179	-0.029358
GCST90200063	GCST90199744	-0.0513475	-0.046211
GCST90200063	GCST90199745	0.0343033	0.049767
GCST90200063	GCST90199746	0.11428	0.12302
GCST90200063	GCST90199747	0.0817273	0.083824
GCST90200063	GCST90199748	-0.0520017	-0.054762
GCST90200063	GCST90199749	-0.0818021	-0.074985
GCST90200063	GCST90199750	-0.0238462	-0.02505
GCST90200063	GCST90199751	-0.00903338	-0.0052318
GCST90200063	GCST90199752	-0.0344403	-0.024932
GCST90200063	GCST90199753	0.0380445	0.042371
GCST90200063	GCST90199754	-0.0537114	-0.047134
GCST90200063	GCST90199755	-0.0011378	0.011776
GCST90200063	GCST90199756	0.0147325	0.011891
GCST90200063	GCST90199757	0.066414	0.060721
GCST90200063	GCST90199758	0.0619436	0.067476
GCST90200063	GCST90199759	-0.0161725	-0.00014367
GCST90200063	GCST90199760	-0.0235502	-0.016814
GCST90200063	GCST90199761	0.0504926	0.068199
GCST90200063	GCST90199762	0.0149977	0.040194
GCST90200063	GCST90199763	-0.0517932	-0.045164
GCST90200063	GCST90199764	0.0314657	0.049244
GCST90200063	GCST90199765	0.0630488	0.0728
GCST90200063	GCST90199766	0.0379762	0.05099
GCST90200063	GCST90199767	0.0027717	0.013174
GCST90200063	GCST90199768	0.0413655	0.047545
GCST90200063	GCST90199769	-0.0286177	-0.007801
GCST90200063	GCST90199770	0.0713039	0.066732
GCST90200063	GCST90199771	0.00994328	0.019255
GCST90200063	GCST90199772	0.281368	0.30873
GCST90200063	GCST90199773	0.0839756	0.089076
GCST90200063	GCST90199774	-0.0476155	-0.038549
GCST90200063	GCST90199775	0.133465	0.13954
GCST90200063	GCST90199776	0.0664959	0.087091
GCST90200063	GCST90199777	0.0846589	0.10119
GCST90200063	GCST90199778	0.0935481	0.10108
GCST90200063	GCST90199779	0.0128513	0.012085
GCST90200063	GCST90199780	0.173903	0.18011
GCST90200063	GCST90199781	-0.0381298	-0.039936
GCST90200063	GCST90199783	-0.108586	-0.093244
GCST90200063	GCST90199784	-0.123085	-0.10156
GCST90200063	GCST90199785	0.0500664	0.041264
GCST90200063	GCST90199786	0.108497	0.12283
GCST90200063	GCST90199787	-0.0101831	0.00044751
GCST90200063	GCST90199788	-0.0394694	-0.014003
GCST90200063	GCST90199789	0.097812	0.094795
GCST90200063	GCST90199790	0.0566558	0.073155
GCST90200063	GCST90199791	0.0607076	0.073022
GCST90200063	GCST90199792	0.372374	0.39692
GCST90200063	GCST90199793	-0.103604	-0.081006
GCST90200063	GCST90199794	-0.00961311	0.012004
GCST90200063	GCST90199795	-0.0379064	-0.038943
GCST90200063	GCST90199796	0.012359	0.011705
GCST90200063	GCST90199797	0.0968519	0.10233
GCST90200063	GCST90199798	0.0808911	0.076143
GCST90200063	GCST90199799	-0.000167902	0.032125
GCST90200063	GCST90199800	0.109302	0.11394
GCST90200063	GCST90199801	0.0397699	0.047934
GCST90200063	GCST90199802	0.121303	0.13465
GCST90200063	GCST90199803	0.0410293	0.051074
GCST90200063	GCST90199804	-0.0138974	0.0034508
GCST90200063	GCST90199805	-0.118381	-0.12512
GCST90200063	GCST90199806	-0.0749617	-0.063448
GCST90200063	GCST90199807	-0.0659849	-0.05706
GCST90200063	GCST90199808	0.0510538	0.075126
GCST90200063	GCST90199809	-0.0114232	-0.0102
GCST90200063	GCST90199810	0.0619459	0.074904
GCST90200063	GCST90199811	-0.00462501	-0.0092762
GCST90200063	GCST90199812	0.0151095	0.0082208
GCST90200063	GCST90199813	-0.126525	-0.11047
GCST90200063	GCST90199814	0.0309998	0.031004
GCST90200063	GCST90199815	0.0757188	0.086346
GCST90200063	GCST90199816	0.0630515	0.080549
GCST90200063	GCST90199817	0.0474943	0.043483
GCST90200063	GCST90199818	0.0626293	0.063206
GCST90200063	GCST90199819	-0.0440786	-0.034572
GCST90200063	GCST90200064	0.148907	0.1588
GCST90200063	GCST90200065	0.900703	0.91703
GCST90200063	GCST90200066	-0.0173636	-0.0051239
GCST90200063	GCST90200067	0.0657094	0.081655
GCST90200063	GCST90200068	0.0560763	0.079359
GCST90200063	GCST90200069	0.0440224	0.049753
GCST90200063	GCST90200095	-0.0700725	-0.050147
GCST90200063	GCST90200096	0.0437325	0.051619
GCST90200063	GCST90200097	0.0280509	0.034592
GCST90200063	GCST90200098	-0.193961	-0.17646
GCST90200063	GCST90200099	-0.0506285	-0.041604
GCST90200063	GCST90200100	-0.00867542	-0.0033702
GCST90200063	GCST90200101	-0.0251752	-0.014552
GCST90200063	GCST90200102	0.0478095	0.067497
GCST90200063	GCST90200103	0.270381	0.27821
GCST90200063	GCST90200104	-0.0403168	-0.038739
GCST90200063	GCST90200105	-0.188559	-0.15842
GCST90200063	GCST90200106	0.0592186	0.07085
GCST90200063	GCST90200107	0.0334096	0.04099
GCST90200063	GCST90200108	-0.00964261	-0.004193
GCST90200063	GCST90200109	0.265933	0.27186
GCST90200063	GCST90200110	-0.0292084	-0.026897
GCST90200063	GCST90200111	0.111064	0.11849
GCST90200063	GCST90200112	0.127242	0.13316
GCST90200063	GCST90200113	-0.00563026	-0.0095784
GCST90200063	GCST90200114	-0.103692	-0.085023
GCST90200063	GCST90200115	0.0131517	0.042692
GCST90200063	GCST90200116	0.0594558	0.072052
GCST90200063	GCST90200117	0.00753288	0.020946
GCST90200063	GCST90200118	-0.154032	-0.13728
GCST90200063	GCST90200119	-0.0729102	-0.061101
GCST90200063	GCST90200120	-0.0217247	-0.008718
GCST90200063	GCST90200121	0.0747925	0.085087
GCST90200063	GCST90200122	0.151152	0.16792
GCST90200063	GCST90200123	0.145856	0.1611
GCST90200063	GCST90200124	-0.181286	-0.17808
GCST90200063	GCST90200125	-0.0191624	0.0099971
GCST90200063	GCST90200126	0.0164807	0.028283
GCST90200063	GCST90200127	-0.0657114	-0.052983
GCST90200063	GCST90200128	-0.17631	-0.1712
GCST90200063	GCST90200129	0.0413064	0.059798
GCST90200063	GCST90200130	-0.0694638	-0.060004
GCST90200063	GCST90200131	0.0848667	0.10706
GCST90200063	GCST90200132	-0.0907868	-0.08995
GCST90200063	GCST90200133	0.113897	0.10915
GCST90200063	GCST90200134	-0.0853842	-0.057481
GCST90200063	GCST90200135	-0.0502683	-0.036013
GCST90200063	GCST90200136	0.00749992	0.032002
GCST90200063	GCST90200137	-0.0399915	-0.009464
GCST90200063	GCST90200138	0.0341221	0.023627
GCST90200063	GCST90200139	-0.0660076	-0.050043
GCST90200063	GCST90200140	0.00834506	0.02577
GCST90200063	GCST90200141	0.0746347	0.072576
GCST90200063	GCST90200142	0.0545919	0.067201
GCST90200063	GCST90200143	0.0663937	0.07065
GCST90200063	GCST90200144	-0.112706	-0.094891
GCST90200063	GCST90200145	-0.103846	-0.072041
GCST90200063	GCST90200146	0.187787	0.20014
GCST90200063	GCST90200147	0.094744	0.11126
GCST90200063	GCST90200148	-0.0946479	-0.086543
GCST90200063	GCST90200149	0.0582273	0.074854
GCST90200063	GCST90200150	-0.0553078	-0.034956
GCST90200063	GCST90200151	-0.0335057	-0.03269
GCST90200063	GCST90200152	-0.041874	-0.043201
GCST90200063	GCST90200153	-0.0493926	-0.037486
GCST90200063	GCST90200154	0.169692	0.18802
GCST90200063	GCST90200155	0.0272741	0.030801
GCST90200063	GCST90200156	0.0613429	0.066336
GCST90200063	GCST90200157	-0.0690377	-0.058757
GCST90200063	GCST90200158	-0.0217217	-0.017049
GCST90200063	GCST90200159	-0.129588	-0.11575
GCST90200063	GCST90200160	-0.064936	-0.060385
GCST90200063	GCST90200161	-0.00767421	0.0020214
GCST90200063	GCST90200162	0.0719208	0.065767
GCST90200063	GCST90200163	-0.00475738	-0.003658
GCST90200063	GCST90200164	-0.099054	-0.084004
GCST90200063	GCST90200165	-0.0901115	-0.081347
GCST90200063	GCST90200166	0.0157766	0.019258
GCST90200063	GCST90200167	-0.0875294	-0.081059
GCST90200063	GCST90200168	0.0311092	0.040653
GCST90200063	GCST90200169	-0.0144355	0.021409
GCST90200063	GCST90200170	-0.116963	-0.093901
GCST90200063	GCST90200171	-0.0124974	-0.0040465
GCST90200063	GCST90200172	0.0732735	0.08718
GCST90200063	GCST90200173	-0.101542	-0.088549
GCST90200063	GCST90200174	-0.0704029	-0.070361
GCST90200063	GCST90200175	0.0273082	0.02742
GCST90200063	GCST90200176	-0.0639767	-0.055132
GCST90200063	GCST90200177	0.0322169	0.031562
GCST90200063	GCST90200178	0.0318253	0.028126
GCST90200063	GCST90200179	-0.0868931	-0.080148
GCST90200063	GCST90200180	0.0399613	0.041341
GCST90200063	GCST90200181	0.0348928	0.040635
GCST90200063	GCST90200182	0.0430087	0.042315
GCST90200063	GCST90200183	-0.0665287	-0.044971
GCST90200063	GCST90200184	0.124736	0.12963
GCST90200063	GCST90200185	-0.0891705	-0.0862
GCST90200063	GCST90200186	0.0788759	0.065811
GCST90200063	GCST90200187	-0.0833503	-0.081759
GCST90200063	GCST90200188	-0.0862617	-0.073634
GCST90200063	GCST90200189	0.0578211	0.066596
GCST90200063	GCST90200190	-0.0834756	-0.078933
GCST90200063	GCST90200191	0.124811	0.12961
GCST90200063	GCST90200192	-0.03948	-0.030759
GCST90200063	GCST90200193	0.056798	0.04998
GCST90200063	GCST90200194	0.155567	0.16755
GCST90200063	GCST90200383	0.073867	0.092278
GCST90200063	GCST90200384	-0.167694	-0.15808
GCST90200063	GCST90200385	0.0347592	0.04994
GCST90200063	GCST90200386	0.0414149	0.050231
GCST90200063	GCST90200387	-0.0137183	-0.006518
GCST90200063	GCST90200388	-0.0100485	-0.013848
GCST90200063	GCST90200389	0.101586	0.11341
GCST90200063	GCST90200390	-0.0325295	-0.043411
GCST90200063	GCST90200391	0.0299837	0.039362
GCST90200063	GCST90200392	-0.0312478	-0.027159
GCST90200063	GCST90200393	0.00996299	0.028395
GCST90200063	GCST90200394	-0.0233924	-0.023917
GCST90200063	GCST90200395	-0.0142438	0.0038976
GCST90200063	GCST90200396	0.0524563	0.058491
GCST90200063	GCST90200397	-0.00135326	-0.007412
GCST90200063	GCST90200398	0.00957796	0.027601
GCST90200063	GCST90200399	0.0704736	0.078497
GCST90200063	GCST90200400	0.0789235	0.08739
GCST90200063	GCST90200401	0.0571003	0.058517
GCST90200063	GCST90200402	0.0797475	0.10231
GCST90200063	GCST90200403	-0.132892	-0.12065
GCST90200063	GCST90200404	-0.108797	-0.096874
GCST90200063	GCST90200405	0.277277	0.29862
GCST90200063	GCST90200406	0.0560337	0.061465
GCST90200063	GCST90200407	-0.00810849	0.0053293
GCST90200063	GCST90200408	0.0717185	0.09143
GCST90200063	GCST90200409	-0.00998308	-0.0079321
GCST90200063	GCST90200410	-0.0296618	-0.026467
GCST90200063	GCST90200411	0.0397555	0.052741
GCST90200063	GCST90200412	0.152217	0.16417
GCST90200063	GCST90200413	-0.0650517	-0.052263
GCST90200063	GCST90200414	-0.00955339	-0.016403
GCST90200063	GCST90200415	-0.153887	-0.13045
GCST90200063	GCST90200416	-0.0500405	-0.04878
GCST90200063	GCST90200417	0.0700834	0.077542
GCST90200063	GCST90200418	0.0401778	0.043218
GCST90200063	GCST90200419	-0.13865	-0.10014
GCST90200063	GCST90200420	-0.0266737	-0.014622
GCST90200063	GCST90200421	0.0546078	0.044647
GCST90200063	GCST90200422	-0.0298481	-0.017878
GCST90200063	GCST90200423	0.00928321	0.038513
GCST90200063	GCST90200424	0.0346667	0.045278
GCST90200063	GCST90200425	-0.118419	-0.10709
GCST90200063	GCST90200426	0.0713113	0.078084
GCST90200063	GCST90200427	-0.0112397	0.0044134
GCST90200063	GCST90200428	-0.0291903	-0.01879
GCST90200063	GCST90200429	0.0274386	0.048177
GCST90200063	GCST90200430	0.0693769	0.08204
GCST90200063	GCST90200431	0.0596316	0.070919
GCST90200063	GCST90200432	-0.0620129	-0.043177
GCST90200063	GCST90200433	0.0189634	0.032142
GCST90200063	GCST90200434	-0.0189906	-0.015426
GCST90200063	GCST90200435	0.028171	0.033605
GCST90200063	GCST90200436	0.0325524	0.032169
GCST90200063	GCST90200437	0.0273878	0.031203
GCST90200063	GCST90200438	0.0862147	0.075355
GCST90200063	GCST90200439	-0.0599636	-0.049608
GCST90200063	GCST90200440	0.0780372	0.08063
GCST90200063	GCST90200441	0.0271911	0.035374
GCST90200063	GCST90200442	0.150156	0.15456
GCST90200063	GCST90200443	0.0556658	0.060343
GCST90200063	GCST90200444	-0.0202217	-0.021711
GCST90200063	GCST90200445	-0.00159381	0.0030832
GCST90200063	GCST90200446	-0.10313	-0.092043
GCST90200063	GCST90200447	0.0616517	0.056892
GCST90200063	GCST90200448	0.152302	0.1534
GCST90200063	GCST90200449	0.0077949	0.015458
GCST90200063	GCST90200450	0.0237468	0.024202
GCST90200063	GCST90200451	-0.0630562	-0.065713
GCST90200063	GCST90200452	-0.035468	-0.012819
GCST90200063	GCST90200453	-0.0571918	-0.042054
GCST90200063	GCST90200454	0.0819906	0.084587
GCST90200063	GCST90200455	0.0653667	0.077248
GCST90200063	GCST90200456	-0.116119	-0.096776
GCST90200063	GCST90200457	-0.0137059	-0.022747
GCST90200063	GCST90200458	0.0115403	0.025618
GCST90200063	GCST90200459	-0.0183161	-0.028571
GCST90200063	GCST90200460	-0.097368	-0.094989
GCST90200063	GCST90200461	0.094404	0.10719
GCST90200063	GCST90200462	0.00887262	0.018426
GCST90200063	GCST90200463	-0.0285461	-0.026495
GCST90200063	GCST90200464	0.0246231	0.03551
GCST90200063	GCST90200465	0.112785	0.12955
GCST90200063	GCST90200466	0.126829	0.14259
GCST90200063	GCST90200467	-0.00463575	0.008987
GCST90200063	GCST90200468	0.0198702	0.032721
GCST90200063	GCST90200469	0.0194566	0.024173
GCST90200063	GCST90200470	-0.0381118	-0.041167
GCST90200063	GCST90200471	-0.108197	-0.09098
GCST90200063	GCST90200472	-0.0462616	-0.034488
GCST90200063	GCST90200473	0.00695729	0.028174
GCST90200063	GCST90200474	0.0186978	0.015429
GCST90200063	GCST90200475	0.0102586	0.019716
GCST90200063	GCST90200476	-0.0373287	-0.023808
GCST90200063	GCST90200477	0.0244147	0.02852
GCST90200063	GCST90200478	0.0194589	0.020266
GCST90200063	GCST90200479	0.0179765	0.02911
GCST90200063	GCST90200480	0.0503895	0.049254
GCST90200063	GCST90200481	0.0815577	0.091184
GCST90200063	GCST90200482	0.0162059	0.028529
GCST90200063	GCST90200483	-0.041637	-0.035121
GCST90200063	GCST90200484	0.035185	0.042994
GCST90200063	GCST90200485	0.0610883	0.065759
GCST90200063	GCST90200486	-0.0439149	-0.028034
GCST90200063	GCST90200487	-0.06814	-0.06419
GCST90200063	GCST90200488	0.0712331	0.065132
GCST90200063	GCST90200489	0.0297767	0.03123
GCST90200063	GCST90200490	0.0191087	0.01513
GCST90200063	GCST90200491	-0.0127875	-0.0062932
GCST90200063	GCST90200492	0.0349677	0.044305
GCST90200063	GCST90200493	-0.0513747	-0.044824
GCST90200063	GCST90200494	-0.00177694	0.004045
GCST90200063	GCST90200495	-0.0409735	-0.038684
GCST90200063	GCST90200496	0.0545836	0.066176
GCST90200063	GCST90200497	0.00413623	0.024573
GCST90200063	GCST90200498	-0.000890646	0.0011546
GCST90200063	GCST90200499	0.0316424	0.034715
GCST90200063	GCST90200500	0.0231025	0.025697
GCST90200063	GCST90200501	-0.00325273	0.014389
GCST90200063	GCST90200502	-0.0404322	-0.031019
GCST90200063	GCST90200503	0.0276326	0.031271
GCST90200063	GCST90200504	0.0492142	0.053379
GCST90200063	GCST90200505	0.0399206	0.044897
GCST90200063	GCST90200506	0.0657029	0.063274
GCST90200063	GCST90200507	0.0721883	0.087408
GCST90200063	GCST90200508	0.0217272	0.029136
GCST90200063	GCST90200509	-0.00515207	-0.0035302
GCST90200063	GCST90200510	-0.0272972	-0.008631
GCST90200063	GCST90200511	0.0560728	0.058343
GCST90200063	GCST90200512	0.126524	0.13554
GCST90200063	GCST90200513	0.0178341	0.025478
GCST90200063	GCST90200514	-0.0243775	-0.01986
GCST90200063	GCST90200515	0.00669924	-0.0023329
GCST90200063	GCST90200516	0.00861533	0.013959
GCST90200063	GCST90200517	-0.0410954	-0.027222
GCST90200063	GCST90200518	-0.0458441	-0.041215
GCST90200063	GCST90200519	-0.0362059	-0.031988
GCST90200063	GCST90200520	-0.0215943	-0.011795
GCST90200063	GCST90200521	0.00635868	-0.0015052
GCST90200063	GCST90200522	-0.0212333	-0.010531
GCST90200063	GCST90200523	-0.00733288	-0.0037235
GCST90200063	GCST90200524	0.0483191	0.053805
GCST90200063	GCST90200525	0.0249854	0.030974
GCST90200063	GCST90200526	-0.00656353	0.0059013
GCST90200063	GCST90200527	0.190639	0.19221
GCST90200063	GCST90200528	-0.0236339	-0.033252
GCST90200063	GCST90200529	-0.0510278	-0.046131
GCST90200063	GCST90200530	0.0265103	0.026208
GCST90200063	GCST90200531	-0.00372028	0.0067427
GCST90200063	GCST90200532	-0.0762667	-0.071725
GCST90200063	GCST90200533	-0.035948	-0.035914
GCST90200063	GCST90200534	0.00586924	-0.0033315
GCST90200063	GCST90200535	0.0561945	0.054792
GCST90200063	GCST90200536	0.0383894	0.033667
GCST90200063	GCST90200537	0.132485	0.14243
GCST90200063	GCST90200538	0.00701313	0.0098193
GCST90200063	GCST90200539	0.00887586	0.011377
GCST90200063	GCST90200540	0.067714	0.061403
GCST90200063	GCST90200541	0.0289954	0.031122
GCST90200063	GCST90200589	0.0259827	0.03268
GCST90200063	GCST90200590	-0.00244761	0.012826
GCST90200063	GCST90200591	0.000629517	0.0027152
GCST90200063	GCST90200592	-0.0465639	-0.05057
GCST90200063	GCST90200593	0.00529807	0.018902
GCST90200063	GCST90200594	0.0443712	0.060638
GCST90200063	GCST90200595	-0.030785	-0.029312
GCST90200063	GCST90200596	0.00672902	0.0093111
GCST90200063	GCST90200597	0.0384873	0.040893
GCST90200063	GCST90200598	-0.026247	-0.011099
GCST90200063	GCST90200599	-0.0622477	-0.05454
GCST90200063	GCST90200600	0.0710881	0.07939
GCST90200063	GCST90200601	0.190983	0.19796
GCST90200063	GCST90200602	0.0715454	0.069314
GCST90200063	GCST90200603	0.0888945	0.095662
GCST90200063	GCST90200604	-0.027167	-0.01903
GCST90200063	GCST90200605	0.0566689	0.05959
GCST90200063	GCST90200606	0.0345148	0.042626
GCST90200063	GCST90200607	-0.0688245	-0.052793
GCST90200063	GCST90200608	0.0946401	0.095563
GCST90200063	GCST90200609	0.106827	0.10678
GCST90200063	GCST90200610	0.0759225	0.092133
GCST90200063	GCST90200611	0.0473079	0.046067
GCST90200063	GCST90200612	0.00584834	0.0030982
GCST90200063	GCST90200613	0.0207529	0.014363
GCST90200063	GCST90200614	-0.0126123	-0.0030447
GCST90200063	GCST90200615	0.0838435	0.094378
GCST90200063	GCST90200616	0.11624	0.12064
GCST90200063	GCST90200617	0.00263149	0.0074012
GCST90200063	GCST90200618	0.0269999	0.029526
GCST90200063	GCST90200619	0.101759	0.1124
GCST90200063	GCST90200620	0.0162704	0.027335
GCST90200063	GCST90200621	0.0176654	0.035093
GCST90200063	GCST90200622	0.027698	0.016824
GCST90200063	GCST90200623	-0.0980753	-0.082536
GCST90200063	GCST90200624	-0.0482406	-0.025219
GCST90200063	GCST90200625	0.0245734	0.042114
GCST90200063	GCST90200626	0.032907	0.043467
GCST90200063	GCST90200627	-0.000876963	0.0042179
GCST90200063	GCST90200628	-0.00511958	0.010031
GCST90200063	GCST90200629	-0.0200312	-0.023951
GCST90200063	GCST90200630	-0.0391261	-0.021254
GCST90200063	GCST90200631	0.00219704	0.0044574
GCST90200063	GCST90200632	-0.00402907	0.0043702
GCST90200063	GCST90200633	0.0913104	0.10734
GCST90200063	GCST90200634	0.028982	0.042436
GCST90200063	GCST90200635	0.00724614	0.021349
GCST90200063	GCST90200636	-0.0726976	-0.061027
GCST90200063	GCST90200637	0.0463045	0.054057
GCST90200063	GCST90200638	-0.038093	-0.030589
GCST90200063	GCST90200639	0.0535821	0.054891
GCST90200063	GCST90200640	-0.0431133	-0.036157
GCST90200063	GCST90200641	0.0106514	0.009906
GCST90200063	GCST90200642	0.0166658	0.015825
GCST90200063	GCST90200643	-0.0572855	-0.055172
GCST90200063	GCST90200644	0.122424	0.13702
GCST90200063	GCST90200645	-0.0261763	-0.024846
GCST90200063	GCST90200646	0.153231	0.16405
GCST90200063	GCST90200647	0.0533692	0.063571
GCST90200063	GCST90200648	0.153182	0.15624
GCST90200063	GCST90200649	0.0914152	0.096064
GCST90200063	GCST90200650	0.0477167	0.053791
GCST90200063	GCST90200651	-0.0621808	-0.056845
GCST90200063	GCST90200652	-0.0591256	-0.046394
GCST90200063	GCST90200653	0.0602427	0.058265
GCST90200063	GCST90200654	0.016403	0.0015922
GCST90200063	GCST90200655	-0.0649048	-0.053438
GCST90200063	GCST90200656	0.0411099	0.045637
GCST90200063	GCST90200657	0.104845	0.10977
GCST90200063	GCST90200658	-0.0538876	-0.034919
GCST90200063	GCST90200659	-0.00556515	0.0083025
GCST90200063	GCST90200660	0.0189663	0.02922
GCST90200063	GCST90200661	0.0203119	0.027665
GCST90200063	GCST90200662	-0.0146523	-0.009882
GCST90200063	GCST90200663	-0.0532947	-0.048846
GCST90200063	GCST90200664	0.104901	0.11276
GCST90200063	GCST90200665	0.0753468	0.096818
GCST90200063	GCST90200666	0.0232278	0.046998
GCST90200063	GCST90200667	0.0348656	0.032953
GCST90200063	GCST90200668	0.00993463	0.01936
GCST90200063	GCST90200669	-0.0206064	-0.0031297
GCST90200063	GCST90200670	0.0377147	0.039177
GCST90200063	GCST90200671	0.0486751	0.062017
GCST90200063	GCST90200672	0.0755925	0.082794
GCST90200063	GCST90200673	0.0956185	0.10355
GCST90200063	GCST90200674	-0.0511416	-0.044175
GCST90200063	GCST90200675	0.0548746	0.061211
GCST90200063	GCST90200676	0.018355	0.027076
GCST90200063	GCST90200677	0.058681	0.065533
GCST90200063	GCST90200678	0.0450966	0.053933
GCST90200063	GCST90200679	0.00698886	0.024202
GCST90200063	GCST90200680	0.011056	0.0034279
GCST90200063	GCST90200681	0.0608359	0.073263
GCST90200063	GCST90200682	-0.019309	-0.013289
GCST90200063	GCST90200683	0.0519065	0.070209
GCST90200063	GCST90200684	0.0283788	0.051985
GCST90200063	GCST90200685	0.168322	0.17465
GCST90200063	GCST90200686	-0.0224207	-0.015064
GCST90200063	GCST90200687	0.0161356	0.037175
GCST90200063	GCST90200688	-0.0202713	-0.014615
GCST90200063	GCST90200689	0.00328965	0.0023697
GCST90200063	GCST90200690	0.069981	0.081745
GCST90200063	GCST90200691	0.0517907	0.05304
GCST90200063	GCST90200692	0.252371	0.26699
GCST90200063	GCST90200693	0.030173	0.04337
GCST90200063	GCST90200694	-0.0598481	-0.052868
GCST90200063	GCST90200695	-0.0499597	-0.046301
GCST90200063	GCST90200696	0.0298966	0.028541
GCST90200063	GCST90200697	0.0288716	0.040571
GCST90200063	GCST90200698	-0.00507302	0.0028757
GCST90200063	GCST90200699	0.0144256	0.031431
GCST90200063	GCST90200700	-0.0262266	-0.032779
GCST90200063	GCST90200701	-0.00874032	0.0047158
GCST90200063	GCST90200702	-0.0155924	-0.00044151
GCST90200063	GCST90200703	-0.019351	-6.1914e-05
GCST90200063	GCST90200704	-0.0159656	0.0021647
GCST90200063	GCST90200705	0.0744795	0.079017
GCST90200063	GCST90200706	-0.028558	-0.015888
GCST90200063	GCST90200707	-0.139763	-0.13078
GCST90200063	GCST90200708	0.052951	0.051593
GCST90200063	GCST90200709	-0.035657	-0.024606
GCST90200063	GCST90200710	0.0484558	0.045348
GCST90200063	GCST90200711	-0.0562579	-0.022124
GCST90200064	GCST90199622	0.0635986	0.060273
GCST90200064	GCST90199623	0.0557199	0.060279
GCST90200064	GCST90199624	0.0334868	0.046778
GCST90200064	GCST90199625	0.239643	0.24241
GCST90200064	GCST90199626	0.165458	0.16456
GCST90200064	GCST90199627	0.0793453	0.083893
GCST90200064	GCST90199628	0.025909	0.038486
GCST90200064	GCST90199629	0.146249	0.15732
GCST90200064	GCST90199630	-0.0439655	-0.038498
GCST90200064	GCST90199631	0.283829	0.28456
GCST90200064	GCST90199632	-0.0210412	-0.02452
GCST90200064	GCST90199633	0.162106	0.17199
GCST90200064	GCST90199634	0.173803	0.18226
GCST90200064	GCST90199635	-0.0391012	-0.02513
GCST90200064	GCST90199636	0.0598469	0.068915
GCST90200064	GCST90199637	0.331789	0.33141
GCST90200064	GCST90199638	0.20149	0.21022
GCST90200064	GCST90199639	0.0239934	0.022144
GCST90200064	GCST90199640	0.0984701	0.093839
GCST90200064	GCST90199641	0.0710786	0.083949
GCST90200064	GCST90199642	0.0464828	0.058498
GCST90200064	GCST90199643	0.19324	0.19325
GCST90200064	GCST90199644	0.0829812	0.091092
GCST90200064	GCST90199645	0.0617246	0.086241
GCST90200064	GCST90199646	-0.00559421	0.0038793
GCST90200064	GCST90199647	0.0926325	0.10792
GCST90200064	GCST90199648	-0.00539377	0.00056035
GCST90200064	GCST90199649	0.370428	0.37698
GCST90200064	GCST90199650	0.0675844	0.076149
GCST90200064	GCST90199651	0.038893	0.058203
GCST90200064	GCST90199652	0.0494897	0.067401
GCST90200064	GCST90199653	0.314433	0.32531
GCST90200064	GCST90199654	0.0950433	0.10972
GCST90200064	GCST90199655	0.185857	0.18568
GCST90200064	GCST90199656	0.0327342	0.041697
GCST90200064	GCST90199657	0.116306	0.12592
GCST90200064	GCST90199658	0.132343	0.1379
GCST90200064	GCST90199659	0.070716	0.080503
GCST90200064	GCST90199660	0.280968	0.30823
GCST90200064	GCST90199661	0.114191	0.12841
GCST90200064	GCST90199662	0.187102	0.18976
GCST90200064	GCST90199663	0.062966	0.068876
GCST90200064	GCST90199664	0.141182	0.15156
GCST90200064	GCST90199665	-0.00657879	-0.022431
GCST90200064	GCST90199666	0.293452	0.29404
GCST90200064	GCST90199667	0.0675537	0.068216
GCST90200064	GCST90199668	0.0577619	0.054093
GCST90200064	GCST90199669	0.0558824	0.056798
GCST90200064	GCST90199670	0.00489291	0.01693
GCST90200064	GCST90199671	0.0253383	0.022364
GCST90200064	GCST90199672	-0.0153723	-0.0010867
GCST90200064	GCST90199673	0.0279346	0.043641
GCST90200064	GCST90199674	0.0205492	0.030502
GCST90200064	GCST90199675	0.0708058	0.085855
GCST90200064	GCST90199676	0.271789	0.27153
GCST90200064	GCST90199677	0.131501	0.136
GCST90200064	GCST90199678	-0.0415206	-0.040135
GCST90200064	GCST90199679	0.0536175	0.073768
GCST90200064	GCST90199680	0.121811	0.12548
GCST90200064	GCST90199681	0.141656	0.14299
GCST90200064	GCST90199682	0.0647179	0.061692
GCST90200064	GCST90199683	0.0819402	0.080084
GCST90200064	GCST90199684	0.205117	0.20823
GCST90200064	GCST90199685	0.0989461	0.099966
GCST90200064	GCST90199686	-0.0651741	-0.059134
GCST90200064	GCST90199687	-0.0090954	0.0061361
GCST90200064	GCST90199688	-0.0858378	-0.075405
GCST90200064	GCST90199689	0.090024	0.091288
GCST90200064	GCST90199690	0.0110427	0.015119
GCST90200064	GCST90199691	0.0708558	0.06781
GCST90200064	GCST90199692	0.0564041	0.069392
GCST90200064	GCST90199693	0.0288136	0.040332
GCST90200064	GCST90199694	0.0694285	0.081995
GCST90200064	GCST90199720	-0.0422322	-0.048124
GCST90200064	GCST90199721	0.0206312	0.031072
GCST90200064	GCST90199722	-0.0359636	-0.038738
GCST90200064	GCST90199723	-0.00619706	-0.001139
GCST90200064	GCST90199724	0.162479	0.16151
GCST90200064	GCST90199725	0.0342936	0.025858
GCST90200064	GCST90199726	0.0442242	0.043318
GCST90200064	GCST90199727	0.172736	0.18185
GCST90200064	GCST90199728	0.0635463	0.068636
GCST90200064	GCST90199729	0.179335	0.18795
GCST90200064	GCST90199730	0.201651	0.20076
GCST90200064	GCST90199731	0.0290987	0.038277
GCST90200064	GCST90199732	0.230132	0.23796
GCST90200064	GCST90199733	0.299822	0.30455
GCST90200064	GCST90199734	0.0130085	0.021926
GCST90200064	GCST90199735	-0.0044859	0.007311
GCST90200064	GCST90199736	0.0599015	0.071905
GCST90200064	GCST90199737	0.0879508	0.094639
GCST90200064	GCST90199738	-0.0152772	-0.015816
GCST90200064	GCST90199739	-0.0411797	-0.049068
GCST90200064	GCST90199740	-0.082745	-0.076649
GCST90200064	GCST90199741	-0.0929807	-0.092881
GCST90200064	GCST90199742	0.291144	0.29718
GCST90200064	GCST90199743	0.294676	0.29537
GCST90200064	GCST90199744	0.046797	0.051532
GCST90200064	GCST90199745	0.186469	0.19422
GCST90200064	GCST90199746	0.0764255	0.08619
GCST90200064	GCST90199747	0.2125	0.21452
GCST90200064	GCST90199748	0.0413268	0.053525
GCST90200064	GCST90199749	0.0664699	0.054599
GCST90200064	GCST90199750	0.0431365	0.042131
GCST90200064	GCST90199751	0.181203	0.18123
GCST90200064	GCST90199752	-0.022902	-0.027755
GCST90200064	GCST90199753	0.188504	0.19864
GCST90200064	GCST90199754	0.030283	0.045686
GCST90200064	GCST90199755	0.0370017	0.052011
GCST90200064	GCST90199756	0.0788065	0.098391
GCST90200064	GCST90199757	0.123546	0.13629
GCST90200064	GCST90199758	0.0502462	0.062651
GCST90200064	GCST90199759	-0.00251584	-0.0027827
GCST90200064	GCST90199760	0.0374093	0.05265
GCST90200064	GCST90199761	-0.00232988	0.0039547
GCST90200064	GCST90199762	-0.0193719	-0.011282
GCST90200064	GCST90199763	0.0374437	0.052092
GCST90200064	GCST90199764	-0.0125312	0.0023887
GCST90200064	GCST90199765	0.0375361	0.049478
GCST90200064	GCST90199766	0.00737227	0.015521
GCST90200064	GCST90199767	0.00526015	0.0145
GCST90200064	GCST90199768	-0.032338	-0.034935
GCST90200064	GCST90199769	0.0123233	0.022651
GCST90200064	GCST90199770	0.0766414	0.073668
GCST90200064	GCST90199771	0.05573	0.071754
GCST90200064	GCST90199772	0.331792	0.33913
GCST90200064	GCST90199773	0.0292846	0.050034
GCST90200064	GCST90199774	0.0848082	0.097012
GCST90200064	GCST90199775	0.330613	0.32768
GCST90200064	GCST90199776	-0.0226675	-0.010003
GCST90200064	GCST90199777	0.232601	0.24519
GCST90200064	GCST90199778	0.0157167	0.034378
GCST90200064	GCST90199779	0.0800929	0.091258
GCST90200064	GCST90199780	0.325957	0.32495
GCST90200064	GCST90199781	0.00397006	-2.7452e-05
GCST90200064	GCST90199783	-0.0565206	-0.039983
GCST90200064	GCST90199784	-0.118414	-0.10314
GCST90200064	GCST90199785	0.0984186	0.091737
GCST90200064	GCST90199786	0.163864	0.15436
GCST90200064	GCST90199787	0.0499882	0.055689
GCST90200064	GCST90199788	0.0869304	0.099409
GCST90200064	GCST90199789	0.209565	0.20649
GCST90200064	GCST90199790	0.140684	0.1527
GCST90200064	GCST90199791	0.270635	0.2699
GCST90200064	GCST90199792	0.275039	0.27947
GCST90200064	GCST90199793	0.402693	0.41062
GCST90200064	GCST90199794	0.388376	0.39324
GCST90200064	GCST90199795	0.0695818	0.066278
GCST90200064	GCST90199796	0.0431278	0.053783
GCST90200064	GCST90199797	0.0838223	0.081249
GCST90200064	GCST90199798	0.0627599	0.056243
GCST90200064	GCST90199799	-0.058198	-0.036439
GCST90200064	GCST90199800	0.146461	0.15523
GCST90200064	GCST90199801	0.0514994	0.080314
GCST90200064	GCST90199802	0.0802238	0.096855
GCST90200064	GCST90199803	0.0552854	0.077464
GCST90200064	GCST90199804	0.035177	0.056295
GCST90200064	GCST90199805	0.0690578	0.072938
GCST90200064	GCST90199806	0.12056	0.12303
GCST90200064	GCST90199807	0.126653	0.12826
GCST90200064	GCST90199808	0.273834	0.27933
GCST90200064	GCST90199809	0.058441	0.066186
GCST90200064	GCST90199810	0.182198	0.19319
GCST90200064	GCST90199811	0.0568987	0.059466
GCST90200064	GCST90199812	0.0699375	0.077563
GCST90200064	GCST90199813	-0.0484201	-0.058229
GCST90200064	GCST90199814	0.0183347	0.0068584
GCST90200064	GCST90199815	-0.0104534	-0.0017318
GCST90200064	GCST90199816	0.123593	0.13549
GCST90200064	GCST90199817	0.0271594	0.017218
GCST90200064	GCST90199818	0.105163	0.10994
GCST90200064	GCST90199819	-0.0236578	-0.0057656
GCST90200064	GCST90200065	0.182459	0.19721
GCST90200064	GCST90200066	0.136012	0.14318
GCST90200064	GCST90200067	0.394706	0.4014
GCST90200064	GCST90200068	0.270347	0.28324
GCST90200064	GCST90200069	-0.0539832	-0.044152
GCST90200064	GCST90200095	0.264478	0.26874
GCST90200064	GCST90200096	-0.00374691	0.01167
GCST90200064	GCST90200097	0.122156	0.12556
GCST90200064	GCST90200098	0.0694182	0.075847
GCST90200064	GCST90200099	0.0280569	0.024185
GCST90200064	GCST90200100	-0.0670592	-0.057821
GCST90200064	GCST90200101	-0.0170823	-0.012352
GCST90200064	GCST90200102	0.277411	0.28335
GCST90200064	GCST90200103	0.191928	0.20482
GCST90200064	GCST90200104	-0.0188279	-0.0047243
GCST90200064	GCST90200105	0.113046	0.12937
GCST90200064	GCST90200106	0.0595692	0.070649
GCST90200064	GCST90200107	0.121585	0.12439
GCST90200064	GCST90200108	0.159444	0.17064
GCST90200064	GCST90200109	0.245142	0.26531
GCST90200064	GCST90200110	-0.0115224	-0.0035829
GCST90200064	GCST90200111	0.22443	0.23303
GCST90200064	GCST90200112	0.0609721	0.072012
GCST90200064	GCST90200113	-0.0515983	-0.050248
GCST90200064	GCST90200114	0.0742369	0.090389
GCST90200064	GCST90200115	0.320373	0.33954
GCST90200064	GCST90200116	0.222824	0.24761
GCST90200064	GCST90200117	0.0862294	0.098234
GCST90200064	GCST90200118	0.0794278	0.083571
GCST90200064	GCST90200119	0.0586016	0.068774
GCST90200064	GCST90200120	0.0480981	0.051376
GCST90200064	GCST90200121	0.232439	0.24397
GCST90200064	GCST90200122	0.0765852	0.09778
GCST90200064	GCST90200123	0.452898	0.47006
GCST90200064	GCST90200124	-0.0486615	-0.036698
GCST90200064	GCST90200125	0.231457	0.24971
GCST90200064	GCST90200126	0.130038	0.14359
GCST90200064	GCST90200127	0.166524	0.18544
GCST90200064	GCST90200128	0.00409265	0.0059482
GCST90200064	GCST90200129	0.123473	0.13868
GCST90200064	GCST90200130	-0.0401144	-0.033704
GCST90200064	GCST90200131	0.206615	0.22207
GCST90200064	GCST90200132	0.0174493	0.019893
GCST90200064	GCST90200133	0.0120885	0.024738
GCST90200064	GCST90200134	0.201288	0.22329
GCST90200064	GCST90200135	0.144782	0.16377
GCST90200064	GCST90200136	0.293403	0.30695
GCST90200064	GCST90200137	0.246548	0.26305
GCST90200064	GCST90200138	0.0567568	0.056769
GCST90200064	GCST90200139	0.0472865	0.061933
GCST90200064	GCST90200140	0.0340967	0.050888
GCST90200064	GCST90200141	0.0906625	0.091397
GCST90200064	GCST90200142	0.147071	0.15644
GCST90200064	GCST90200143	0.292022	0.28746
GCST90200064	GCST90200144	0.0566911	0.060365
GCST90200064	GCST90200145	0.227041	0.24864
GCST90200064	GCST90200146	0.0106337	0.025896
GCST90200064	GCST90200147	0.0392743	0.052573
GCST90200064	GCST90200148	0.113032	0.12064
GCST90200064	GCST90200149	0.319117	0.32457
GCST90200064	GCST90200150	-0.0506643	-0.040768
GCST90200064	GCST90200151	-0.0140293	-0.017752
GCST90200064	GCST90200152	-0.0529264	-0.064166
GCST90200064	GCST90200153	-0.0610792	-0.073785
GCST90200064	GCST90200154	0.0227163	0.032407
GCST90200064	GCST90200155	0.0368391	0.047076
GCST90200064	GCST90200156	0.0176871	0.027022
GCST90200064	GCST90200157	0.0247333	0.023299
GCST90200064	GCST90200158	0.0122199	0.015609
GCST90200064	GCST90200159	0.0377436	0.049369
GCST90200064	GCST90200160	-0.0674496	-0.058936
GCST90200064	GCST90200161	0.321028	0.31712
GCST90200064	GCST90200162	0.0351101	0.019104
GCST90200064	GCST90200163	0.0651301	0.069219
GCST90200064	GCST90200164	0.118666	0.12006
GCST90200064	GCST90200165	0.0775793	0.080791
GCST90200064	GCST90200166	0.093675	0.1042
GCST90200064	GCST90200167	0.0128151	0.016493
GCST90200064	GCST90200168	0.0272767	0.034742
GCST90200064	GCST90200169	0.225797	0.24607
GCST90200064	GCST90200170	0.0317161	0.041609
GCST90200064	GCST90200171	-0.0142215	-0.010709
GCST90200064	GCST90200172	0.0514169	0.059984
GCST90200064	GCST90200173	0.0230706	0.031848
GCST90200064	GCST90200174	-0.0652283	-0.06528
GCST90200064	GCST90200175	0.0208134	0.031155
GCST90200064	GCST90200176	0.00815387	0.011422
GCST90200064	GCST90200177	-0.00236109	-0.010838
GCST90200064	GCST90200178	-0.00559918	-0.011291
GCST90200064	GCST90200179	0.00770626	0.018625
GCST90200064	GCST90200180	0.117543	0.11128
GCST90200064	GCST90200181	-0.0366856	-0.02988
GCST90200064	GCST90200182	0.0334636	0.040629
GCST90200064	GCST90200183	0.0156666	0.030129
GCST90200064	GCST90200184	0.0625264	0.063361
GCST90200064	GCST90200185	-0.0250355	-0.021641
GCST90200064	GCST90200186	0.101102	0.10684
GCST90200064	GCST90200187	-0.0608766	-0.051646
GCST90200064	GCST90200188	0.0363835	0.034312
GCST90200064	GCST90200189	0.166269	0.17486
GCST90200064	GCST90200190	-0.0581427	-0.049785
GCST90200064	GCST90200191	0.142604	0.13857
GCST90200064	GCST90200192	-0.0512699	-0.029855
GCST90200064	GCST90200193	0.0141989	0.016036
GCST90200064	GCST90200194	0.198066	0.19905
GCST90200064	GCST90200383	0.163037	0.16806
GCST90200064	GCST90200384	-0.0661204	-0.064007
GCST90200064	GCST90200385	0.131793	0.13993
GCST90200064	GCST90200386	0.0552623	0.069572
GCST90200064	GCST90200387	0.202995	0.22338
GCST90200064	GCST90200388	-0.0101168	-0.0013194
GCST90200064	GCST90200389	0.24865	0.25316
GCST90200064	GCST90200390	0.1258	0.12617
GCST90200064	GCST90200391	0.125613	0.13045
GCST90200064	GCST90200392	0.0798717	0.084066
GCST90200064	GCST90200393	0.0758764	0.085158
GCST90200064	GCST90200394	-0.00443752	-0.009933
GCST90200064	GCST90200395	0.0362789	0.041007
GCST90200064	GCST90200396	0.227245	0.23803
GCST90200064	GCST90200397	0.101632	0.10654
GCST90200064	GCST90200398	0.0849563	0.10358
GCST90200064	GCST90200399	0.347889	0.35541
GCST90200064	GCST90200400	-0.0241112	-0.020175
GCST90200064	GCST90200401	0.039092	0.043321
GCST90200064	GCST90200402	-0.00919169	0.0097713
GCST90200064	GCST90200403	-0.00728282	-0.0051758
GCST90200064	GCST90200404	0.1467	0.15807
GCST90200064	GCST90200405	0.184727	0.19608
GCST90200064	GCST90200406	-0.116346	-0.10252
GCST90200064	GCST90200407	-0.247098	-0.23035
GCST90200064	GCST90200408	0.0478348	0.063791
GCST90200064	GCST90200409	0.131185	0.14245
GCST90200064	GCST90200410	0.174996	0.17819
GCST90200064	GCST90200411	0.155151	0.15875
GCST90200064	GCST90200412	0.166826	0.17742
GCST90200064	GCST90200413	-0.100008	-0.09369
GCST90200064	GCST90200414	0.110419	0.1176
GCST90200064	GCST90200415	-0.0398468	-0.025706
GCST90200064	GCST90200416	-0.0145674	-0.014731
GCST90200064	GCST90200417	0.0817316	0.090241
GCST90200064	GCST90200418	0.0762384	0.081213
GCST90200064	GCST90200419	-0.0503978	-0.041329
GCST90200064	GCST90200420	0.0383685	0.047521
GCST90200064	GCST90200421	-0.0630017	-0.068409
GCST90200064	GCST90200422	0.0116143	0.023552
GCST90200064	GCST90200423	-0.0218605	-0.0054414
GCST90200064	GCST90200424	0.144848	0.1553
GCST90200064	GCST90200425	-0.0504534	-0.053644
GCST90200064	GCST90200426	0.00171974	0.027649
GCST90200064	GCST90200427	0.255495	0.27145
GCST90200064	GCST90200428	0.277124	0.27696
GCST90200064	GCST90200429	0.00173853	0.014029
GCST90200064	GCST90200430	0.0753454	0.086586
GCST90200064	GCST90200431	0.0682718	0.075053
GCST90200064	GCST90200432	-0.000481267	0.0018543
GCST90200064	GCST90200433	0.102395	0.12509
GCST90200064	GCST90200434	0.15479	0.15413
GCST90200064	GCST90200435	-0.0552537	-0.037051
GCST90200064	GCST90200436	0.125471	0.14513
GCST90200064	GCST90200437	0.0171985	0.02109
GCST90200064	GCST90200438	0.182325	0.19032
GCST90200064	GCST90200439	0.0358085	0.04476
GCST90200064	GCST90200440	0.0502487	0.051757
GCST90200064	GCST90200441	0.143995	0.15084
GCST90200064	GCST90200442	0.269449	0.27463
GCST90200064	GCST90200443	-0.0208903	-0.0081107
GCST90200064	GCST90200444	0.0247139	0.03812
GCST90200064	GCST90200445	0.270259	0.27834
GCST90200064	GCST90200446	0.185362	0.18819
GCST90200064	GCST90200447	0.104748	0.10067
GCST90200064	GCST90200448	0.426711	0.44061
GCST90200064	GCST90200449	0.0203684	0.031992
GCST90200064	GCST90200450	0.0917968	0.11095
GCST90200064	GCST90200451	0.146851	0.14032
GCST90200064	GCST90200452	0.0129647	0.026026
GCST90200064	GCST90200453	-0.0242182	-0.0098495
GCST90200064	GCST90200454	0.0993933	0.10777
GCST90200064	GCST90200455	0.147356	0.15721
GCST90200064	GCST90200456	-0.0852858	-0.075566
GCST90200064	GCST90200457	0.0914129	0.096534
GCST90200064	GCST90200458	-0.0360055	-0.03076
GCST90200064	GCST90200459	0.0883248	0.094906
GCST90200064	GCST90200460	-0.0736249	-0.06395
GCST90200064	GCST90200461	0.0777744	0.078815
GCST90200064	GCST90200462	-0.0169972	-0.0074841
GCST90200064	GCST90200463	-0.0591769	-0.041562
GCST90200064	GCST90200464	0.0423812	0.05438
GCST90200064	GCST90200465	0.031648	0.03448
GCST90200064	GCST90200466	0.0799177	0.080426
GCST90200064	GCST90200467	0.0166268	0.020645
GCST90200064	GCST90200468	0.0247962	0.039388
GCST90200064	GCST90200469	0.0107025	0.010295
GCST90200064	GCST90200470	-0.076166	-0.068129
GCST90200064	GCST90200471	-0.01532	-0.001655
GCST90200064	GCST90200472	-0.0881776	-0.07534
GCST90200064	GCST90200473	0.0601731	0.06153
GCST90200064	GCST90200474	-0.00654532	-0.0078318
GCST90200064	GCST90200475	0.0403877	0.05425
GCST90200064	GCST90200476	-0.0766472	-0.067306
GCST90200064	GCST90200477	0.0320571	0.031974
GCST90200064	GCST90200478	0.058973	0.069719
GCST90200064	GCST90200479	-0.0331451	-0.028095
GCST90200064	GCST90200480	0.0163637	0.033813
GCST90200064	GCST90200481	-0.0478493	-0.029353
GCST90200064	GCST90200482	0.163985	0.1694
GCST90200064	GCST90200483	-0.06566	-0.071562
GCST90200064	GCST90200484	-0.0219909	-0.00010703
GCST90200064	GCST90200485	0.0689436	0.070667
GCST90200064	GCST90200486	-0.0409463	-0.02299
GCST90200064	GCST90200487	-0.0623589	-0.04719
GCST90200064	GCST90200488	0.0448727	0.052509
GCST90200064	GCST90200489	0.141257	0.14654
GCST90200064	GCST90200490	-0.0171784	-0.013797
GCST90200064	GCST90200491	-0.0675985	-0.058831
GCST90200064	GCST90200492	0.185486	0.18455
GCST90200064	GCST90200493	-0.0665287	-0.068226
GCST90200064	GCST90200494	0.128015	0.14319
GCST90200064	GCST90200495	0.058598	0.065822
GCST90200064	GCST90200496	0.116506	0.13593
GCST90200064	GCST90200497	0.0060135	0.031604
GCST90200064	GCST90200498	0.0530105	0.072171
GCST90200064	GCST90200499	0.118359	0.12253
GCST90200064	GCST90200500	-0.0310832	-0.010626
GCST90200064	GCST90200501	0.030204	0.028068
GCST90200064	GCST90200502	-0.0388976	-0.029503
GCST90200064	GCST90200503	-0.0270523	-0.023364
GCST90200064	GCST90200504	0.0366022	0.038708
GCST90200064	GCST90200505	0.0400469	0.044755
GCST90200064	GCST90200506	0.00931954	0.029928
GCST90200064	GCST90200507	0.0528262	0.069236
GCST90200064	GCST90200508	0.0186061	0.040471
GCST90200064	GCST90200509	-0.0251906	-0.024582
GCST90200064	GCST90200510	0.0958574	0.099063
GCST90200064	GCST90200511	0.0467428	0.044273
GCST90200064	GCST90200512	0.0298359	0.039564
GCST90200064	GCST90200513	0.00837819	0.0071657
GCST90200064	GCST90200514	-0.074997	-0.08454
GCST90200064	GCST90200515	0.0237243	0.020011
GCST90200064	GCST90200516	0.0420844	0.053903
GCST90200064	GCST90200517	0.0157159	0.03076
GCST90200064	GCST90200518	0.0121774	0.009818
GCST90200064	GCST90200519	-0.0602837	-0.056066
GCST90200064	GCST90200520	0.0711298	0.061586
GCST90200064	GCST90200521	0.0690036	0.076167
GCST90200064	GCST90200522	0.0397494	0.056093
GCST90200064	GCST90200523	0.0516166	0.065246
GCST90200064	GCST90200524	0.0917556	0.10606
GCST90200064	GCST90200525	0.0561303	0.06981
GCST90200064	GCST90200526	0.0657908	0.077194
GCST90200064	GCST90200527	0.0739296	0.080364
GCST90200064	GCST90200528	-0.0154449	-0.016229
GCST90200064	GCST90200529	0.0332348	0.051955
GCST90200064	GCST90200530	0.0548063	0.067769
GCST90200064	GCST90200531	0.0996112	0.10344
GCST90200064	GCST90200532	-0.0710628	-0.080024
GCST90200064	GCST90200533	0.0163024	0.024986
GCST90200064	GCST90200534	-0.0090923	0.0011929
GCST90200064	GCST90200535	0.0750093	0.082933
GCST90200064	GCST90200536	0.0334029	0.033814
GCST90200064	GCST90200537	0.0892305	0.10011
GCST90200064	GCST90200538	0.181025	0.19402
GCST90200064	GCST90200539	-0.00938964	0.003482
GCST90200064	GCST90200540	0.0801281	0.085808
GCST90200064	GCST90200541	-0.0015564	0.0042721
GCST90200064	GCST90200589	-0.0112275	-0.0087639
GCST90200064	GCST90200590	0.0307723	0.044826
GCST90200064	GCST90200591	-0.0133066	-0.0051086
GCST90200064	GCST90200592	0.0572041	0.071892
GCST90200064	GCST90200593	0.0183433	0.032675
GCST90200064	GCST90200594	-0.103156	-0.0948
GCST90200064	GCST90200595	-0.0363346	-0.026754
GCST90200064	GCST90200596	0.0550992	0.063577
GCST90200064	GCST90200597	0.119163	0.11183
GCST90200064	GCST90200598	0.0749741	0.088455
GCST90200064	GCST90200599	-0.0507663	-0.035908
GCST90200064	GCST90200600	0.096755	0.10452
GCST90200064	GCST90200601	0.119253	0.13332
GCST90200064	GCST90200602	0.0644752	0.065422
GCST90200064	GCST90200603	0.061934	0.07937
GCST90200064	GCST90200604	0.0283646	0.038105
GCST90200064	GCST90200605	0.0513756	0.046371
GCST90200064	GCST90200606	-0.0240089	-0.012697
GCST90200064	GCST90200607	-0.00495814	0.013849
GCST90200064	GCST90200608	-0.0184403	-0.020543
GCST90200064	GCST90200609	0.0234513	0.028101
GCST90200064	GCST90200610	0.158337	0.15441
GCST90200064	GCST90200611	-0.00763616	-0.0064976
GCST90200064	GCST90200612	0.0254818	0.036378
GCST90200064	GCST90200613	0.00663849	0.01395
GCST90200064	GCST90200614	0.0568682	0.067873
GCST90200064	GCST90200615	0.0327431	0.048711
GCST90200064	GCST90200616	0.0352789	0.051227
GCST90200064	GCST90200617	0.147269	0.15018
GCST90200064	GCST90200618	0.0506718	0.068377
GCST90200064	GCST90200619	0.0517348	0.062867
GCST90200064	GCST90200620	0.0485674	0.054963
GCST90200064	GCST90200621	0.128341	0.12892
GCST90200064	GCST90200622	-0.0386391	-0.035276
GCST90200064	GCST90200623	-0.0208786	-0.013617
GCST90200064	GCST90200624	0.0458699	0.068275
GCST90200064	GCST90200625	0.0773609	0.084152
GCST90200064	GCST90200626	-0.0276798	-0.01505
GCST90200064	GCST90200627	0.034172	0.046976
GCST90200064	GCST90200628	0.0177221	0.033051
GCST90200064	GCST90200629	0.151677	0.16351
GCST90200064	GCST90200630	0.0138901	0.033043
GCST90200064	GCST90200631	0.0032507	0.0086283
GCST90200064	GCST90200632	-0.0122838	-0.0020232
GCST90200064	GCST90200633	0.0282188	0.025412
GCST90200064	GCST90200634	0.0231291	0.02995
GCST90200064	GCST90200635	0.0104036	0.012737
GCST90200064	GCST90200636	0.00773153	0.026799
GCST90200064	GCST90200637	-0.0613884	-0.06394
GCST90200064	GCST90200638	0.0370065	0.052007
GCST90200064	GCST90200639	0.04098	0.04852
GCST90200064	GCST90200640	0.0049943	0.014178
GCST90200064	GCST90200641	-0.0223165	-0.0094963
GCST90200064	GCST90200642	0.018015	0.027191
GCST90200064	GCST90200643	-0.0493227	-0.04098
GCST90200064	GCST90200644	0.0777916	0.086108
GCST90200064	GCST90200645	0.0864931	0.084439
GCST90200064	GCST90200646	0.100071	0.11365
GCST90200064	GCST90200647	0.0161766	0.019366
GCST90200064	GCST90200648	0.00518958	0.010178
GCST90200064	GCST90200649	0.0781632	0.090179
GCST90200064	GCST90200650	0.0574368	0.076249
GCST90200064	GCST90200651	-0.0295204	-0.031241
GCST90200064	GCST90200652	-0.0374687	-0.027143
GCST90200064	GCST90200653	0.0501392	0.057087
GCST90200064	GCST90200654	0.0150947	0.010121
GCST90200064	GCST90200655	0.0205812	0.014871
GCST90200064	GCST90200656	0.05482	0.069188
GCST90200064	GCST90200657	0.0252942	0.024892
GCST90200064	GCST90200658	-0.000410993	0.020342
GCST90200064	GCST90200659	0.00789032	0.0099608
GCST90200064	GCST90200660	0.00318972	0.02249
GCST90200064	GCST90200661	-0.0337442	-0.028739
GCST90200064	GCST90200662	-0.112602	-0.11227
GCST90200064	GCST90200663	-0.00311973	0.00040333
GCST90200064	GCST90200664	0.0437444	0.035518
GCST90200064	GCST90200665	-0.0298997	-0.021153
GCST90200064	GCST90200666	0.0810836	0.093534
GCST90200064	GCST90200667	-0.0160879	-0.0040481
GCST90200064	GCST90200668	-0.0288838	-0.028081
GCST90200064	GCST90200669	0.039729	0.047418
GCST90200064	GCST90200670	0.0425509	0.049906
GCST90200064	GCST90200671	0.0566015	0.07073
GCST90200064	GCST90200672	0.0163158	0.0092039
GCST90200064	GCST90200673	0.101928	0.1157
GCST90200064	GCST90200674	-0.0213156	-0.018941
GCST90200064	GCST90200675	0.169676	0.18286
GCST90200064	GCST90200676	-0.00363186	0.01234
GCST90200064	GCST90200677	0.154119	0.17342
GCST90200064	GCST90200678	0.0557392	0.074851
GCST90200064	GCST90200679	0.024876	0.051759
GCST90200064	GCST90200680	0.0509157	0.059783
GCST90200064	GCST90200681	0.0597084	0.063646
GCST90200064	GCST90200682	0.0432154	0.03776
GCST90200064	GCST90200683	0.0817845	0.093577
GCST90200064	GCST90200684	0.0424938	0.066519
GCST90200064	GCST90200685	0.126758	0.1346
GCST90200064	GCST90200686	-0.169872	-0.15347
GCST90200064	GCST90200687	-0.127245	-0.11963
GCST90200064	GCST90200688	-0.029794	-0.027888
GCST90200064	GCST90200689	-0.00443461	-0.00082882
GCST90200064	GCST90200690	-0.0315602	-0.01674
GCST90200064	GCST90200691	0.0404528	0.028874
GCST90200064	GCST90200692	0.227395	0.23964
GCST90200064	GCST90200693	0.146759	0.15077
GCST90200064	GCST90200694	-0.0273381	-0.037649
GCST90200064	GCST90200695	-0.0312244	-0.041246
GCST90200064	GCST90200696	0.0349382	0.044227
GCST90200064	GCST90200697	-0.0276122	-0.012648
GCST90200064	GCST90200698	-0.0455103	-0.029854
GCST90200064	GCST90200699	0.0383277	0.046296
GCST90200064	GCST90200700	-0.0116873	-0.0097996
GCST90200064	GCST90200701	-0.189299	-0.1879
GCST90200064	GCST90200702	-0.190143	-0.18541
GCST90200064	GCST90200703	-0.169334	-0.16375
GCST90200064	GCST90200704	-0.167478	-0.16817
GCST90200064	GCST90200705	0.0556482	0.070664
GCST90200064	GCST90200706	-0.157133	-0.16202
GCST90200064	GCST90200707	-0.155458	-0.15764
GCST90200064	GCST90200708	0.0189893	0.024936
GCST90200064	GCST90200709	-0.00579988	0.011683
GCST90200064	GCST90200710	0.097705	0.10554
GCST90200064	GCST90200711	0.0553465	0.074374
GCST90200065	GCST90199622	-0.027158	-0.0261
GCST90200065	GCST90199623	0.0196081	0.0352
GCST90200065	GCST90199624	-0.00359552	-0.0081
GCST90200065	GCST90199625	0.0990607	0.1104
GCST90200065	GCST90199626	0.13325	0.1426
GCST90200065	GCST90199627	0.0126926	0.0295
GCST90200065	GCST90199628	0.0969699	0.0961
GCST90200065	GCST90199629	-0.117277	-0.087
GCST90200065	GCST90199630	0.00950215	0.025
GCST90200065	GCST90199631	0.137014	0.1403
GCST90200065	GCST90199632	-0.00887286	0.0133
GCST90200065	GCST90199633	-0.028017	-0.0163
GCST90200065	GCST90199634	0.101545	0.102
GCST90200065	GCST90199635	-0.0651668	-0.0518
GCST90200065	GCST90199636	0.106864	0.1212
GCST90200065	GCST90199637	0.0285128	0.0351
GCST90200065	GCST90199638	0.0908847	0.1014
GCST90200065	GCST90199639	-0.044203	-0.0253
GCST90200065	GCST90199640	0.0305612	0.0331
GCST90200065	GCST90199641	0.12608	0.1181
GCST90200065	GCST90199642	0.102255	0.1092
GCST90200065	GCST90199643	0.0308979	0.0307
GCST90200065	GCST90199644	-0.0209779	-0.0089
GCST90200065	GCST90199645	-0.0290308	-0.0116
GCST90200065	GCST90199646	0.0282199	0.0362
GCST90200065	GCST90199647	0.0433232	0.0449
GCST90200065	GCST90199648	-0.145461	-0.1173
GCST90200065	GCST90199649	0.220198	0.2292
GCST90200065	GCST90199650	0.125299	0.1338
GCST90200065	GCST90199651	0.183691	0.1927
GCST90200065	GCST90199652	0.0376788	0.0482
GCST90200065	GCST90199653	0.132048	0.1496
GCST90200065	GCST90199654	-0.0406814	-0.0365
GCST90200065	GCST90199655	0.145526	0.1496
GCST90200065	GCST90199656	0.151017	0.1536
GCST90200065	GCST90199657	-0.0298266	-0.0063
GCST90200065	GCST90199658	0.0552497	0.0653
GCST90200065	GCST90199659	0.0243	0.0342
GCST90200065	GCST90199660	0.015067	0.0479
GCST90200065	GCST90199661	0.0128071	0.0282
GCST90200065	GCST90199662	0.103835	0.1044
GCST90200065	GCST90199663	0.0353847	0.0479
GCST90200065	GCST90199664	0.0254974	0.0458
GCST90200065	GCST90199665	-0.095065	-0.0766
GCST90200065	GCST90199666	0.0607136	0.0614
GCST90200065	GCST90199667	0.135611	0.1443
GCST90200065	GCST90199668	0.0059382	0.003
GCST90200065	GCST90199669	-0.06512	-0.0596
GCST90200065	GCST90199670	-0.0522679	-0.0351
GCST90200065	GCST90199671	-0.00108943	0.0173
GCST90200065	GCST90199672	-0.0239466	0.0093
GCST90200065	GCST90199673	-0.0674523	-0.0533
GCST90200065	GCST90199674	-0.0539519	-0.0539
GCST90200065	GCST90199675	0.108209	0.1247
GCST90200065	GCST90199676	0.352818	0.361
GCST90200065	GCST90199677	0.129148	0.13
GCST90200065	GCST90199678	-0.0474494	-0.0236
GCST90200065	GCST90199679	-0.0266763	-0.0153
GCST90200065	GCST90199680	-0.0468205	-0.0465
GCST90200065	GCST90199681	-0.0491384	-0.0387
GCST90200065	GCST90199682	0.0999875	0.1029
GCST90200065	GCST90199683	0.049967	0.0541
GCST90200065	GCST90199684	0.171058	0.1832
GCST90200065	GCST90199685	0.0256967	0.0364
GCST90200065	GCST90199686	-0.0476498	-0.0332
GCST90200065	GCST90199687	-0.0257282	0.0027
GCST90200065	GCST90199688	-0.217065	-0.1925
GCST90200065	GCST90199689	0.0399708	0.0399
GCST90200065	GCST90199690	-0.0474888	-0.0319
GCST90200065	GCST90199691	0.0973435	0.1068
GCST90200065	GCST90199692	0.0899996	0.0927
GCST90200065	GCST90199693	-0.0534773	-0.0455
GCST90200065	GCST90199694	-0.000261442	0.004
GCST90200065	GCST90199720	-0.0415375	-0.0446
GCST90200065	GCST90199721	0.0507293	0.0647
GCST90200065	GCST90199722	-0.0724917	-0.078
GCST90200065	GCST90199723	-0.123583	-0.1174
GCST90200065	GCST90199724	0.127962	0.1343
GCST90200065	GCST90199725	-0.0555771	-0.053
GCST90200065	GCST90199726	0.0553177	0.0661
GCST90200065	GCST90199727	-0.225647	-0.2018
GCST90200065	GCST90199728	-0.0722097	-0.0703
GCST90200065	GCST90199729	0.0583719	0.0739
GCST90200065	GCST90199730	0.000703489	-0.0028
GCST90200065	GCST90199731	-0.0302426	-0.0305
GCST90200065	GCST90199732	-0.0451276	-0.0236
GCST90200065	GCST90199733	0.0594808	0.0743
GCST90200065	GCST90199734	-0.0834766	-0.0776
GCST90200065	GCST90199735	-0.0053894	0.0164
GCST90200065	GCST90199736	0.0815189	0.1
GCST90200065	GCST90199737	0.0616786	0.0567
GCST90200065	GCST90199738	0.0429222	0.0451
GCST90200065	GCST90199739	0.0863378	0.0767
GCST90200065	GCST90199740	0.0218037	0.0328
GCST90200065	GCST90199741	-0.153525	-0.138
GCST90200065	GCST90199742	-0.285913	-0.2609
GCST90200065	GCST90199743	-0.0851021	-0.0746
GCST90200065	GCST90199744	-0.0818708	-0.0715
GCST90200065	GCST90199745	0.0589801	0.0762
GCST90200065	GCST90199746	0.137767	0.1448
GCST90200065	GCST90199747	0.149175	0.1514
GCST90200065	GCST90199748	-0.0442995	-0.0432
GCST90200065	GCST90199749	-0.0779067	-0.0651
GCST90200065	GCST90199750	-0.0632257	-0.0658
GCST90200065	GCST90199751	-0.00287791	0.0023
GCST90200065	GCST90199752	-0.0415722	-0.0356
GCST90200065	GCST90199753	0.0485306	0.0619
GCST90200065	GCST90199754	-0.0704097	-0.0571
GCST90200065	GCST90199755	0.00533111	0.0228
GCST90200065	GCST90199756	0.0049992	0.0044
GCST90200065	GCST90199757	0.050504	0.0472
GCST90200065	GCST90199758	0.0925926	0.1037
GCST90200065	GCST90199759	-0.0236555	-0.0095
GCST90200065	GCST90199760	-0.0401316	-0.0315
GCST90200065	GCST90199761	0.0559251	0.0751
GCST90200065	GCST90199762	0.0388816	0.0655
GCST90200065	GCST90199763	-0.0914	-0.0806
GCST90200065	GCST90199764	0.0567409	0.0733
GCST90200065	GCST90199765	0.0661511	0.0766
GCST90200065	GCST90199766	0.0712582	0.0817
GCST90200065	GCST90199767	0.0117689	0.0305
GCST90200065	GCST90199768	0.0403214	0.0521
GCST90200065	GCST90199769	-0.0781796	-0.0579
GCST90200065	GCST90199770	0.112131	0.1099
GCST90200065	GCST90199771	-0.00897834	0.004
GCST90200065	GCST90199772	0.198044	0.2261
GCST90200065	GCST90199773	0.101478	0.1079
GCST90200065	GCST90199774	-0.0780079	-0.0729
GCST90200065	GCST90199775	0.210508	0.2111
GCST90200065	GCST90199776	0.0482028	0.0743
GCST90200065	GCST90199777	0.0181704	0.039
GCST90200065	GCST90199778	0.123491	0.1336
GCST90200065	GCST90199779	0.0149675	0.0149
GCST90200065	GCST90199780	0.187405	0.189
GCST90200065	GCST90199781	-0.0962173	-0.0942
GCST90200065	GCST90199783	-0.135933	-0.1204
GCST90200065	GCST90199784	-0.172287	-0.1444
GCST90200065	GCST90199785	0.00369922	0.0015
GCST90200065	GCST90199786	0.100332	0.1125
GCST90200065	GCST90199787	-0.0268866	-0.0106
GCST90200065	GCST90199788	-0.0276705	0.0025
GCST90200065	GCST90199789	0.042456	0.0406
GCST90200065	GCST90199790	-0.000614922	0.0184
GCST90200065	GCST90199791	0.00732045	0.0263
GCST90200065	GCST90199792	0.244683	0.2693
GCST90200065	GCST90199793	-0.201086	-0.1752
GCST90200065	GCST90199794	-0.0780778	-0.0604
GCST90200065	GCST90199795	-0.088891	-0.0892
GCST90200065	GCST90199796	0.00518944	0.007
GCST90200065	GCST90199797	0.102027	0.1099
GCST90200065	GCST90199798	0.0441245	0.0429
GCST90200065	GCST90199799	0.00466444	0.0426
GCST90200065	GCST90199800	0.093196	0.1002
GCST90200065	GCST90199801	0.0489749	0.0599
GCST90200065	GCST90199802	0.133923	0.1425
GCST90200065	GCST90199803	-0.0101724	0.0072
GCST90200065	GCST90199804	0.0112222	0.0313
GCST90200065	GCST90199805	-0.172972	-0.1734
GCST90200065	GCST90199806	-0.140089	-0.1259
GCST90200065	GCST90199807	-0.133415	-0.123
GCST90200065	GCST90199808	0.0256204	0.0505
GCST90200065	GCST90199809	-0.0203865	-0.0165
GCST90200065	GCST90199810	0.0187191	0.0353
GCST90200065	GCST90199811	-0.013711	-0.0134
GCST90200065	GCST90199812	0.00526595	0.0045
GCST90200065	GCST90199813	-0.145998	-0.1235
GCST90200065	GCST90199814	0.0340417	0.0366
GCST90200065	GCST90199815	0.0600601	0.071
GCST90200065	GCST90199816	0.0596332	0.0782
GCST90200065	GCST90199817	0.0463034	0.0469
GCST90200065	GCST90199818	0.0589566	0.0622
GCST90200065	GCST90199819	-0.0738697	-0.0561
GCST90200065	GCST90200066	0.000610508	0.0181
GCST90200065	GCST90200067	-0.0141397	0.0053
GCST90200065	GCST90200068	0.0332298	0.0575
GCST90200065	GCST90200069	0.0370636	0.0455
GCST90200065	GCST90200095	-0.132941	-0.1081
GCST90200065	GCST90200096	0.0278877	0.04
GCST90200065	GCST90200097	0.0289439	0.0387
GCST90200065	GCST90200098	-0.29738	-0.2779
GCST90200065	GCST90200099	-0.115283	-0.1028
GCST90200065	GCST90200100	0.000287771	0.0088
GCST90200065	GCST90200101	-0.0757814	-0.0596
GCST90200065	GCST90200102	-0.00704715	0.019
GCST90200065	GCST90200103	0.399025	0.4062
GCST90200065	GCST90200104	-0.0349581	-0.0292
GCST90200065	GCST90200105	-0.277266	-0.2388
GCST90200065	GCST90200106	0.0734394	0.0809
GCST90200065	GCST90200107	0.0895115	0.0972
GCST90200065	GCST90200108	-0.0169777	-0.0084
GCST90200065	GCST90200109	0.375647	0.3774
GCST90200065	GCST90200110	-0.0671802	-0.0625
GCST90200065	GCST90200111	0.152791	0.1568
GCST90200065	GCST90200112	0.0821464	0.0934
GCST90200065	GCST90200113	-0.0192281	-0.0167
GCST90200065	GCST90200114	-0.181896	-0.1587
GCST90200065	GCST90200115	0.000998867	0.0344
GCST90200065	GCST90200116	0.0614955	0.0817
GCST90200065	GCST90200117	0.00675088	0.0167
GCST90200065	GCST90200118	-0.265381	-0.2386
GCST90200065	GCST90200119	-0.121226	-0.1051
GCST90200065	GCST90200120	0.0116302	0.026
GCST90200065	GCST90200121	0.116868	0.1253
GCST90200065	GCST90200122	0.171799	0.1902
GCST90200065	GCST90200123	0.221054	0.2402
GCST90200065	GCST90200124	-0.237878	-0.2261
GCST90200065	GCST90200125	-0.0223572	0.01
GCST90200065	GCST90200126	-0.0200627	-0.003
GCST90200065	GCST90200127	-0.0716355	-0.0572
GCST90200065	GCST90200128	-0.177584	-0.1698
GCST90200065	GCST90200129	0.0520412	0.0697
GCST90200065	GCST90200130	-0.107248	-0.0949
GCST90200065	GCST90200131	0.1193	0.1381
GCST90200065	GCST90200132	-0.0853609	-0.0763
GCST90200065	GCST90200133	0.117493	0.1185
GCST90200065	GCST90200134	-0.0703052	-0.0393
GCST90200065	GCST90200135	-0.11539	-0.0976
GCST90200065	GCST90200136	0.00166375	0.0264
GCST90200065	GCST90200137	-0.0346687	-0.0029
GCST90200065	GCST90200138	0.0133267	0.0049
GCST90200065	GCST90200139	-0.0850305	-0.0675
GCST90200065	GCST90200140	-0.0791505	-0.0642
GCST90200065	GCST90200141	0.0143447	0.0081
GCST90200065	GCST90200142	-0.015627	-0.0061
GCST90200065	GCST90200143	0.0133092	0.0176
GCST90200065	GCST90200144	-0.169145	-0.1538
GCST90200065	GCST90200145	-0.175669	-0.1412
GCST90200065	GCST90200146	0.200723	0.2191
GCST90200065	GCST90200147	0.111687	0.133
GCST90200065	GCST90200148	-0.17311	-0.1592
GCST90200065	GCST90200149	0.039803	0.0556
GCST90200065	GCST90200150	-0.0502594	-0.0257
GCST90200065	GCST90200151	-0.0709536	-0.0691
GCST90200065	GCST90200152	-0.0957604	-0.0994
GCST90200065	GCST90200153	-0.0861929	-0.0675
GCST90200065	GCST90200154	0.166375	0.1815
GCST90200065	GCST90200155	0.0224507	0.0296
GCST90200065	GCST90200156	0.15805	0.1643
GCST90200065	GCST90200157	-0.130189	-0.1197
GCST90200065	GCST90200158	-0.0558723	-0.0559
GCST90200065	GCST90200159	-0.172126	-0.1607
GCST90200065	GCST90200160	-0.12636	-0.1165
GCST90200065	GCST90200161	0.0188663	0.0241
GCST90200065	GCST90200162	0.0649655	0.0606
GCST90200065	GCST90200163	-0.0177683	-0.0155
GCST90200065	GCST90200164	-0.160082	-0.1453
GCST90200065	GCST90200165	-0.168885	-0.1477
GCST90200065	GCST90200166	0.0195959	0.0226
GCST90200065	GCST90200167	-0.135799	-0.1255
GCST90200065	GCST90200168	0.090066	0.1021
GCST90200065	GCST90200169	-0.061132	-0.0187
GCST90200065	GCST90200170	-0.168248	-0.1359
GCST90200065	GCST90200171	-0.00444754	0.0063
GCST90200065	GCST90200172	0.10113	0.1215
GCST90200065	GCST90200173	-0.125064	-0.114
GCST90200065	GCST90200174	-0.132989	-0.1342
GCST90200065	GCST90200175	0.0805536	0.0843
GCST90200065	GCST90200176	-0.0906054	-0.0829
GCST90200065	GCST90200177	0.0430295	0.0335
GCST90200065	GCST90200178	0.0341394	0.0262
GCST90200065	GCST90200179	-0.0944971	-0.0855
GCST90200065	GCST90200180	0.042542	0.0415
GCST90200065	GCST90200181	0.0381454	0.0554
GCST90200065	GCST90200182	0.085318	0.0864
GCST90200065	GCST90200183	-0.0834285	-0.0562
GCST90200065	GCST90200184	0.110778	0.113
GCST90200065	GCST90200185	-0.138161	-0.1344
GCST90200065	GCST90200186	0.061358	0.0544
GCST90200065	GCST90200187	-0.12016	-0.1134
GCST90200065	GCST90200188	-0.0953094	-0.0792
GCST90200065	GCST90200189	0.0805873	0.0872
GCST90200065	GCST90200190	-0.0930011	-0.0856
GCST90200065	GCST90200191	0.168098	0.1736
GCST90200065	GCST90200192	-0.04925	-0.0331
GCST90200065	GCST90200193	0.0121752	0.0088
GCST90200065	GCST90200194	0.216393	0.2277
GCST90200065	GCST90200383	0.110828	0.1292
GCST90200065	GCST90200384	-0.205745	-0.1935
GCST90200065	GCST90200385	0.0899137	0.1071
GCST90200065	GCST90200386	0.0727788	0.0834
GCST90200065	GCST90200387	-0.00770125	0.0087
GCST90200065	GCST90200388	-0.0376215	-0.0343
GCST90200065	GCST90200389	0.186017	0.1947
GCST90200065	GCST90200390	-0.0516326	-0.0549
GCST90200065	GCST90200391	0.0218941	0.0344
GCST90200065	GCST90200392	-0.0833327	-0.075
GCST90200065	GCST90200393	0.00690293	0.0282
GCST90200065	GCST90200394	-0.00267379	-0.001
GCST90200065	GCST90200395	-0.00492774	0.0101
GCST90200065	GCST90200396	0.0906802	0.0968
GCST90200065	GCST90200397	-0.0121983	-0.0092
GCST90200065	GCST90200398	-0.0328122	-0.0178
GCST90200065	GCST90200399	0.156981	0.1626
GCST90200065	GCST90200400	0.080948	0.0926
GCST90200065	GCST90200401	0.0307977	0.038
GCST90200065	GCST90200402	0.138575	0.1559
GCST90200065	GCST90200403	-0.144926	-0.1315
GCST90200065	GCST90200404	-0.0741209	-0.0591
GCST90200065	GCST90200405	0.265886	0.2861
GCST90200065	GCST90200406	0.0116778	0.0272
GCST90200065	GCST90200407	-0.00289476	0.0136
GCST90200065	GCST90200408	0.113992	0.128
GCST90200065	GCST90200409	-0.0539717	-0.0456
GCST90200065	GCST90200410	-0.0945588	-0.0884
GCST90200065	GCST90200411	0.0850798	0.1024
GCST90200065	GCST90200412	0.305865	0.3159
GCST90200065	GCST90200413	-0.0644356	-0.054
GCST90200065	GCST90200414	-0.0377433	-0.0344
GCST90200065	GCST90200415	-0.204089	-0.181
GCST90200065	GCST90200416	-0.05474	-0.0531
GCST90200065	GCST90200417	0.0526997	0.0628
GCST90200065	GCST90200418	0.0256982	0.0368
GCST90200065	GCST90200419	-0.181946	-0.1414
GCST90200065	GCST90200420	-0.0424092	-0.0231
GCST90200065	GCST90200421	0.0633956	0.0559
GCST90200065	GCST90200422	-0.0195534	-0.0093
GCST90200065	GCST90200423	-0.0208232	0.0116
GCST90200065	GCST90200424	0.0770979	0.088
GCST90200065	GCST90200425	-0.121418	-0.1104
GCST90200065	GCST90200426	0.0591832	0.0651
GCST90200065	GCST90200427	0.0533657	0.0712
GCST90200065	GCST90200428	-0.0683279	-0.0579
GCST90200065	GCST90200429	0.0179944	0.0439
GCST90200065	GCST90200430	0.12014	0.1318
GCST90200065	GCST90200431	0.125449	0.1356
GCST90200065	GCST90200432	-0.0966268	-0.0719
GCST90200065	GCST90200433	-0.0128679	0.0042
GCST90200065	GCST90200434	-0.0351827	-0.029
GCST90200065	GCST90200435	0.0669897	0.067
GCST90200065	GCST90200436	0.0225681	0.0229
GCST90200065	GCST90200437	0.033072	0.0395
GCST90200065	GCST90200438	0.0992301	0.0915
GCST90200065	GCST90200439	-0.0363434	-0.0249
GCST90200065	GCST90200440	0.0920166	0.0969
GCST90200065	GCST90200441	0.068491	0.0789
GCST90200065	GCST90200442	0.233958	0.2379
GCST90200065	GCST90200443	0.047497	0.0647
GCST90200065	GCST90200444	0.0212259	0.0242
GCST90200065	GCST90200445	-0.018847	-0.0155
GCST90200065	GCST90200446	-0.129705	-0.1232
GCST90200065	GCST90200447	0.0651906	0.0658
GCST90200065	GCST90200448	0.23593	0.2344
GCST90200065	GCST90200449	0.0134669	0.0235
GCST90200065	GCST90200450	0.00855665	0.0107
GCST90200065	GCST90200451	-0.107292	-0.1072
GCST90200065	GCST90200452	-0.106074	-0.0832
GCST90200065	GCST90200453	-0.0255112	-0.0117
GCST90200065	GCST90200454	0.0773909	0.083
GCST90200065	GCST90200455	0.0574401	0.0685
GCST90200065	GCST90200456	-0.0931646	-0.0756
GCST90200065	GCST90200457	-0.0324711	-0.0361
GCST90200065	GCST90200458	-0.0503701	-0.031
GCST90200065	GCST90200459	-0.0266551	-0.0302
GCST90200065	GCST90200460	-0.0961491	-0.0863
GCST90200065	GCST90200461	0.114197	0.1232
GCST90200065	GCST90200462	-0.0238503	-0.0083
GCST90200065	GCST90200463	0.0346494	0.0349
GCST90200065	GCST90200464	0.0153881	0.0247
GCST90200065	GCST90200465	0.14651	0.1639
GCST90200065	GCST90200466	0.148324	0.1628
GCST90200065	GCST90200467	-0.00338194	0.0112
GCST90200065	GCST90200468	-0.00886097	0.0039
GCST90200065	GCST90200469	0.00586769	0.0119
GCST90200065	GCST90200470	-0.0171607	-0.0168
GCST90200065	GCST90200471	-0.0744061	-0.0576
GCST90200065	GCST90200472	-0.0595205	-0.043
GCST90200065	GCST90200473	-0.00478231	0.015
GCST90200065	GCST90200474	0.10321	0.1012
GCST90200065	GCST90200475	-0.010487	-0.0011
GCST90200065	GCST90200476	-0.0352502	-0.0199
GCST90200065	GCST90200477	0.0300855	0.0385
GCST90200065	GCST90200478	0.01439	0.016
GCST90200065	GCST90200479	-0.00754746	-0.0002
GCST90200065	GCST90200480	0.0435017	0.0479
GCST90200065	GCST90200481	0.0936982	0.1075
GCST90200065	GCST90200482	0.0298628	0.0453
GCST90200065	GCST90200483	-0.0676899	-0.0564
GCST90200065	GCST90200484	0.011671	0.0211
GCST90200065	GCST90200485	0.0772747	0.084
GCST90200065	GCST90200486	-0.0475003	-0.0297
GCST90200065	GCST90200487	-0.0417026	-0.0353
GCST90200065	GCST90200488	0.116863	0.1225
GCST90200065	GCST90200489	0.0311395	0.0381
GCST90200065	GCST90200490	0.00727392	0.0022
GCST90200065	GCST90200491	0.0244804	0.0285
GCST90200065	GCST90200492	0.0333233	0.0441
GCST90200065	GCST90200493	-0.0561476	-0.0464
GCST90200065	GCST90200494	-0.00623033	0.0019
GCST90200065	GCST90200495	-0.0330274	-0.0261
GCST90200065	GCST90200496	0.0613877	0.0814
GCST90200065	GCST90200497	0.000172701	0.0217
GCST90200065	GCST90200498	-0.0150582	-0.0121
GCST90200065	GCST90200499	0.0411091	0.0498
GCST90200065	GCST90200500	0.00448534	0.0113
GCST90200065	GCST90200501	-0.00117424	0.0191
GCST90200065	GCST90200502	-0.102524	-0.0884
GCST90200065	GCST90200503	0.0047899	0.0084
GCST90200065	GCST90200504	0.0687123	0.0722
GCST90200065	GCST90200505	0.0335747	0.0394
GCST90200065	GCST90200506	0.0504189	0.0536
GCST90200065	GCST90200507	0.0850417	0.1031
GCST90200065	GCST90200508	0.00384253	0.0237
GCST90200065	GCST90200509	-0.0293585	-0.0245
GCST90200065	GCST90200510	-0.0162242	0.004
GCST90200065	GCST90200511	0.0242687	0.0285
GCST90200065	GCST90200512	0.142395	0.1478
GCST90200065	GCST90200513	-0.0168308	-0.0042
GCST90200065	GCST90200514	-0.0329069	-0.0412
GCST90200065	GCST90200515	-0.00602378	-0.0036
GCST90200065	GCST90200516	0.00916726	0.0165
GCST90200065	GCST90200517	-0.0841661	-0.0656
GCST90200065	GCST90200518	-0.0769001	-0.0721
GCST90200065	GCST90200519	-0.0477043	-0.0423
GCST90200065	GCST90200520	-0.0158181	-0.001
GCST90200065	GCST90200521	-0.0107984	-0.0158
GCST90200065	GCST90200522	-0.00327702	0.009
GCST90200065	GCST90200523	0.067674	0.067
GCST90200065	GCST90200524	0.0389113	0.0476
GCST90200065	GCST90200525	0.0261094	0.0329
GCST90200065	GCST90200526	0.0699612	0.0852
GCST90200065	GCST90200527	0.202282	0.2056
GCST90200065	GCST90200528	-0.0241208	-0.0321
GCST90200065	GCST90200529	-0.0328356	-0.0187
GCST90200065	GCST90200530	-0.00749718	-0.0114
GCST90200065	GCST90200531	0.0170159	0.0313
GCST90200065	GCST90200532	-0.0606775	-0.0504
GCST90200065	GCST90200533	-0.00213998	0.0014
GCST90200065	GCST90200534	0.0157186	0.0073
GCST90200065	GCST90200535	0.0380959	0.0413
GCST90200065	GCST90200536	0.036551	0.0359
GCST90200065	GCST90200537	0.173233	0.185
GCST90200065	GCST90200538	0.0175857	0.0217
GCST90200065	GCST90200539	0.0684339	0.0679
GCST90200065	GCST90200540	0.0956636	0.0944
GCST90200065	GCST90200541	0.0277601	0.0315
GCST90200065	GCST90200589	0.000149284	0.0025
GCST90200065	GCST90200590	-0.00971644	0.0112
GCST90200065	GCST90200591	0.0098817	0.0152
GCST90200065	GCST90200592	-0.0335407	-0.0346
GCST90200065	GCST90200593	-0.0124838	0.0051
GCST90200065	GCST90200594	0.110335	0.1193
GCST90200065	GCST90200595	-0.0135419	-0.0077
GCST90200065	GCST90200596	-0.0190283	-0.0136
GCST90200065	GCST90200597	0.0645293	0.0703
GCST90200065	GCST90200598	-0.0103083	0.0058
GCST90200065	GCST90200599	-0.134118	-0.1214
GCST90200065	GCST90200600	0.0907703	0.1037
GCST90200065	GCST90200601	0.265859	0.2773
GCST90200065	GCST90200602	0.0992074	0.0992
GCST90200065	GCST90200603	0.108947	0.1146
GCST90200065	GCST90200604	-0.02537	-0.0205
GCST90200065	GCST90200605	0.0694782	0.0746
GCST90200065	GCST90200606	0.0141955	0.0212
GCST90200065	GCST90200607	-0.0698965	-0.0539
GCST90200065	GCST90200608	0.0531808	0.0652
GCST90200065	GCST90200609	0.102248	0.1089
GCST90200065	GCST90200610	0.0627037	0.0734
GCST90200065	GCST90200611	0.0426273	0.0435
GCST90200065	GCST90200612	-0.0359472	-0.0416
GCST90200065	GCST90200613	0.0916502	0.0879
GCST90200065	GCST90200614	-0.0416374	-0.031
GCST90200065	GCST90200615	0.0412971	0.057
GCST90200065	GCST90200616	0.0989609	0.1091
GCST90200065	GCST90200617	0.0122717	0.022
GCST90200065	GCST90200618	-0.0165827	-0.0055
GCST90200065	GCST90200619	0.151176	0.1614
GCST90200065	GCST90200620	0.0409057	0.0529
GCST90200065	GCST90200621	-0.0229414	0.0013
GCST90200065	GCST90200622	0.0221816	0.0139
GCST90200065	GCST90200623	-0.0600815	-0.0444
GCST90200065	GCST90200624	-0.0481318	-0.0272
GCST90200065	GCST90200625	0.0207016	0.0435
GCST90200065	GCST90200626	0.0116829	0.0258
GCST90200065	GCST90200627	-0.0254019	-0.0137
GCST90200065	GCST90200628	-0.0128224	0.0063
GCST90200065	GCST90200629	0.0215075	0.0164
GCST90200065	GCST90200630	-0.0557189	-0.036
GCST90200065	GCST90200631	0.00150649	0.0032
GCST90200065	GCST90200632	-0.0194141	-0.0075
GCST90200065	GCST90200633	0.123673	0.1309
GCST90200065	GCST90200634	0.0725378	0.0837
GCST90200065	GCST90200635	-0.0313937	-0.0154
GCST90200065	GCST90200636	-0.0618899	-0.049
GCST90200065	GCST90200637	0.036309	0.0484
GCST90200065	GCST90200638	-0.0692776	-0.0538
GCST90200065	GCST90200639	0.0356434	0.0389
GCST90200065	GCST90200640	-0.0871605	-0.0738
GCST90200065	GCST90200641	0.0138008	0.0115
GCST90200065	GCST90200642	-0.00856899	-0.0071
GCST90200065	GCST90200643	-0.0318311	-0.024
GCST90200065	GCST90200644	0.12237	0.1408
GCST90200065	GCST90200645	-0.0239667	-0.0187
GCST90200065	GCST90200646	0.252705	0.2651
GCST90200065	GCST90200647	0.0117826	0.0248
GCST90200065	GCST90200648	0.115465	0.1184
GCST90200065	GCST90200649	0.148722	0.1522
GCST90200065	GCST90200650	0.00604848	0.0142
GCST90200065	GCST90200651	-0.0676927	-0.0637
GCST90200065	GCST90200652	-0.054023	-0.0435
GCST90200065	GCST90200653	0.0481935	0.0535
GCST90200065	GCST90200654	0.0117166	-0.0024
GCST90200065	GCST90200655	-0.0623375	-0.0509
GCST90200065	GCST90200656	0.130197	0.1355
GCST90200065	GCST90200657	0.0906853	0.0999
GCST90200065	GCST90200658	-0.04384	-0.0256
GCST90200065	GCST90200659	-0.0108593	0.0031
GCST90200065	GCST90200660	0.0239825	0.0358
GCST90200065	GCST90200661	0.00506913	0.0172
GCST90200065	GCST90200662	-0.0765438	-0.0676
GCST90200065	GCST90200663	-0.104514	-0.0898
GCST90200065	GCST90200664	0.0855924	0.1027
GCST90200065	GCST90200665	0.12453	0.1486
GCST90200065	GCST90200666	0.0762864	0.1013
GCST90200065	GCST90200667	0.0100867	0.0139
GCST90200065	GCST90200668	-0.0184059	-0.0071
GCST90200065	GCST90200669	0.00317716	0.0166
GCST90200065	GCST90200670	0.0258586	0.0341
GCST90200065	GCST90200671	0.122701	0.1385
GCST90200065	GCST90200672	0.0704791	0.0791
GCST90200065	GCST90200673	0.146364	0.1562
GCST90200065	GCST90200674	-0.0502841	-0.0437
GCST90200065	GCST90200675	0.0811265	0.0951
GCST90200065	GCST90200676	-0.00813315	0.0064
GCST90200065	GCST90200677	0.0730005	0.0847
GCST90200065	GCST90200678	0.0121839	0.0274
GCST90200065	GCST90200679	0.00711751	0.0322
GCST90200065	GCST90200680	-0.0135678	-0.0168
GCST90200065	GCST90200681	0.0913775	0.1023
GCST90200065	GCST90200682	-0.0206965	-0.0159
GCST90200065	GCST90200683	0.078883	0.1024
GCST90200065	GCST90200684	0.0403057	0.0694
GCST90200065	GCST90200685	0.258726	0.2729
GCST90200065	GCST90200686	-0.0574694	-0.0475
GCST90200065	GCST90200687	-0.0383383	-0.0239
GCST90200065	GCST90200688	0.00677955	0.0128
GCST90200065	GCST90200689	0.00543292	0.0092
GCST90200065	GCST90200690	0.0640772	0.0798
GCST90200065	GCST90200691	0.00861956	0.0096
GCST90200065	GCST90200692	0.279283	0.294
GCST90200065	GCST90200693	0.0487486	0.0661
GCST90200065	GCST90200694	-0.0959865	-0.0906
GCST90200065	GCST90200695	-0.0856957	-0.0732
GCST90200065	GCST90200696	0.0341928	0.0409
GCST90200065	GCST90200697	0.0146741	0.0349
GCST90200065	GCST90200698	-0.0140181	0.0003
GCST90200065	GCST90200699	0.0275656	0.0444
GCST90200065	GCST90200700	-0.0665967	-0.0668
GCST90200065	GCST90200701	-0.0398165	-0.0267
GCST90200065	GCST90200702	-0.0450874	-0.0319
GCST90200065	GCST90200703	-0.0493656	-0.0341
GCST90200065	GCST90200704	-0.0578424	-0.0425
GCST90200065	GCST90200705	0.0574289	0.0644
GCST90200065	GCST90200706	-0.0513408	-0.0349
GCST90200065	GCST90200707	-0.209726	-0.1953
GCST90200065	GCST90200708	0.0624636	0.0644
GCST90200065	GCST90200709	-0.000607845	0.0182
GCST90200065	GCST90200710	0.0419289	0.0424
GCST90200065	GCST90200711	-0.0707219	-0.0384
GCST90200066	GCST90199622	-0.0177353	-0.013358
GCST90200066	GCST90199623	0.0139469	0.015701
GCST90200066	GCST90199624	-0.0849561	-0.080435
GCST90200066	GCST90199625	-0.156325	-0.15064
GCST90200066	GCST90199626	0.00473938	0.0053941
GCST90200066	GCST90199627	-0.0687307	-0.055744
GCST90200066	GCST90199628	-0.0127928	-0.0021544
GCST90200066	GCST90199629	-0.012537	0.0081764
GCST90200066	GCST90199630	-0.0645067	-0.063094
GCST90200066	GCST90199631	0.0677806	0.065085
GCST90200066	GCST90199632	-0.0714325	-0.068484
GCST90200066	GCST90199633	0.02833	0.031955
GCST90200066	GCST90199634	0.0437726	0.037205
GCST90200066	GCST90199635	-0.133836	-0.11183
GCST90200066	GCST90199636	0.0364898	0.039411
GCST90200066	GCST90199637	0.0537364	0.072161
GCST90200066	GCST90199638	0.0175218	0.028942
GCST90200066	GCST90199639	0.0313266	0.033052
GCST90200066	GCST90199640	-0.0196115	-0.0033302
GCST90200066	GCST90199641	-0.0048896	0.0031203
GCST90200066	GCST90199642	0.0956537	0.09711
GCST90200066	GCST90199643	0.00714981	0.02131
GCST90200066	GCST90199644	0.0562438	0.061694
GCST90200066	GCST90199645	-0.0283667	-0.016354
GCST90200066	GCST90199646	-0.10066	-0.08811
GCST90200066	GCST90199647	0.0620167	0.070143
GCST90200066	GCST90199648	0.10605	0.11568
GCST90200066	GCST90199649	0.16127	0.17684
GCST90200066	GCST90199650	0.0591825	0.062627
GCST90200066	GCST90199651	-0.105229	-0.091884
GCST90200066	GCST90199652	0.0464656	0.051872
GCST90200066	GCST90199653	-0.0303532	-0.032156
GCST90200066	GCST90199654	0.026991	0.036782
GCST90200066	GCST90199655	0.0261027	0.028025
GCST90200066	GCST90199656	0.000377777	0.025868
GCST90200066	GCST90199657	0.0444994	0.050745
GCST90200066	GCST90199658	0.0653146	0.06564
GCST90200066	GCST90199659	0.0341215	0.051279
GCST90200066	GCST90199660	-0.0481073	-0.035252
GCST90200066	GCST90199661	0.0192312	0.026036
GCST90200066	GCST90199662	0.039255	0.036479
GCST90200066	GCST90199663	-0.0989802	-0.08991
GCST90200066	GCST90199664	0.0692784	0.069853
GCST90200066	GCST90199665	-0.127342	-0.12244
GCST90200066	GCST90199666	0.0717067	0.078357
GCST90200066	GCST90199667	-0.0127814	0.0025117
GCST90200066	GCST90199668	0.125806	0.13575
GCST90200066	GCST90199669	0.00429055	0.020961
GCST90200066	GCST90199670	-0.0637429	-0.059716
GCST90200066	GCST90199671	0.0317335	0.032711
GCST90200066	GCST90199672	-0.306513	-0.27472
GCST90200066	GCST90199673	-0.015063	0.0045104
GCST90200066	GCST90199674	0.0261299	0.033152
GCST90200066	GCST90199675	0.00253533	0.017449
GCST90200066	GCST90199676	0.110863	0.12568
GCST90200066	GCST90199677	0.0743993	0.072513
GCST90200066	GCST90199678	-0.267137	-0.25185
GCST90200066	GCST90199679	0.00274943	0.0079763
GCST90200066	GCST90199680	0.089411	0.099215
GCST90200066	GCST90199681	0.111101	0.11378
GCST90200066	GCST90199682	-0.0488974	-0.053244
GCST90200066	GCST90199683	-0.0606571	-0.056163
GCST90200066	GCST90199684	0.123983	0.14347
GCST90200066	GCST90199685	0.094019	0.10108
GCST90200066	GCST90199686	-0.113463	-0.10301
GCST90200066	GCST90199687	-0.269657	-0.24892
GCST90200066	GCST90199688	-0.120647	-0.11183
GCST90200066	GCST90199689	-0.00844422	0.0028685
GCST90200066	GCST90199690	0.00748746	-0.0013835
GCST90200066	GCST90199691	-0.00437906	0.011173
GCST90200066	GCST90199692	0.01193	0.011731
GCST90200066	GCST90199693	0.051005	0.065464
GCST90200066	GCST90199694	0.0441008	0.055791
GCST90200066	GCST90199720	0.0950001	0.10407
GCST90200066	GCST90199721	0.0338207	0.041304
GCST90200066	GCST90199722	0.0629497	0.07426
GCST90200066	GCST90199723	0.0578021	0.0566
GCST90200066	GCST90199724	0.00727692	0.019003
GCST90200066	GCST90199725	0.083157	0.088147
GCST90200066	GCST90199726	0.00439451	0.014216
GCST90200066	GCST90199727	-0.00194043	0.0040028
GCST90200066	GCST90199728	0.0327069	0.040114
GCST90200066	GCST90199729	0.169017	0.17036
GCST90200066	GCST90199730	0.0496497	0.059362
GCST90200066	GCST90199731	0.0464458	0.046759
GCST90200066	GCST90199732	0.055199	0.068383
GCST90200066	GCST90199733	0.0349178	0.044776
GCST90200066	GCST90199734	0.0263748	0.033552
GCST90200066	GCST90199735	-0.0240452	-0.0078676
GCST90200066	GCST90199736	0.148378	0.15037
GCST90200066	GCST90199737	-0.0472515	-0.035463
GCST90200066	GCST90199738	-0.0680545	-0.055858
GCST90200066	GCST90199739	0.0232415	0.019849
GCST90200066	GCST90199740	-0.0688992	-0.057791
GCST90200066	GCST90199741	-0.0543096	-0.044609
GCST90200066	GCST90199742	0.0549807	0.063052
GCST90200066	GCST90199743	0.0629709	0.076794
GCST90200066	GCST90199744	0.0567896	0.060719
GCST90200066	GCST90199745	0.101167	0.11889
GCST90200066	GCST90199746	-0.00882311	0.0085955
GCST90200066	GCST90199747	0.0540231	0.059095
GCST90200066	GCST90199748	0.109734	0.1165
GCST90200066	GCST90199749	0.0159953	0.015025
GCST90200066	GCST90199750	0.0629003	0.075808
GCST90200066	GCST90199751	-0.0247216	-0.024241
GCST90200066	GCST90199752	-0.0218303	-0.0086965
GCST90200066	GCST90199753	0.0555767	0.05246
GCST90200066	GCST90199754	0.0131044	0.01867
GCST90200066	GCST90199755	0.0283567	0.032597
GCST90200066	GCST90199756	0.0572487	0.069523
GCST90200066	GCST90199757	0.0399336	0.045206
GCST90200066	GCST90199758	0.105504	0.11905
GCST90200066	GCST90199759	0.0370892	0.035281
GCST90200066	GCST90199760	0.0147002	0.031723
GCST90200066	GCST90199761	0.11286	0.12466
GCST90200066	GCST90199762	0.0980446	0.11156
GCST90200066	GCST90199763	0.00275908	0.01975
GCST90200066	GCST90199764	0.155459	0.16723
GCST90200066	GCST90199765	-0.017567	-0.010294
GCST90200066	GCST90199766	0.0772061	0.086089
GCST90200066	GCST90199767	0.0682977	0.072701
GCST90200066	GCST90199768	-0.0415293	-0.030521
GCST90200066	GCST90199769	0.0319344	0.039808
GCST90200066	GCST90199770	0.0939299	0.10408
GCST90200066	GCST90199771	0.123909	0.1348
GCST90200066	GCST90199772	0.0472225	0.064168
GCST90200066	GCST90199773	0.049427	0.041859
GCST90200066	GCST90199774	0.085948	0.10322
GCST90200066	GCST90199775	0.117108	0.12736
GCST90200066	GCST90199776	0.0363348	0.02801
GCST90200066	GCST90199777	0.0175142	0.026125
GCST90200066	GCST90199778	-0.128504	-0.1196
GCST90200066	GCST90199779	-0.0280851	-0.018059
GCST90200066	GCST90199780	0.0912019	0.092759
GCST90200066	GCST90199781	-0.031221	-0.03148
GCST90200066	GCST90199783	-0.0229671	-0.013391
GCST90200066	GCST90199784	-0.0346397	-0.023824
GCST90200066	GCST90199785	-0.111686	-0.11539
GCST90200066	GCST90199786	0.101721	0.095945
GCST90200066	GCST90199787	-0.0506169	-0.042919
GCST90200066	GCST90199788	0.0956429	0.10723
GCST90200066	GCST90199789	0.0522313	0.043634
GCST90200066	GCST90199790	-0.00734909	0.0028424
GCST90200066	GCST90199791	0.148781	0.16238
GCST90200066	GCST90199792	-0.0689798	-0.058517
GCST90200066	GCST90199793	0.104304	0.1104
GCST90200066	GCST90199794	0.0802318	0.088302
GCST90200066	GCST90199795	-0.00542745	0.0064339
GCST90200066	GCST90199796	0.0777192	0.091458
GCST90200066	GCST90199797	0.0734999	0.075771
GCST90200066	GCST90199798	-0.145979	-0.1479
GCST90200066	GCST90199799	-0.0106105	0.01007
GCST90200066	GCST90199800	-0.0469202	-0.035855
GCST90200066	GCST90199801	-0.0142464	-0.0059096
GCST90200066	GCST90199802	0.000961253	0.010933
GCST90200066	GCST90199803	-0.0901479	-0.078015
GCST90200066	GCST90199804	0.0902354	0.093889
GCST90200066	GCST90199805	-0.0318925	-0.017621
GCST90200066	GCST90199806	-0.0374415	-0.022065
GCST90200066	GCST90199807	-0.0499758	-0.044273
GCST90200066	GCST90199808	0.0272495	0.045094
GCST90200066	GCST90199809	-0.0980453	-0.087828
GCST90200066	GCST90199810	0.0157638	0.027696
GCST90200066	GCST90199811	-0.00306522	0.0036501
GCST90200066	GCST90199812	0.0235455	0.012942
GCST90200066	GCST90199813	0.0386445	0.059048
GCST90200066	GCST90199814	0.057853	0.056207
GCST90200066	GCST90199815	-0.0301943	-0.019779
GCST90200066	GCST90199816	0.037694	0.041644
GCST90200066	GCST90199817	0.00262428	-0.0048127
GCST90200066	GCST90199818	-0.0137706	-0.0028564
GCST90200066	GCST90199819	-0.0106671	0.0050064
GCST90200066	GCST90200067	0.138754	0.1439
GCST90200066	GCST90200068	0.0630154	0.079002
GCST90200066	GCST90200069	0.00188868	0.0022536
GCST90200066	GCST90200095	0.112007	0.12168
GCST90200066	GCST90200096	-0.0297149	-0.022052
GCST90200066	GCST90200097	-0.0262811	-0.0054339
GCST90200066	GCST90200098	-0.141536	-0.11445
GCST90200066	GCST90200099	0.00412213	0.0033095
GCST90200066	GCST90200100	0.0401954	0.053279
GCST90200066	GCST90200101	-0.150871	-0.13587
GCST90200066	GCST90200102	0.080748	0.084265
GCST90200066	GCST90200103	0.186278	0.19998
GCST90200066	GCST90200104	0.0670623	0.073684
GCST90200066	GCST90200105	-0.00958605	0.0070291
GCST90200066	GCST90200106	0.0447539	0.054132
GCST90200066	GCST90200107	-0.0204363	-0.0090745
GCST90200066	GCST90200108	-0.0287288	-0.020572
GCST90200066	GCST90200109	0.161679	0.1718
GCST90200066	GCST90200110	0.0579806	0.073603
GCST90200066	GCST90200111	0.0854737	0.0988
GCST90200066	GCST90200112	-0.0468234	-0.036302
GCST90200066	GCST90200113	0.00500627	0.014799
GCST90200066	GCST90200114	-0.072321	-0.064466
GCST90200066	GCST90200115	0.0279671	0.038179
GCST90200066	GCST90200116	-0.049659	-0.046464
GCST90200066	GCST90200117	-0.0237861	-0.0073662
GCST90200066	GCST90200118	-0.0864398	-0.060273
GCST90200066	GCST90200119	-0.113413	-0.0929
GCST90200066	GCST90200120	0.0428461	0.041729
GCST90200066	GCST90200121	0.0336172	0.039235
GCST90200066	GCST90200122	0.0126145	0.020946
GCST90200066	GCST90200123	0.106757	0.10611
GCST90200066	GCST90200124	-0.0526163	-0.027612
GCST90200066	GCST90200125	-0.00766057	0.011837
GCST90200066	GCST90200126	-0.0784045	-0.054562
GCST90200066	GCST90200127	0.142252	0.15482
GCST90200066	GCST90200128	0.1222	0.13315
GCST90200066	GCST90200129	0.00470292	0.015614
GCST90200066	GCST90200130	0.00451221	0.019538
GCST90200066	GCST90200131	-0.0257556	-0.012029
GCST90200066	GCST90200132	0.192974	0.20621
GCST90200066	GCST90200133	-0.131354	-0.11928
GCST90200066	GCST90200134	-0.0602889	-0.037035
GCST90200066	GCST90200135	0.0647627	0.081812
GCST90200066	GCST90200136	0.0283111	0.033892
GCST90200066	GCST90200137	0.135711	0.14166
GCST90200066	GCST90200138	0.0578507	0.042391
GCST90200066	GCST90200139	0.0889477	0.09442
GCST90200066	GCST90200140	-0.226377	-0.20698
GCST90200066	GCST90200141	0.000408477	0.017841
GCST90200066	GCST90200142	-0.217332	-0.20722
GCST90200066	GCST90200143	0.103638	0.099575
GCST90200066	GCST90200144	0.105004	0.12379
GCST90200066	GCST90200145	-0.00462773	0.010925
GCST90200066	GCST90200146	-0.134542	-0.11964
GCST90200066	GCST90200147	0.0134989	0.029564
GCST90200066	GCST90200148	0.0547314	0.059919
GCST90200066	GCST90200149	0.0376345	0.050358
GCST90200066	GCST90200150	0.0776824	0.094359
GCST90200066	GCST90200151	0.101085	0.11421
GCST90200066	GCST90200152	0.0224445	0.016829
GCST90200066	GCST90200153	-0.0445098	-0.045582
GCST90200066	GCST90200154	-0.272525	-0.26337
GCST90200066	GCST90200155	-0.0156138	-0.0067079
GCST90200066	GCST90200156	0.116546	0.13371
GCST90200066	GCST90200157	-0.117833	-0.10389
GCST90200066	GCST90200158	0.0742057	0.071632
GCST90200066	GCST90200159	0.00115658	0.013516
GCST90200066	GCST90200160	0.0209148	0.013654
GCST90200066	GCST90200161	0.095474	0.097094
GCST90200066	GCST90200162	-0.042334	-0.057398
GCST90200066	GCST90200163	-0.0102935	0.010549
GCST90200066	GCST90200164	-0.00893992	-0.0030677
GCST90200066	GCST90200165	-0.134942	-0.12162
GCST90200066	GCST90200166	0.0387918	0.037226
GCST90200066	GCST90200167	0.0761159	0.08122
GCST90200066	GCST90200168	0.079074	0.099614
GCST90200066	GCST90200169	-0.0964506	-0.078389
GCST90200066	GCST90200170	-0.0488291	-0.034286
GCST90200066	GCST90200171	0.0298024	0.044787
GCST90200066	GCST90200172	0.0830902	0.087489
GCST90200066	GCST90200173	0.125392	0.13539
GCST90200066	GCST90200174	0.0509484	0.054435
GCST90200066	GCST90200175	0.262118	0.267
GCST90200066	GCST90200176	0.115266	0.11946
GCST90200066	GCST90200177	-0.0416772	-0.028956
GCST90200066	GCST90200178	-0.0426355	-0.039241
GCST90200066	GCST90200179	-0.0506406	-0.050018
GCST90200066	GCST90200180	-0.0105566	-0.0080198
GCST90200066	GCST90200181	0.00938831	0.023296
GCST90200066	GCST90200182	0.189025	0.18761
GCST90200066	GCST90200183	0.0228935	0.028052
GCST90200066	GCST90200184	-0.0983723	-0.10576
GCST90200066	GCST90200185	-0.0067397	-0.002706
GCST90200066	GCST90200186	0.0375334	0.042364
GCST90200066	GCST90200187	0.103413	0.11125
GCST90200066	GCST90200188	0.104676	0.10398
GCST90200066	GCST90200189	0.177449	0.16849
GCST90200066	GCST90200190	0.107188	0.11452
GCST90200066	GCST90200191	0.0315896	0.033978
GCST90200066	GCST90200192	-0.0556367	-0.029628
GCST90200066	GCST90200193	-0.0788573	-0.072054
GCST90200066	GCST90200194	0.0453133	0.055021
GCST90200066	GCST90200383	0.0738348	0.075306
GCST90200066	GCST90200384	-0.0192225	-0.015668
GCST90200066	GCST90200385	0.092565	0.098092
GCST90200066	GCST90200386	0.0446841	0.05038
GCST90200066	GCST90200387	0.0111051	0.023841
GCST90200066	GCST90200388	0.044617	0.044699
GCST90200066	GCST90200389	0.0680213	0.070927
GCST90200066	GCST90200390	0.0693042	0.073123
GCST90200066	GCST90200391	0.00885826	0.0020554
GCST90200066	GCST90200392	-0.0506247	-0.051493
GCST90200066	GCST90200393	-0.0570894	-0.049092
GCST90200066	GCST90200394	0.0378914	0.03778
GCST90200066	GCST90200395	0.00332915	0.007116
GCST90200066	GCST90200396	0.0618366	0.053824
GCST90200066	GCST90200397	0.0718231	0.077544
GCST90200066	GCST90200398	0.0497157	0.053087
GCST90200066	GCST90200399	0.074157	0.081041
GCST90200066	GCST90200400	-0.00940995	-0.0072441
GCST90200066	GCST90200401	-0.0789075	-0.07919
GCST90200066	GCST90200402	-0.0253895	-0.0084071
GCST90200066	GCST90200403	-0.0073542	-0.0059322
GCST90200066	GCST90200404	0.0858377	0.091592
GCST90200066	GCST90200405	-0.0462744	-0.029321
GCST90200066	GCST90200406	-0.112966	-0.10524
GCST90200066	GCST90200407	-0.00598933	-0.0057086
GCST90200066	GCST90200408	0.0880212	0.090258
GCST90200066	GCST90200409	-0.0324521	-0.028659
GCST90200066	GCST90200410	-0.0568566	-0.054058
GCST90200066	GCST90200411	0.0824759	0.095335
GCST90200066	GCST90200412	0.133947	0.14531
GCST90200066	GCST90200413	0.0102464	0.002091
GCST90200066	GCST90200414	0.0181029	0.021118
GCST90200066	GCST90200415	-0.0244604	-0.024963
GCST90200066	GCST90200416	0.0099637	0.0037337
GCST90200066	GCST90200417	-0.0296456	-0.021349
GCST90200066	GCST90200418	-0.316805	-0.30706
GCST90200066	GCST90200419	0.0134098	0.033562
GCST90200066	GCST90200420	-0.0467774	-0.039125
GCST90200066	GCST90200421	-0.0217277	-0.017465
GCST90200066	GCST90200422	-0.0143548	-0.017779
GCST90200066	GCST90200423	-0.017617	-0.006615
GCST90200066	GCST90200424	0.00801778	0.017849
GCST90200066	GCST90200425	-0.00783122	-0.0017485
GCST90200066	GCST90200426	-0.0579777	-0.050665
GCST90200066	GCST90200427	0.0399476	0.042253
GCST90200066	GCST90200428	-0.03678	-0.026931
GCST90200066	GCST90200429	0.00203562	0.015205
GCST90200066	GCST90200430	0.084116	0.088936
GCST90200066	GCST90200431	0.0132142	0.016989
GCST90200066	GCST90200432	0.0269103	0.025946
GCST90200066	GCST90200433	-0.0514238	-0.036127
GCST90200066	GCST90200434	-0.0300206	-0.026727
GCST90200066	GCST90200435	0.083025	0.078769
GCST90200066	GCST90200436	0.0317995	0.044918
GCST90200066	GCST90200437	-0.0211508	-0.0093305
GCST90200066	GCST90200438	0.0319301	0.024539
GCST90200066	GCST90200439	-0.00598907	-0.010646
GCST90200066	GCST90200440	0.0498103	0.045172
GCST90200066	GCST90200441	-0.0818913	-0.091531
GCST90200066	GCST90200442	0.050702	0.058225
GCST90200066	GCST90200443	0.0780749	0.086551
GCST90200066	GCST90200444	0.0344902	0.036531
GCST90200066	GCST90200445	-0.0309176	-0.020302
GCST90200066	GCST90200446	0.0909908	0.092254
GCST90200066	GCST90200447	0.0451068	0.041616
GCST90200066	GCST90200448	0.107345	0.10913
GCST90200066	GCST90200449	0.00622731	0.00461
GCST90200066	GCST90200450	-0.00295006	0.002037
GCST90200066	GCST90200451	0.00870659	0.005491
GCST90200066	GCST90200452	-0.0951608	-0.088475
GCST90200066	GCST90200453	0.13142	0.13789
GCST90200066	GCST90200454	0.0139164	0.017403
GCST90200066	GCST90200455	0.0435588	0.043584
GCST90200066	GCST90200456	0.187812	0.20598
GCST90200066	GCST90200457	0.00692202	0.0046018
GCST90200066	GCST90200458	-0.160968	-0.15601
GCST90200066	GCST90200459	0.0413916	0.044025
GCST90200066	GCST90200460	0.104656	0.1119
GCST90200066	GCST90200461	0.0913835	0.089155
GCST90200066	GCST90200462	-0.0444783	-0.037036
GCST90200066	GCST90200463	0.218043	0.22584
GCST90200066	GCST90200464	-0.0143944	-0.016569
GCST90200066	GCST90200465	-0.0399653	-0.032368
GCST90200066	GCST90200466	0.082049	0.08612
GCST90200066	GCST90200467	0.0465501	0.049707
GCST90200066	GCST90200468	-0.0581805	-0.056676
GCST90200066	GCST90200469	-0.0335663	-0.032435
GCST90200066	GCST90200470	-0.0192768	-0.010391
GCST90200066	GCST90200471	0.0226466	0.043553
GCST90200066	GCST90200472	-0.049286	-0.040367
GCST90200066	GCST90200473	0.12042	0.13381
GCST90200066	GCST90200474	0.0226346	0.036361
GCST90200066	GCST90200475	-0.0271587	-0.020671
GCST90200066	GCST90200476	-0.0349759	-0.033948
GCST90200066	GCST90200477	0.0151845	0.018089
GCST90200066	GCST90200478	-0.0351819	-0.025364
GCST90200066	GCST90200479	-0.0411477	-0.039575
GCST90200066	GCST90200480	-0.0600116	-0.035477
GCST90200066	GCST90200481	0.071548	0.085194
GCST90200066	GCST90200482	-0.0167332	-0.0011858
GCST90200066	GCST90200483	-0.0580759	-0.051544
GCST90200066	GCST90200484	-0.0895778	-0.080743
GCST90200066	GCST90200485	0.00115251	0.0066288
GCST90200066	GCST90200486	-0.0200588	-0.0079899
GCST90200066	GCST90200487	0.148692	0.1577
GCST90200066	GCST90200488	0.0978889	0.10584
GCST90200066	GCST90200489	0.0261545	0.035461
GCST90200066	GCST90200490	0.0962261	0.10533
GCST90200066	GCST90200491	0.0944685	0.097642
GCST90200066	GCST90200492	0.00453405	0.015605
GCST90200066	GCST90200493	-0.00721966	-0.011676
GCST90200066	GCST90200494	-0.00677612	-0.00080551
GCST90200066	GCST90200495	0.0295462	0.040843
GCST90200066	GCST90200496	-0.00297122	0.010954
GCST90200066	GCST90200497	-0.0445248	-0.025145
GCST90200066	GCST90200498	-0.0468451	-0.034065
GCST90200066	GCST90200499	0.0076998	0.017533
GCST90200066	GCST90200500	-0.0481669	-0.043645
GCST90200066	GCST90200501	-0.0413636	-0.020334
GCST90200066	GCST90200502	-0.0860389	-0.068107
GCST90200066	GCST90200503	-0.0335965	-0.024744
GCST90200066	GCST90200504	0.0557859	0.072586
GCST90200066	GCST90200505	-0.0455193	-0.045986
GCST90200066	GCST90200506	-0.0494602	-0.036958
GCST90200066	GCST90200507	-0.0425295	-0.021862
GCST90200066	GCST90200508	-0.047205	-0.032385
GCST90200066	GCST90200509	-0.0151001	-0.012513
GCST90200066	GCST90200510	0.0459007	0.049978
GCST90200066	GCST90200511	-0.0987342	-0.081645
GCST90200066	GCST90200512	0.0429832	0.056107
GCST90200066	GCST90200513	-0.024943	-0.012401
GCST90200066	GCST90200514	0.0148581	0.0019801
GCST90200066	GCST90200515	0.00662914	0.0082731
GCST90200066	GCST90200516	-0.0132473	-0.0023831
GCST90200066	GCST90200517	0.00357841	0.02055
GCST90200066	GCST90200518	0.0750979	0.073201
GCST90200066	GCST90200519	-0.0393738	-0.026003
GCST90200066	GCST90200520	0.00129542	-0.0045039
GCST90200066	GCST90200521	0.00319592	0.011842
GCST90200066	GCST90200522	0.0474014	0.0599
GCST90200066	GCST90200523	-0.0261595	-0.0085507
GCST90200066	GCST90200524	-0.0262426	-0.021266
GCST90200066	GCST90200525	0.0118862	0.012214
GCST90200066	GCST90200526	0.184388	0.19713
GCST90200066	GCST90200527	-0.0964403	-0.084339
GCST90200066	GCST90200528	0.0102532	0.017094
GCST90200066	GCST90200529	0.0234843	0.022788
GCST90200066	GCST90200530	0.02792	0.039312
GCST90200066	GCST90200531	0.10001	0.10867
GCST90200066	GCST90200532	0.154875	0.16485
GCST90200066	GCST90200533	0.286345	0.29081
GCST90200066	GCST90200534	0.0124073	0.013195
GCST90200066	GCST90200535	-0.05997	-0.0673
GCST90200066	GCST90200536	0.0195681	0.018787
GCST90200066	GCST90200537	0.113146	0.13477
GCST90200066	GCST90200538	0.0310491	0.036643
GCST90200066	GCST90200539	0.15526	0.16024
GCST90200066	GCST90200540	0.0562039	0.060206
GCST90200066	GCST90200541	0.0246151	0.015386
GCST90200066	GCST90200589	-0.0409155	-0.036587
GCST90200066	GCST90200590	0.068003	0.082245
GCST90200066	GCST90200591	0.132752	0.13862
GCST90200066	GCST90200592	0.0663459	0.081436
GCST90200066	GCST90200593	-0.0464886	-0.03329
GCST90200066	GCST90200594	0.148171	0.14953
GCST90200066	GCST90200595	-0.0252043	-0.018432
GCST90200066	GCST90200596	-0.0118718	-0.013711
GCST90200066	GCST90200597	0.0302727	0.040534
GCST90200066	GCST90200598	0.110534	0.11902
GCST90200066	GCST90200599	-0.0863607	-0.075366
GCST90200066	GCST90200600	-0.0556969	-0.03846
GCST90200066	GCST90200601	0.0249915	0.034638
GCST90200066	GCST90200602	0.0827231	0.077054
GCST90200066	GCST90200603	0.0626708	0.064424
GCST90200066	GCST90200604	0.0157538	0.024064
GCST90200066	GCST90200605	0.0694635	0.080248
GCST90200066	GCST90200606	-0.032094	-0.024179
GCST90200066	GCST90200607	0.00167158	0.0063058
GCST90200066	GCST90200608	-0.0655442	-0.049063
GCST90200066	GCST90200609	0.0451389	0.045981
GCST90200066	GCST90200610	-0.0409764	-0.032973
GCST90200066	GCST90200611	-0.0254624	-0.025348
GCST90200066	GCST90200612	0.0207343	0.01217
GCST90200066	GCST90200613	0.262367	0.26972
GCST90200066	GCST90200614	-0.0642915	-0.047723
GCST90200066	GCST90200615	-0.0474455	-0.042134
GCST90200066	GCST90200616	-0.152209	-0.13899
GCST90200066	GCST90200617	0.0228293	0.020543
GCST90200066	GCST90200618	0.00999267	0.020248
GCST90200066	GCST90200619	0.0373036	0.051564
GCST90200066	GCST90200620	0.0428586	0.036817
GCST90200066	GCST90200621	-0.0717451	-0.058925
GCST90200066	GCST90200622	-0.0293286	-0.025908
GCST90200066	GCST90200623	-0.0164361	0.0009748
GCST90200066	GCST90200624	0.0614253	0.070483
GCST90200066	GCST90200625	-0.126866	-0.099964
GCST90200066	GCST90200626	-0.010287	0.010281
GCST90200066	GCST90200627	-0.0147326	-0.011159
GCST90200066	GCST90200628	-0.00285038	0.0087256
GCST90200066	GCST90200629	0.20549	0.2134
GCST90200066	GCST90200630	-0.0174819	0.0028255
GCST90200066	GCST90200631	-0.0447673	-0.03698
GCST90200066	GCST90200632	-0.0181268	-0.015599
GCST90200066	GCST90200633	0.0574641	0.056703
GCST90200066	GCST90200634	0.0825743	0.083337
GCST90200066	GCST90200635	-0.037186	-0.029329
GCST90200066	GCST90200636	0.0124862	0.02609
GCST90200066	GCST90200637	-0.0550438	-0.030687
GCST90200066	GCST90200638	-0.00153636	0.01103
GCST90200066	GCST90200639	-0.0684228	-0.080041
GCST90200066	GCST90200640	0.0304369	0.027568
GCST90200066	GCST90200641	-0.0283402	-0.016419
GCST90200066	GCST90200642	-0.00149786	-4.9705e-05
GCST90200066	GCST90200643	0.121305	0.13352
GCST90200066	GCST90200644	0.0992887	0.11688
GCST90200066	GCST90200645	0.0257655	0.021897
GCST90200066	GCST90200646	0.00167953	0.014105
GCST90200066	GCST90200647	-0.0678398	-0.070799
GCST90200066	GCST90200648	-0.0204324	-0.013904
GCST90200066	GCST90200649	0.010383	0.027014
GCST90200066	GCST90200650	0.00770353	0.025096
GCST90200066	GCST90200651	0.0048104	0.01417
GCST90200066	GCST90200652	0.173309	0.16678
GCST90200066	GCST90200653	0.000587256	0.012335
GCST90200066	GCST90200654	-0.0403356	-0.040358
GCST90200066	GCST90200655	-0.0535104	-0.037577
GCST90200066	GCST90200656	0.0793014	0.089421
GCST90200066	GCST90200657	-0.0511315	-0.016256
GCST90200066	GCST90200658	-0.0400358	-0.042558
GCST90200066	GCST90200659	-0.00891901	-0.0072799
GCST90200066	GCST90200660	-0.0659992	-0.068644
GCST90200066	GCST90200661	0.0147075	0.030684
GCST90200066	GCST90200662	0.00165535	0.013724
GCST90200066	GCST90200663	0.0242918	0.042234
GCST90200066	GCST90200664	-0.00390298	-0.0047521
GCST90200066	GCST90200665	0.00372928	0.027962
GCST90200066	GCST90200666	0.0330088	0.053724
GCST90200066	GCST90200667	-0.0665007	-0.06019
GCST90200066	GCST90200668	-0.0534958	-0.036106
GCST90200066	GCST90200669	0.0393734	0.047126
GCST90200066	GCST90200670	0.0169914	0.017353
GCST90200066	GCST90200671	0.078999	0.094855
GCST90200066	GCST90200672	-0.0104865	-0.00361
GCST90200066	GCST90200673	0.105664	0.11927
GCST90200066	GCST90200674	0.00413378	0.015792
GCST90200066	GCST90200675	0.00531072	0.026739
GCST90200066	GCST90200676	-0.0304259	-0.016557
GCST90200066	GCST90200677	0.0203049	0.037946
GCST90200066	GCST90200678	-0.0524155	-0.049903
GCST90200066	GCST90200679	-0.0493787	-0.027679
GCST90200066	GCST90200680	0.0223739	0.028276
GCST90200066	GCST90200681	0.052039	0.068036
GCST90200066	GCST90200682	0.0806465	0.07897
GCST90200066	GCST90200683	2.40998e-05	0.016347
GCST90200066	GCST90200684	0.00239169	0.0072955
GCST90200066	GCST90200685	0.15502	0.17305
GCST90200066	GCST90200686	-0.0375101	-0.030937
GCST90200066	GCST90200687	-0.0276849	-0.027006
GCST90200066	GCST90200688	0.0134009	0.029217
GCST90200066	GCST90200689	0.0270613	0.032751
GCST90200066	GCST90200690	-0.0223745	-0.0042945
GCST90200066	GCST90200691	-0.0828825	-0.072904
GCST90200066	GCST90200692	0.135346	0.14714
GCST90200066	GCST90200693	-0.0163464	0.0028276
GCST90200066	GCST90200694	-0.0440805	-0.060309
GCST90200066	GCST90200695	0.0130306	0.005121
GCST90200066	GCST90200696	0.0242576	0.03058
GCST90200066	GCST90200697	0.00328431	0.012363
GCST90200066	GCST90200698	0.00820527	0.025113
GCST90200066	GCST90200699	0.0695483	0.078057
GCST90200066	GCST90200700	0.0713315	0.086767
GCST90200066	GCST90200701	-0.029486	-0.028592
GCST90200066	GCST90200702	-0.0258611	-0.023943
GCST90200066	GCST90200703	-0.012781	-0.01306
GCST90200066	GCST90200704	-0.0366709	-0.033199
GCST90200066	GCST90200705	0.0272983	0.029511
GCST90200066	GCST90200706	0.0153758	0.010131
GCST90200066	GCST90200707	-0.0598922	-0.055614
GCST90200066	GCST90200708	0.0513077	0.056832
GCST90200066	GCST90200709	0.0264715	0.042195
GCST90200066	GCST90200710	-0.0102885	0.0077874
GCST90200066	GCST90200711	0.031906	0.044438
GCST90200067	GCST90199622	0.0189737	0.026629
GCST90200067	GCST90199623	0.00518798	0.01199
GCST90200067	GCST90199624	0.0195583	0.024558
GCST90200067	GCST90199625	0.0319382	0.03975
GCST90200067	GCST90199626	0.0691024	0.069988
GCST90200067	GCST90199627	0.034048	0.044478
GCST90200067	GCST90199628	-0.0443513	-0.022083
GCST90200067	GCST90199629	0.220697	0.24308
GCST90200067	GCST90199630	-0.0927485	-0.076707
GCST90200067	GCST90199631	0.0789549	0.078041
GCST90200067	GCST90199632	0.0307405	0.042585
GCST90200067	GCST90199633	0.0688406	0.086158
GCST90200067	GCST90199634	-0.00258754	0.0048448
GCST90200067	GCST90199635	-0.00631862	0.00027544
GCST90200067	GCST90199636	-0.0397978	-0.035403
GCST90200067	GCST90199637	0.0790445	0.082646
GCST90200067	GCST90199638	0.0762761	0.088693
GCST90200067	GCST90199639	0.0884756	0.091935
GCST90200067	GCST90199640	0.0872942	0.094531
GCST90200067	GCST90199641	0.0305903	0.036067
GCST90200067	GCST90199642	0.026828	0.038126
GCST90200067	GCST90199643	0.113725	0.12438
GCST90200067	GCST90199644	0.0255663	0.040157
GCST90200067	GCST90199645	0.0169591	0.036538
GCST90200067	GCST90199646	-0.00142265	0.0015545
GCST90200067	GCST90199647	0.0302495	0.049901
GCST90200067	GCST90199648	0.0423866	0.058857
GCST90200067	GCST90199649	0.323476	0.31625
GCST90200067	GCST90199650	0.0754974	0.090312
GCST90200067	GCST90199651	0.0682245	0.079483
GCST90200067	GCST90199652	0.0069686	0.018989
GCST90200067	GCST90199653	0.199685	0.20387
GCST90200067	GCST90199654	0.0276024	0.039853
GCST90200067	GCST90199655	0.0423964	0.045041
GCST90200067	GCST90199656	-0.0906334	-0.076031
GCST90200067	GCST90199657	0.113102	0.13646
GCST90200067	GCST90199658	0.0628974	0.067605
GCST90200067	GCST90199659	0.228394	0.23912
GCST90200067	GCST90199660	0.277937	0.29767
GCST90200067	GCST90199661	0.0287875	0.037099
GCST90200067	GCST90199662	0.0124742	0.016013
GCST90200067	GCST90199663	0.063946	0.070338
GCST90200067	GCST90199664	0.0962437	0.10715
GCST90200067	GCST90199665	0.0430883	0.036315
GCST90200067	GCST90199666	0.0884308	0.10138
GCST90200067	GCST90199667	0.038279	0.055185
GCST90200067	GCST90199668	-0.0330156	-0.028461
GCST90200067	GCST90199669	0.0141752	0.01417
GCST90200067	GCST90199670	0.0169876	0.032397
GCST90200067	GCST90199671	-0.0273685	-0.02097
GCST90200067	GCST90199672	0.0380162	0.046937
GCST90200067	GCST90199673	0.0584281	0.085432
GCST90200067	GCST90199674	0.0203063	0.037456
GCST90200067	GCST90199675	-0.0172627	-0.0016782
GCST90200067	GCST90199676	0.0938537	0.10849
GCST90200067	GCST90199677	0.0218659	0.028428
GCST90200067	GCST90199678	0.0447239	0.041946
GCST90200067	GCST90199679	0.00190527	0.0058154
GCST90200067	GCST90199680	0.0104852	0.022396
GCST90200067	GCST90199681	0.153507	0.16469
GCST90200067	GCST90199682	0.0284341	0.024413
GCST90200067	GCST90199683	-0.0332465	-0.022612
GCST90200067	GCST90199684	0.192054	0.2065
GCST90200067	GCST90199685	0.16325	0.15819
GCST90200067	GCST90199686	0.0578102	0.062088
GCST90200067	GCST90199687	0.0339801	0.045419
GCST90200067	GCST90199688	-0.00028486	0.02002
GCST90200067	GCST90199689	0.0186729	0.021535
GCST90200067	GCST90199690	0.0393971	0.046025
GCST90200067	GCST90199691	-0.039514	-0.028302
GCST90200067	GCST90199692	0.0424552	0.047206
GCST90200067	GCST90199693	0.00550042	0.022267
GCST90200067	GCST90199694	0.0173353	0.031413
GCST90200067	GCST90199720	-0.0389059	-0.032504
GCST90200067	GCST90199721	0.0563616	0.069173
GCST90200067	GCST90199722	-0.0379304	-0.026696
GCST90200067	GCST90199723	0.0324653	0.046937
GCST90200067	GCST90199724	0.0385214	0.050724
GCST90200067	GCST90199725	0.105638	0.11291
GCST90200067	GCST90199726	0.0152617	0.013971
GCST90200067	GCST90199727	0.2357	0.25312
GCST90200067	GCST90199728	0.0179112	0.027594
GCST90200067	GCST90199729	-0.00954616	0.010252
GCST90200067	GCST90199730	0.0326942	0.042929
GCST90200067	GCST90199731	-0.0170508	-0.0047167
GCST90200067	GCST90199732	0.367711	0.38339
GCST90200067	GCST90199733	0.348386	0.36311
GCST90200067	GCST90199734	0.0819641	0.078926
GCST90200067	GCST90199735	0.0327092	0.044762
GCST90200067	GCST90199736	0.0335757	0.04454
GCST90200067	GCST90199737	0.00777064	0.014894
GCST90200067	GCST90199738	0.00817748	0.007135
GCST90200067	GCST90199739	-0.13806	-0.13282
GCST90200067	GCST90199740	-0.133275	-0.113
GCST90200067	GCST90199741	0.0166861	0.033075
GCST90200067	GCST90199742	0.371813	0.37908
GCST90200067	GCST90199743	0.166734	0.17451
GCST90200067	GCST90199744	0.0913874	0.099238
GCST90200067	GCST90199745	0.0136191	0.032724
GCST90200067	GCST90199746	0.0453984	0.061876
GCST90200067	GCST90199747	-0.0277992	-0.023348
GCST90200067	GCST90199748	0.127946	0.13687
GCST90200067	GCST90199749	-0.0504811	-0.056998
GCST90200067	GCST90199750	0.00456857	0.014534
GCST90200067	GCST90199751	0.00859347	0.0093024
GCST90200067	GCST90199752	-0.0434916	-0.035408
GCST90200067	GCST90199753	0.0416187	0.045117
GCST90200067	GCST90199754	0.00631446	0.022375
GCST90200067	GCST90199755	0.0111008	0.03052
GCST90200067	GCST90199756	0.00800793	0.031933
GCST90200067	GCST90199757	0.0284886	0.038172
GCST90200067	GCST90199758	-0.000830304	0.0092451
GCST90200067	GCST90199759	0.0227056	0.033709
GCST90200067	GCST90199760	0.00305225	0.021853
GCST90200067	GCST90199761	0.000603253	0.020626
GCST90200067	GCST90199762	-0.0453145	-0.021176
GCST90200067	GCST90199763	-0.0049247	0.018199
GCST90200067	GCST90199764	-0.00780428	0.01736
GCST90200067	GCST90199765	0.0296975	0.032896
GCST90200067	GCST90199766	-0.0295487	-0.01355
GCST90200067	GCST90199767	0.0135037	0.022124
GCST90200067	GCST90199768	-0.108659	-0.08912
GCST90200067	GCST90199769	0.00258537	0.015436
GCST90200067	GCST90199770	-0.0015559	0.0067689
GCST90200067	GCST90199771	0.0584532	0.079576
GCST90200067	GCST90199772	0.360975	0.37727
GCST90200067	GCST90199773	-0.00243139	0.015357
GCST90200067	GCST90199774	0.09278	0.10438
GCST90200067	GCST90199775	0.0303855	0.03661
GCST90200067	GCST90199776	-0.0326521	-0.044956
GCST90200067	GCST90199777	0.160821	0.1837
GCST90200067	GCST90199778	-0.029606	-0.016625
GCST90200067	GCST90199779	-0.066096	-0.058664
GCST90200067	GCST90199780	0.193136	0.20299
GCST90200067	GCST90199781	0.0250928	0.027261
GCST90200067	GCST90199783	-0.00551177	0.0069063
GCST90200067	GCST90199784	-0.0174512	0.0048695
GCST90200067	GCST90199785	0.0521573	0.052184
GCST90200067	GCST90199786	0.0767057	0.071993
GCST90200067	GCST90199787	-0.0258879	-0.0097837
GCST90200067	GCST90199788	-0.172926	-0.14413
GCST90200067	GCST90199789	0.270275	0.27389
GCST90200067	GCST90199790	0.114485	0.13429
GCST90200067	GCST90199791	0.0340967	0.05871
GCST90200067	GCST90199792	0.279668	0.29767
GCST90200067	GCST90199793	0.488452	0.49783
GCST90200067	GCST90199794	0.31647	0.32774
GCST90200067	GCST90199795	0.128798	0.13129
GCST90200067	GCST90199796	-0.00681907	0.005219
GCST90200067	GCST90199797	0.0698295	0.080577
GCST90200067	GCST90199798	0.0116997	0.018042
GCST90200067	GCST90199799	-0.0923347	-0.062961
GCST90200067	GCST90199800	-0.0327256	-0.012065
GCST90200067	GCST90199801	0.0535859	0.062763
GCST90200067	GCST90199802	-0.058703	-0.031528
GCST90200067	GCST90199803	0.0709367	0.081
GCST90200067	GCST90199804	0.128425	0.13321
GCST90200067	GCST90199805	0.0930526	0.097319
GCST90200067	GCST90199806	0.0913593	0.099866
GCST90200067	GCST90199807	0.110518	0.11613
GCST90200067	GCST90199808	0.223207	0.23694
GCST90200067	GCST90199809	-0.0219561	-0.013359
GCST90200067	GCST90199810	0.355762	0.36291
GCST90200067	GCST90199811	0.0195454	0.031735
GCST90200067	GCST90199812	0.0549848	0.060203
GCST90200067	GCST90199813	-0.0492019	-0.041821
GCST90200067	GCST90199814	0.0254107	0.021255
GCST90200067	GCST90199815	0.0482932	0.061869
GCST90200067	GCST90199816	0.0345672	0.043141
GCST90200067	GCST90199817	-0.0386816	-0.038989
GCST90200067	GCST90199818	0.0183936	0.030312
GCST90200067	GCST90199819	0.121024	0.13484
GCST90200067	GCST90200068	0.300366	0.3026
GCST90200067	GCST90200069	-0.100461	-0.089351
GCST90200067	GCST90200095	0.536163	0.53713
GCST90200067	GCST90200096	-0.0149218	-0.017123
GCST90200067	GCST90200097	0.0293735	0.035712
GCST90200067	GCST90200098	0.264406	0.27633
GCST90200067	GCST90200099	0.096592	0.10518
GCST90200067	GCST90200100	-0.077852	-0.050784
GCST90200067	GCST90200101	0.0146214	0.02979
GCST90200067	GCST90200102	0.474786	0.47415
GCST90200067	GCST90200103	0.0431881	0.062562
GCST90200067	GCST90200104	0.0559189	0.073924
GCST90200067	GCST90200105	0.342203	0.35484
GCST90200067	GCST90200106	-0.00150394	0.019218
GCST90200067	GCST90200107	-0.054471	-0.047581
GCST90200067	GCST90200108	0.132504	0.13836
GCST90200067	GCST90200109	0.0876127	0.10043
GCST90200067	GCST90200110	0.0133662	0.019518
GCST90200067	GCST90200111	-0.00107301	0.01027
GCST90200067	GCST90200112	0.0904403	0.095594
GCST90200067	GCST90200113	0.0383558	0.052016
GCST90200067	GCST90200114	0.183932	0.19659
GCST90200067	GCST90200115	0.183487	0.19622
GCST90200067	GCST90200116	0.0811103	0.10009
GCST90200067	GCST90200117	0.0660268	0.081911
GCST90200067	GCST90200118	0.267815	0.27926
GCST90200067	GCST90200119	0.067241	0.086564
GCST90200067	GCST90200120	0.00698933	0.019734
GCST90200067	GCST90200121	-0.0148964	-0.0017187
GCST90200067	GCST90200122	0.0261718	0.040315
GCST90200067	GCST90200123	0.111711	0.13958
GCST90200067	GCST90200124	0.176591	0.18854
GCST90200067	GCST90200125	0.18759	0.20253
GCST90200067	GCST90200126	0.108991	0.12029
GCST90200067	GCST90200127	0.232531	0.24379
GCST90200067	GCST90200128	0.0379156	0.045579
GCST90200067	GCST90200129	0.0997365	0.10866
GCST90200067	GCST90200130	0.12708	0.13852
GCST90200067	GCST90200131	0.00368165	0.015093
GCST90200067	GCST90200132	0.161715	0.16204
GCST90200067	GCST90200133	0.0232801	0.041745
GCST90200067	GCST90200134	0.0396467	0.063882
GCST90200067	GCST90200135	0.2175	0.23449
GCST90200067	GCST90200136	0.303233	0.31503
GCST90200067	GCST90200137	0.284975	0.30355
GCST90200067	GCST90200138	-0.0328098	-0.032551
GCST90200067	GCST90200139	0.0639151	0.083743
GCST90200067	GCST90200140	0.114451	0.12797
GCST90200067	GCST90200141	0.079968	0.085182
GCST90200067	GCST90200142	0.178837	0.18709
GCST90200067	GCST90200143	0.244562	0.24949
GCST90200067	GCST90200144	0.164231	0.17397
GCST90200067	GCST90200145	0.341691	0.36157
GCST90200067	GCST90200146	-0.0147397	-0.0076013
GCST90200067	GCST90200147	-0.0949231	-0.076604
GCST90200067	GCST90200148	0.169511	0.18395
GCST90200067	GCST90200149	0.306263	0.31445
GCST90200067	GCST90200150	-0.107835	-0.088314
GCST90200067	GCST90200151	0.0173095	0.017339
GCST90200067	GCST90200152	0.0480648	0.044546
GCST90200067	GCST90200153	-0.019964	-0.0025164
GCST90200067	GCST90200154	0.0745836	0.0844
GCST90200067	GCST90200155	-0.0162431	-0.015627
GCST90200067	GCST90200156	-0.0607381	-0.049971
GCST90200067	GCST90200157	0.0756841	0.082208
GCST90200067	GCST90200158	0.0215607	0.022378
GCST90200067	GCST90200159	0.0920814	0.096245
GCST90200067	GCST90200160	0.0583619	0.061417
GCST90200067	GCST90200161	0.149994	0.14398
GCST90200067	GCST90200162	0.0225997	0.021031
GCST90200067	GCST90200163	-0.124868	-0.11665
GCST90200067	GCST90200164	0.122199	0.12409
GCST90200067	GCST90200165	0.168912	0.16573
GCST90200067	GCST90200166	0.0536379	0.053582
GCST90200067	GCST90200167	0.0342363	0.030243
GCST90200067	GCST90200168	-0.0343409	-0.028532
GCST90200067	GCST90200169	0.200838	0.21387
GCST90200067	GCST90200170	0.181479	0.18298
GCST90200067	GCST90200171	-0.0360538	-0.018956
GCST90200067	GCST90200172	0.00211496	0.0214
GCST90200067	GCST90200173	0.0718911	0.077675
GCST90200067	GCST90200174	0.0577982	0.063246
GCST90200067	GCST90200175	0.0409286	0.058892
GCST90200067	GCST90200176	0.0628553	0.065516
GCST90200067	GCST90200177	0.000698519	-0.0041844
GCST90200067	GCST90200178	-0.0123573	-0.0073
GCST90200067	GCST90200179	0.0418421	0.058993
GCST90200067	GCST90200180	0.0616147	0.06495
GCST90200067	GCST90200181	-0.018641	-0.0073667
GCST90200067	GCST90200182	0.0486411	0.051407
GCST90200067	GCST90200183	0.0910256	0.10264
GCST90200067	GCST90200184	0.0662092	0.066567
GCST90200067	GCST90200185	0.0824556	0.08892
GCST90200067	GCST90200186	0.0224026	0.026136
GCST90200067	GCST90200187	0.0632233	0.075888
GCST90200067	GCST90200188	0.0210473	0.033334
GCST90200067	GCST90200189	0.0205225	0.025948
GCST90200067	GCST90200190	0.0841955	0.09371
GCST90200067	GCST90200191	-0.0106183	0.0066278
GCST90200067	GCST90200192	-0.0346387	-0.0098229
GCST90200067	GCST90200193	0.05432	0.044934
GCST90200067	GCST90200194	0.00858681	0.022004
GCST90200067	GCST90200383	0.0239864	0.038055
GCST90200067	GCST90200384	0.0570996	0.071951
GCST90200067	GCST90200385	0.032659	0.04839
GCST90200067	GCST90200386	0.0158432	0.031869
GCST90200067	GCST90200387	0.184166	0.19259
GCST90200067	GCST90200388	-0.0056212	0.0073968
GCST90200067	GCST90200389	0.000957994	0.0055168
GCST90200067	GCST90200390	0.0866981	0.090431
GCST90200067	GCST90200391	-0.014696	-0.016443
GCST90200067	GCST90200392	0.0772757	0.079668
GCST90200067	GCST90200393	-0.0172299	-0.010357
GCST90200067	GCST90200394	0.0059428	0.0086279
GCST90200067	GCST90200395	0.009788	0.018808
GCST90200067	GCST90200396	0.0511008	0.05485
GCST90200067	GCST90200397	0.0510191	0.059383
GCST90200067	GCST90200398	0.0689147	0.094164
GCST90200067	GCST90200399	0.0666306	0.068723
GCST90200067	GCST90200400	-0.00561857	0.0065065
GCST90200067	GCST90200401	0.0423441	0.043641
GCST90200067	GCST90200402	-0.135445	-0.11741
GCST90200067	GCST90200403	0.064058	0.074054
GCST90200067	GCST90200404	0.0374769	0.055078
GCST90200067	GCST90200405	0.0592646	0.084209
GCST90200067	GCST90200406	-0.00132015	0.01271
GCST90200067	GCST90200407	-0.106541	-0.078055
GCST90200067	GCST90200408	-0.0028795	0.0096956
GCST90200067	GCST90200409	0.0676997	0.07059
GCST90200067	GCST90200410	0.0303044	0.042994
GCST90200067	GCST90200411	-0.0488959	-0.036012
GCST90200067	GCST90200412	-0.106935	-0.097105
GCST90200067	GCST90200413	-0.0350669	-0.024143
GCST90200067	GCST90200414	0.0271265	0.03886
GCST90200067	GCST90200415	-0.0508506	-0.030585
GCST90200067	GCST90200416	-0.0134599	0.008099
GCST90200067	GCST90200417	8.90804e-05	0.013648
GCST90200067	GCST90200418	0.0455321	0.046731
GCST90200067	GCST90200419	0.0311271	0.049123
GCST90200067	GCST90200420	-0.0030752	0.012486
GCST90200067	GCST90200421	-0.144289	-0.15055
GCST90200067	GCST90200422	0.0106905	0.020278
GCST90200067	GCST90200423	0.0249791	0.042677
GCST90200067	GCST90200424	0.00925655	0.019486
GCST90200067	GCST90200425	-0.101118	-0.089354
GCST90200067	GCST90200426	0.0132414	0.030172
GCST90200067	GCST90200427	0.0607067	0.072866
GCST90200067	GCST90200428	0.0707697	0.075889
GCST90200067	GCST90200429	0.0520179	0.061917
GCST90200067	GCST90200430	-0.0334078	-0.01395
GCST90200067	GCST90200431	-0.0760792	-0.056206
GCST90200067	GCST90200432	-0.0833324	-0.076746
GCST90200067	GCST90200433	0.0662313	0.087042
GCST90200067	GCST90200434	0.163149	0.17169
GCST90200067	GCST90200435	-0.152164	-0.13819
GCST90200067	GCST90200436	0.0174193	0.03822
GCST90200067	GCST90200437	-0.00916913	-0.00042576
GCST90200067	GCST90200438	0.0111526	0.018271
GCST90200067	GCST90200439	-0.042592	-0.0266
GCST90200067	GCST90200440	-0.0238427	-0.016075
GCST90200067	GCST90200441	0.0185004	0.020627
GCST90200067	GCST90200442	0.00411809	0.007265
GCST90200067	GCST90200443	0.0192699	0.03306
GCST90200067	GCST90200444	-0.0486973	-0.039596
GCST90200067	GCST90200445	0.0664543	0.073467
GCST90200067	GCST90200446	0.220136	0.22356
GCST90200067	GCST90200447	0.0155567	0.01869
GCST90200067	GCST90200448	-0.00386151	0.0071206
GCST90200067	GCST90200449	-0.011019	0.0024882
GCST90200067	GCST90200450	0.0410342	0.058537
GCST90200067	GCST90200451	0.109568	0.11131
GCST90200067	GCST90200452	0.0178618	0.046322
GCST90200067	GCST90200453	0.00898826	0.022809
GCST90200067	GCST90200454	0.00424986	0.018171
GCST90200067	GCST90200455	0.072034	0.079709
GCST90200067	GCST90200456	-0.0235755	-0.0036456
GCST90200067	GCST90200457	0.0119895	0.014592
GCST90200067	GCST90200458	0.0648871	0.0768
GCST90200067	GCST90200459	0.0199415	0.032634
GCST90200067	GCST90200460	0.00014453	0.013272
GCST90200067	GCST90200461	-0.0065113	0.00772
GCST90200067	GCST90200462	-0.0230292	-0.023255
GCST90200067	GCST90200463	0.0163408	0.034627
GCST90200067	GCST90200464	0.0749284	0.084983
GCST90200067	GCST90200465	0.0132177	0.032996
GCST90200067	GCST90200466	0.0115348	0.025112
GCST90200067	GCST90200467	0.00831037	0.021088
GCST90200067	GCST90200468	0.0863607	0.091479
GCST90200067	GCST90200469	-0.0121548	-0.017326
GCST90200067	GCST90200470	-0.0608824	-0.044241
GCST90200067	GCST90200471	-0.0851372	-0.052847
GCST90200067	GCST90200472	-0.11105	-0.086583
GCST90200067	GCST90200473	0.0294602	0.040102
GCST90200067	GCST90200474	-0.105616	-0.086599
GCST90200067	GCST90200475	0.0758352	0.087938
GCST90200067	GCST90200476	-0.10915	-0.087227
GCST90200067	GCST90200477	-0.0242488	-0.019973
GCST90200067	GCST90200478	0.0401704	0.042924
GCST90200067	GCST90200479	0.0673482	0.065039
GCST90200067	GCST90200480	0.000808934	0.017997
GCST90200067	GCST90200481	-0.032313	-0.018498
GCST90200067	GCST90200482	0.165232	0.17798
GCST90200067	GCST90200483	-0.0856285	-0.071915
GCST90200067	GCST90200484	0.0326828	0.038468
GCST90200067	GCST90200485	0.013526	0.015457
GCST90200067	GCST90200486	-0.0597476	-0.042367
GCST90200067	GCST90200487	-0.0299702	-0.012349
GCST90200067	GCST90200488	-0.0421926	-0.028408
GCST90200067	GCST90200489	0.0619901	0.051109
GCST90200067	GCST90200490	0.0189837	0.026986
GCST90200067	GCST90200491	-0.0920924	-0.074566
GCST90200067	GCST90200492	0.085488	0.089213
GCST90200067	GCST90200493	-0.0877093	-0.073686
GCST90200067	GCST90200494	0.0816736	0.090463
GCST90200067	GCST90200495	-0.00693147	0.00039246
GCST90200067	GCST90200496	0.00226607	0.02338
GCST90200067	GCST90200497	0.00844747	0.025033
GCST90200067	GCST90200498	0.0124805	0.024966
GCST90200067	GCST90200499	0.0289202	0.038754
GCST90200067	GCST90200500	-0.0340142	-0.020015
GCST90200067	GCST90200501	0.0193441	0.027283
GCST90200067	GCST90200502	0.086861	0.093737
GCST90200067	GCST90200503	0.0128263	0.014151
GCST90200067	GCST90200504	-0.0453619	-0.025479
GCST90200067	GCST90200505	0.051634	0.050427
GCST90200067	GCST90200506	-0.00606913	0.0054746
GCST90200067	GCST90200507	0.0596207	0.069464
GCST90200067	GCST90200508	-0.0124088	-0.0063509
GCST90200067	GCST90200509	0.0163157	0.018806
GCST90200067	GCST90200510	0.0829546	0.092901
GCST90200067	GCST90200511	0.0373978	0.046017
GCST90200067	GCST90200512	-0.0236589	-0.0040247
GCST90200067	GCST90200513	0.0835342	0.089808
GCST90200067	GCST90200514	-0.0561704	-0.058787
GCST90200067	GCST90200515	-0.0182565	0.00068019
GCST90200067	GCST90200516	0.0425055	0.058674
GCST90200067	GCST90200517	0.0740687	0.084851
GCST90200067	GCST90200518	0.0755888	0.083367
GCST90200067	GCST90200519	-0.0852136	-0.071971
GCST90200067	GCST90200520	0.042269	0.048058
GCST90200067	GCST90200521	0.00810851	0.02451
GCST90200067	GCST90200522	0.00918986	0.024177
GCST90200067	GCST90200523	0.0559372	0.076006
GCST90200067	GCST90200524	0.0405869	0.045815
GCST90200067	GCST90200525	0.00357531	0.0064943
GCST90200067	GCST90200526	-0.109421	-0.08803
GCST90200067	GCST90200527	0.0236082	0.029555
GCST90200067	GCST90200528	-0.0136033	-0.00098688
GCST90200067	GCST90200529	-0.0155639	0.0057305
GCST90200067	GCST90200530	0.0452798	0.063171
GCST90200067	GCST90200531	0.0246489	0.04217
GCST90200067	GCST90200532	-0.0141909	-0.0039693
GCST90200067	GCST90200533	0.0952002	0.10294
GCST90200067	GCST90200534	-0.0952022	-0.076984
GCST90200067	GCST90200535	0.0338412	0.035941
GCST90200067	GCST90200536	0.0335756	0.039631
GCST90200067	GCST90200537	-0.00971168	0.0015848
GCST90200067	GCST90200538	0.0631103	0.073621
GCST90200067	GCST90200539	0.0326247	0.048552
GCST90200067	GCST90200540	-0.049752	-0.037042
GCST90200067	GCST90200541	-0.00353439	-0.00012775
GCST90200067	GCST90200589	0.0786261	0.078825
GCST90200067	GCST90200590	0.0228656	0.046764
GCST90200067	GCST90200591	0.0312538	0.042463
GCST90200067	GCST90200592	0.129578	0.13947
GCST90200067	GCST90200593	0.0387882	0.058409
GCST90200067	GCST90200594	-0.203869	-0.18698
GCST90200067	GCST90200595	-0.0237818	-0.021664
GCST90200067	GCST90200596	0.0246287	0.021462
GCST90200067	GCST90200597	0.0610491	0.062079
GCST90200067	GCST90200598	0.00981482	0.029897
GCST90200067	GCST90200599	0.0414883	0.043118
GCST90200067	GCST90200600	-0.00872921	0.0034586
GCST90200067	GCST90200601	-0.0646389	-0.053202
GCST90200067	GCST90200602	-0.0080857	0.0036376
GCST90200067	GCST90200603	-0.0340141	-0.010888
GCST90200067	GCST90200604	0.0241777	0.031437
GCST90200067	GCST90200605	-0.0307871	-0.026888
GCST90200067	GCST90200606	0.0331892	0.036848
GCST90200067	GCST90200607	0.0898867	0.10358
GCST90200067	GCST90200608	0.0198685	0.033369
GCST90200067	GCST90200609	-0.0247573	-0.0093003
GCST90200067	GCST90200610	0.064512	0.072864
GCST90200067	GCST90200611	0.0430839	0.062844
GCST90200067	GCST90200612	0.0647329	0.06806
GCST90200067	GCST90200613	0.0512739	0.053407
GCST90200067	GCST90200614	0.0751823	0.083423
GCST90200067	GCST90200615	0.123035	0.13234
GCST90200067	GCST90200616	0.00695158	0.033343
GCST90200067	GCST90200617	-0.00913836	-0.0062061
GCST90200067	GCST90200618	0.105785	0.11812
GCST90200067	GCST90200619	-0.0612117	-0.041957
GCST90200067	GCST90200620	0.00188151	0.018089
GCST90200067	GCST90200621	0.0497031	0.069483
GCST90200067	GCST90200622	-0.0745211	-0.058997
GCST90200067	GCST90200623	-0.0892055	-0.063334
GCST90200067	GCST90200624	0.0333946	0.057846
GCST90200067	GCST90200625	0.0404014	0.047394
GCST90200067	GCST90200626	-0.0131508	0.01343
GCST90200067	GCST90200627	0.0165432	0.025175
GCST90200067	GCST90200628	0.044476	0.054804
GCST90200067	GCST90200629	0.0511772	0.06331
GCST90200067	GCST90200630	0.0383056	0.070956
GCST90200067	GCST90200631	0.00913336	0.027833
GCST90200067	GCST90200632	0.00784709	0.017415
GCST90200067	GCST90200633	-0.0769198	-0.063353
GCST90200067	GCST90200634	-0.0480357	-0.029615
GCST90200067	GCST90200635	0.0790409	0.088723
GCST90200067	GCST90200636	0.0221858	0.049097
GCST90200067	GCST90200637	-0.0947373	-0.090216
GCST90200067	GCST90200638	0.0146007	0.028892
GCST90200067	GCST90200639	0.00181969	0.010183
GCST90200067	GCST90200640	0.0206891	0.03307
GCST90200067	GCST90200641	-0.000728333	0.026441
GCST90200067	GCST90200642	0.0376213	0.059198
GCST90200067	GCST90200643	-0.0284082	-0.0047107
GCST90200067	GCST90200644	0.00176055	0.02984
GCST90200067	GCST90200645	0.0460547	0.060061
GCST90200067	GCST90200646	-0.102852	-0.08949
GCST90200067	GCST90200647	0.0866085	0.093111
GCST90200067	GCST90200648	0.036221	0.047504
GCST90200067	GCST90200649	-0.00374803	0.0065504
GCST90200067	GCST90200650	0.0358198	0.05663
GCST90200067	GCST90200651	-0.032331	-0.01579
GCST90200067	GCST90200652	0.0385682	0.041364
GCST90200067	GCST90200653	-0.0400871	-0.023108
GCST90200067	GCST90200654	0.0122162	0.019642
GCST90200067	GCST90200655	-0.00591108	-0.010654
GCST90200067	GCST90200656	-0.019804	-0.00071672
GCST90200067	GCST90200657	-0.0210349	-0.0077848
GCST90200067	GCST90200658	-0.00694837	0.0039055
GCST90200067	GCST90200659	0.023585	0.035571
GCST90200067	GCST90200660	0.000285186	0.01485
GCST90200067	GCST90200661	-0.036672	-0.019248
GCST90200067	GCST90200662	-0.00414007	-0.0048939
GCST90200067	GCST90200663	0.0265836	0.031939
GCST90200067	GCST90200664	0.00351775	-0.0044979
GCST90200067	GCST90200665	-0.201581	-0.18223
GCST90200067	GCST90200666	-0.0289265	-0.0087338
GCST90200067	GCST90200667	0.0205317	0.015599
GCST90200067	GCST90200668	0.0296726	0.034959
GCST90200067	GCST90200669	0.00466882	0.027271
GCST90200067	GCST90200670	-0.0103843	-0.012017
GCST90200067	GCST90200671	-0.00584265	0.002582
GCST90200067	GCST90200672	-0.0121233	-0.0055148
GCST90200067	GCST90200673	-0.0177783	-0.0073212
GCST90200067	GCST90200674	-0.0165367	-0.0048535
GCST90200067	GCST90200675	0.0723159	0.080579
GCST90200067	GCST90200676	0.0180939	0.02677
GCST90200067	GCST90200677	0.0949063	0.10239
GCST90200067	GCST90200678	0.0279388	0.039713
GCST90200067	GCST90200679	-0.0098546	0.012978
GCST90200067	GCST90200680	0.0207893	0.034097
GCST90200067	GCST90200681	-0.0337508	-0.024385
GCST90200067	GCST90200682	0.0605508	0.077159
GCST90200067	GCST90200683	0.00742638	0.018702
GCST90200067	GCST90200684	-0.0267201	0.0018993
GCST90200067	GCST90200685	-0.155697	-0.13832
GCST90200067	GCST90200686	-0.10649	-0.083579
GCST90200067	GCST90200687	-0.0260041	-0.014622
GCST90200067	GCST90200688	-0.0716952	-0.046685
GCST90200067	GCST90200689	-0.00925023	-0.0082302
GCST90200067	GCST90200690	0.00166242	0.008043
GCST90200067	GCST90200691	0.0867433	0.085057
GCST90200067	GCST90200692	-0.0911206	-0.072035
GCST90200067	GCST90200693	0.0586277	0.069455
GCST90200067	GCST90200694	0.0413933	0.051583
GCST90200067	GCST90200695	0.0138916	0.033832
GCST90200067	GCST90200696	0.0112091	0.010818
GCST90200067	GCST90200697	-0.0257383	-0.023413
GCST90200067	GCST90200698	-0.0321088	-0.022381
GCST90200067	GCST90200699	0.0412393	0.049316
GCST90200067	GCST90200700	-0.0507976	-0.038457
GCST90200067	GCST90200701	-0.104017	-0.084001
GCST90200067	GCST90200702	-0.0901155	-0.06971
GCST90200067	GCST90200703	-0.0637373	-0.044167
GCST90200067	GCST90200704	-0.0846398	-0.071936
GCST90200067	GCST90200705	0.0438741	0.051407
GCST90200067	GCST90200706	-0.0731019	-0.063541
GCST90200067	GCST90200707	-0.0139719	0.0094627
GCST90200067	GCST90200708	-0.023829	-0.016558
GCST90200067	GCST90200709	-0.0709805	-0.054152
GCST90200067	GCST90200710	-0.0553659	-0.049083
GCST90200067	GCST90200711	0.135284	0.15585
GCST90200068	GCST90199622	-0.00192484	0.0004
GCST90200068	GCST90199623	0.00775179	0.0149
GCST90200068	GCST90199624	0.0767183	0.0856
GCST90200068	GCST90199625	0.280044	0.294
GCST90200068	GCST90199626	0.057625	0.0625
GCST90200068	GCST90199627	0.100741	0.117
GCST90200068	GCST90199628	-0.00533778	0.0083
GCST90200068	GCST90199629	0.123064	0.1433
GCST90200068	GCST90199630	0.0417898	0.0375
GCST90200068	GCST90199631	0.0159013	0.0259
GCST90200068	GCST90199632	0.0807429	0.0898
GCST90200068	GCST90199633	0.136833	0.1483
GCST90200068	GCST90199634	0.0456218	0.0678
GCST90200068	GCST90199635	0.0500992	0.0629
GCST90200068	GCST90199636	-0.0283886	-0.0182
GCST90200068	GCST90199637	0.214617	0.2355
GCST90200068	GCST90199638	0.128036	0.1398
GCST90200068	GCST90199639	0.00434917	0.0038
GCST90200068	GCST90199640	0.279866	0.2789
GCST90200068	GCST90199641	0.0600473	0.0755
GCST90200068	GCST90199642	0.0326887	0.0465
GCST90200068	GCST90199643	0.209952	0.2162
GCST90200068	GCST90199644	0.0169776	0.0141
GCST90200068	GCST90199645	-0.00575329	0.008
GCST90200068	GCST90199646	0.0591452	0.072
GCST90200068	GCST90199647	-0.0306156	-0.019
GCST90200068	GCST90199648	-0.0220598	-0.0086
GCST90200068	GCST90199649	0.0361482	0.035
GCST90200068	GCST90199650	0.0219843	0.0233
GCST90200068	GCST90199651	-0.225188	-0.2128
GCST90200068	GCST90199652	-0.0203436	-0.0051
GCST90200068	GCST90199653	0.0239873	0.016
GCST90200068	GCST90199654	-0.016274	-0.0076
GCST90200068	GCST90199655	-0.0684313	-0.0621
GCST90200068	GCST90199656	0.0416539	0.053
GCST90200068	GCST90199657	-5.98124e-05	0.0018
GCST90200068	GCST90199658	-0.0405433	-0.0315
GCST90200068	GCST90199659	0.0168314	0.0195
GCST90200068	GCST90199660	0.00453297	0.0198
GCST90200068	GCST90199661	0.0322134	0.0418
GCST90200068	GCST90199662	0.040776	0.0483
GCST90200068	GCST90199663	0.227515	0.2205
GCST90200068	GCST90199664	0.123365	0.1267
GCST90200068	GCST90199665	0.0233023	0.0242
GCST90200068	GCST90199666	-0.226342	-0.2184
GCST90200068	GCST90199667	0.101188	0.1176
GCST90200068	GCST90199668	-0.217427	-0.2063
GCST90200068	GCST90199669	-0.198442	-0.1909
GCST90200068	GCST90199670	0.00606293	0.023
GCST90200068	GCST90199671	-0.0233035	-0.0015
GCST90200068	GCST90199672	0.0321647	0.0484
GCST90200068	GCST90199673	-0.0282047	-0.0141
GCST90200068	GCST90199674	-0.247786	-0.2456
GCST90200068	GCST90199675	0.00906868	0.028
GCST90200068	GCST90199676	0.100698	0.1071
GCST90200068	GCST90199677	-0.136739	-0.1406
GCST90200068	GCST90199678	0.0128852	0.0278
GCST90200068	GCST90199679	-0.0118053	-0.0029
GCST90200068	GCST90199680	-0.0145496	-0.0117
GCST90200068	GCST90199681	0.323572	0.3216
GCST90200068	GCST90199682	0.0574996	0.059
GCST90200068	GCST90199683	0.0625391	0.0642
GCST90200068	GCST90199684	0.179858	0.186
GCST90200068	GCST90199685	0.118008	0.1156
GCST90200068	GCST90199686	0.0525248	0.073
GCST90200068	GCST90199687	0.0317928	0.0433
GCST90200068	GCST90199688	-0.145488	-0.1329
GCST90200068	GCST90199689	0.153159	0.1611
GCST90200068	GCST90199690	-0.00486026	-0.0108
GCST90200068	GCST90199691	-0.0216688	-0.0039
GCST90200068	GCST90199692	0.0341373	0.0392
GCST90200068	GCST90199693	-0.159765	-0.1675
GCST90200068	GCST90199694	-0.0381301	-0.0194
GCST90200068	GCST90199720	-0.221779	-0.2181
GCST90200068	GCST90199721	-0.176047	-0.1707
GCST90200068	GCST90199722	-0.231399	-0.2266
GCST90200068	GCST90199723	-0.272947	-0.2744
GCST90200068	GCST90199724	0.0967739	0.1185
GCST90200068	GCST90199725	0.0821365	0.0802
GCST90200068	GCST90199726	0.0764571	0.0804
GCST90200068	GCST90199727	0.134185	0.1512
GCST90200068	GCST90199728	-0.27064	-0.261
GCST90200068	GCST90199729	-0.00382063	0.0049
GCST90200068	GCST90199730	-0.249501	-0.2478
GCST90200068	GCST90199731	-0.308927	-0.3037
GCST90200068	GCST90199732	0.146825	0.166
GCST90200068	GCST90199733	0.118992	0.1238
GCST90200068	GCST90199734	0.0333545	0.0312
GCST90200068	GCST90199735	-0.000102479	0.0146
GCST90200068	GCST90199736	-0.0648106	-0.0642
GCST90200068	GCST90199737	0.1257	0.1282
GCST90200068	GCST90199738	0.0552314	0.0562
GCST90200068	GCST90199739	-0.0499304	-0.0349
GCST90200068	GCST90199740	-0.0132349	0.006
GCST90200068	GCST90199741	0.0807742	0.0882
GCST90200068	GCST90199742	0.385828	0.3925
GCST90200068	GCST90199743	-0.0527298	-0.0351
GCST90200068	GCST90199744	-0.166127	-0.1592
GCST90200068	GCST90199745	0.111434	0.1256
GCST90200068	GCST90199746	0.141785	0.1453
GCST90200068	GCST90199747	0.0787624	0.0954
GCST90200068	GCST90199748	-0.00918146	-0.0046
GCST90200068	GCST90199749	0.0196227	0.0303
GCST90200068	GCST90199750	-0.251566	-0.2531
GCST90200068	GCST90199751	0.144867	0.1566
GCST90200068	GCST90199752	-0.0500317	-0.044
GCST90200068	GCST90199753	0.0178545	0.0267
GCST90200068	GCST90199754	0.0308123	0.0382
GCST90200068	GCST90199755	0.0113748	0.0194
GCST90200068	GCST90199756	-0.0525909	-0.0319
GCST90200068	GCST90199757	-0.0100291	-0.003
GCST90200068	GCST90199758	-0.0260494	-0.0058
GCST90200068	GCST90199759	0.000790944	0.0001
GCST90200068	GCST90199760	-0.0222402	0.0005
GCST90200068	GCST90199761	-0.0460848	-0.0362
GCST90200068	GCST90199762	-0.0576867	-0.0537
GCST90200068	GCST90199763	-0.0404158	-0.0187
GCST90200068	GCST90199764	-0.0831632	-0.08
GCST90200068	GCST90199765	0.164144	0.166
GCST90200068	GCST90199766	-0.00210729	-0.0031
GCST90200068	GCST90199767	-0.00442895	-0.0007
GCST90200068	GCST90199768	0.0159721	0.0277
GCST90200068	GCST90199769	-0.0941346	-0.1033
GCST90200068	GCST90199770	-0.0776653	-0.0761
GCST90200068	GCST90199771	-0.0184696	-0.016
GCST90200068	GCST90199772	0.229633	0.2471
GCST90200068	GCST90199773	0.0239506	0.0417
GCST90200068	GCST90199774	-0.201849	-0.1818
GCST90200068	GCST90199775	0.144569	0.1528
GCST90200068	GCST90199776	-0.0543173	-0.047
GCST90200068	GCST90199777	-0.0162427	-0.0193
GCST90200068	GCST90199778	-0.0514359	-0.0416
GCST90200068	GCST90199779	-0.0899777	-0.0671
GCST90200068	GCST90199780	0.0995011	0.1101
GCST90200068	GCST90199781	-0.105872	-0.0996
GCST90200068	GCST90199783	0.0151115	0.0176
GCST90200068	GCST90199784	0.00554953	0.0323
GCST90200068	GCST90199785	0.173102	0.177
GCST90200068	GCST90199786	0.0190803	0.0199
GCST90200068	GCST90199787	0.0219137	0.0382
GCST90200068	GCST90199788	-0.118786	-0.1011
GCST90200068	GCST90199789	0.0757346	0.0827
GCST90200068	GCST90199790	-0.00855382	-0.0067
GCST90200068	GCST90199791	0.0143342	0.0282
GCST90200068	GCST90199792	0.191155	0.204
GCST90200068	GCST90199793	0.523559	0.5181
GCST90200068	GCST90199794	0.473591	0.4773
GCST90200068	GCST90199795	-0.108155	-0.1035
GCST90200068	GCST90199796	-0.285914	-0.2753
GCST90200068	GCST90199797	0.0762264	0.0859
GCST90200068	GCST90199798	0.100486	0.1046
GCST90200068	GCST90199799	-0.0641219	-0.0297
GCST90200068	GCST90199800	-0.0254589	-0.0197
GCST90200068	GCST90199801	0.117201	0.1352
GCST90200068	GCST90199802	-0.0470625	-0.0266
GCST90200068	GCST90199803	0.092591	0.1021
GCST90200068	GCST90199804	-0.015107	0.0018
GCST90200068	GCST90199805	-0.0095531	-0.0023
GCST90200068	GCST90199806	-0.115198	-0.1169
GCST90200068	GCST90199807	-0.0745005	-0.079
GCST90200068	GCST90199808	0.144714	0.1625
GCST90200068	GCST90199809	0.0741857	0.0828
GCST90200068	GCST90199810	0.0491519	0.0521
GCST90200068	GCST90199811	0.115898	0.125
GCST90200068	GCST90199812	0.0384316	0.0419
GCST90200068	GCST90199813	-0.0219581	-0.0118
GCST90200068	GCST90199814	0.00236488	-0.0035
GCST90200068	GCST90199815	0.0786969	0.0835
GCST90200068	GCST90199816	0.0963471	0.1084
GCST90200068	GCST90199817	-0.0191137	-0.0222
GCST90200068	GCST90199818	0.11696	0.1229
GCST90200068	GCST90199819	0.0809927	0.0941
GCST90200068	GCST90200069	-0.00899751	-0.0051
GCST90200068	GCST90200095	0.485913	0.4878
GCST90200068	GCST90200096	0.0284238	0.0425
GCST90200068	GCST90200097	0.176349	0.176
GCST90200068	GCST90200098	0.0247054	0.0392
GCST90200068	GCST90200099	-0.0436137	-0.0244
GCST90200068	GCST90200100	-0.073067	-0.0611
GCST90200068	GCST90200101	0.00506005	0.0226
GCST90200068	GCST90200102	0.243087	0.2362
GCST90200068	GCST90200103	0.147271	0.1642
GCST90200068	GCST90200104	-0.196824	-0.1925
GCST90200068	GCST90200105	0.0455397	0.0533
GCST90200068	GCST90200106	0.0503917	0.0647
GCST90200068	GCST90200107	0.0427099	0.0539
GCST90200068	GCST90200108	-0.0220669	-0.0228
GCST90200068	GCST90200109	0.130994	0.1443
GCST90200068	GCST90200110	-0.325569	-0.3192
GCST90200068	GCST90200111	-0.116722	-0.1063
GCST90200068	GCST90200112	0.107517	0.1052
GCST90200068	GCST90200113	0.0132167	0.0183
GCST90200068	GCST90200114	0.010778	0.0188
GCST90200068	GCST90200115	0.00679904	0.0176
GCST90200068	GCST90200116	-0.00540592	0.0014
GCST90200068	GCST90200117	-0.0142597	-0.0069
GCST90200068	GCST90200118	-0.00663352	0.0015
GCST90200068	GCST90200119	-0.0216652	-0.019
GCST90200068	GCST90200120	0.00441238	0.0114
GCST90200068	GCST90200121	-0.0444399	-0.0421
GCST90200068	GCST90200122	-0.16821	-0.1567
GCST90200068	GCST90200123	-0.0857392	-0.069
GCST90200068	GCST90200124	-0.00886944	-0.001
GCST90200068	GCST90200125	-0.00766622	0.0044
GCST90200068	GCST90200126	-0.070147	-0.0688
GCST90200068	GCST90200127	0.146051	0.1649
GCST90200068	GCST90200128	-0.0409286	-0.0332
GCST90200068	GCST90200129	-0.03784	-0.0323
GCST90200068	GCST90200130	0.0577507	0.0677
GCST90200068	GCST90200131	-0.0776496	-0.0684
GCST90200068	GCST90200132	0.119738	0.1138
GCST90200068	GCST90200133	-0.0776227	-0.0676
GCST90200068	GCST90200134	-0.066564	-0.0524
GCST90200068	GCST90200135	0.0872841	0.1047
GCST90200068	GCST90200136	0.0617114	0.077
GCST90200068	GCST90200137	0.128897	0.1409
GCST90200068	GCST90200138	-0.165625	-0.1591
GCST90200068	GCST90200139	-0.0726191	-0.0616
GCST90200068	GCST90200140	0.0693028	0.0743
GCST90200068	GCST90200141	-0.0269471	-0.0296
GCST90200068	GCST90200142	0.0762223	0.0833
GCST90200068	GCST90200143	0.0156216	0.0294
GCST90200068	GCST90200144	-0.0378896	-0.0317
GCST90200068	GCST90200145	0.0385887	0.0542
GCST90200068	GCST90200146	-0.117066	-0.1046
GCST90200068	GCST90200147	-0.0206646	0.0101
GCST90200068	GCST90200148	-0.0253939	-0.0077
GCST90200068	GCST90200149	0.0563694	0.0674
GCST90200068	GCST90200150	-0.168452	-0.1601
GCST90200068	GCST90200151	-0.276448	-0.2726
GCST90200068	GCST90200152	-0.0167591	-0.0114
GCST90200068	GCST90200153	-0.0202578	-0.0233
GCST90200068	GCST90200154	-0.00173664	0.0082
GCST90200068	GCST90200155	0.00646626	0.0053
GCST90200068	GCST90200156	-0.121412	-0.099
GCST90200068	GCST90200157	0.0306015	0.0435
GCST90200068	GCST90200158	-0.198628	-0.1935
GCST90200068	GCST90200159	0.00287085	0.0053
GCST90200068	GCST90200160	-0.0864107	-0.0725
GCST90200068	GCST90200161	0.294045	0.3027
GCST90200068	GCST90200162	-0.00150188	0.0047
GCST90200068	GCST90200163	-0.122168	-0.1044
GCST90200068	GCST90200164	0.0350815	0.0282
GCST90200068	GCST90200165	0.183382	0.1817
GCST90200068	GCST90200166	0.0621623	0.0616
GCST90200068	GCST90200167	-0.142328	-0.1336
GCST90200068	GCST90200168	-0.0502764	-0.0373
GCST90200068	GCST90200169	0.0187064	0.0244
GCST90200068	GCST90200170	0.291502	0.2938
GCST90200068	GCST90200171	-0.077703	-0.063
GCST90200068	GCST90200172	0.0122113	0.0324
GCST90200068	GCST90200173	-0.0607344	-0.0489
GCST90200068	GCST90200174	-0.0682279	-0.0604
GCST90200068	GCST90200175	0.0568354	0.0762
GCST90200068	GCST90200176	-0.0815005	-0.0675
GCST90200068	GCST90200177	0.0393497	0.0341
GCST90200068	GCST90200178	0.0702822	0.066
GCST90200068	GCST90200179	0.095848	0.1028
GCST90200068	GCST90200180	0.22572	0.2435
GCST90200068	GCST90200181	-0.0132414	-0.006
GCST90200068	GCST90200182	0.0754982	0.0803
GCST90200068	GCST90200183	0.0860314	0.0985
GCST90200068	GCST90200184	0.0458516	0.0506
GCST90200068	GCST90200185	0.0367922	0.031
GCST90200068	GCST90200186	-0.0979327	-0.08
GCST90200068	GCST90200187	-0.216861	-0.2161
GCST90200068	GCST90200188	0.0955585	0.1068
GCST90200068	GCST90200189	-0.0239356	-0.0326
GCST90200068	GCST90200190	-0.115212	-0.1141
GCST90200068	GCST90200191	0.168363	0.1832
GCST90200068	GCST90200192	-0.0205987	-0.0022
GCST90200068	GCST90200193	0.0560396	0.0511
GCST90200068	GCST90200194	0.259415	0.2734
GCST90200068	GCST90200383	0.132548	0.15
GCST90200068	GCST90200384	0.00319832	0.0135
GCST90200068	GCST90200385	-0.000545626	0.015
GCST90200068	GCST90200386	0.0382229	0.0488
GCST90200068	GCST90200387	0.213533	0.2254
GCST90200068	GCST90200388	-0.340648	-0.3345
GCST90200068	GCST90200389	0.0667961	0.0845
GCST90200068	GCST90200390	-0.176473	-0.1683
GCST90200068	GCST90200391	0.0838112	0.0968
GCST90200068	GCST90200392	0.0504895	0.0568
GCST90200068	GCST90200393	0.0333916	0.0403
GCST90200068	GCST90200394	-0.0437393	-0.0446
GCST90200068	GCST90200395	-0.0183044	0.0022
GCST90200068	GCST90200396	0.190759	0.2068
GCST90200068	GCST90200397	-0.245406	-0.2369
GCST90200068	GCST90200398	0.0275854	0.045
GCST90200068	GCST90200399	0.172657	0.1877
GCST90200068	GCST90200400	-0.130924	-0.1194
GCST90200068	GCST90200401	0.0903687	0.0854
GCST90200068	GCST90200402	-0.0735555	-0.0454
GCST90200068	GCST90200403	0.0476505	0.0487
GCST90200068	GCST90200404	0.181067	0.1969
GCST90200068	GCST90200405	-0.00464301	0.0257
GCST90200068	GCST90200406	-0.145653	-0.1424
GCST90200068	GCST90200407	-0.228078	-0.222
GCST90200068	GCST90200408	0.0241334	0.037
GCST90200068	GCST90200409	-0.0538005	-0.0494
GCST90200068	GCST90200410	-0.107252	-0.0945
GCST90200068	GCST90200411	0.191998	0.2132
GCST90200068	GCST90200412	-0.0118768	0.012
GCST90200068	GCST90200413	-0.0264747	-0.0311
GCST90200068	GCST90200414	-0.238563	-0.2339
GCST90200068	GCST90200415	0.0461568	0.0702
GCST90200068	GCST90200416	-0.00938928	-0.0086
GCST90200068	GCST90200417	0.0714741	0.0835
GCST90200068	GCST90200418	0.0198441	0.0196
GCST90200068	GCST90200419	0.0523344	0.0683
GCST90200068	GCST90200420	-0.0467758	-0.0224
GCST90200068	GCST90200421	-0.0165639	-0.0102
GCST90200068	GCST90200422	-0.0379381	-0.0274
GCST90200068	GCST90200423	-0.0715166	-0.045
GCST90200068	GCST90200424	0.098066	0.1136
GCST90200068	GCST90200425	0.0378496	0.0504
GCST90200068	GCST90200426	0.0775359	0.0884
GCST90200068	GCST90200427	0.122005	0.1367
GCST90200068	GCST90200428	-0.00722348	-0.0027
GCST90200068	GCST90200429	0.0324599	0.0513
GCST90200068	GCST90200430	0.0161573	0.0354
GCST90200068	GCST90200431	0.104118	0.1246
GCST90200068	GCST90200432	0.0312783	0.044
GCST90200068	GCST90200433	0.131571	0.1525
GCST90200068	GCST90200434	0.297634	0.3088
GCST90200068	GCST90200435	-0.236883	-0.2157
GCST90200068	GCST90200436	-0.0204727	-0.0087
GCST90200068	GCST90200437	0.14093	0.14
GCST90200068	GCST90200438	-0.135645	-0.1334
GCST90200068	GCST90200439	-0.0296871	-0.0121
GCST90200068	GCST90200440	0.0124796	0.0237
GCST90200068	GCST90200441	0.0731235	0.0867
GCST90200068	GCST90200442	0.0899839	0.1072
GCST90200068	GCST90200443	-0.00887408	-0.0086
GCST90200068	GCST90200444	-0.00273934	0.0135
GCST90200068	GCST90200445	0.11162	0.1104
GCST90200068	GCST90200446	0.146093	0.1579
GCST90200068	GCST90200447	0.101982	0.1107
GCST90200068	GCST90200448	-0.100684	-0.0894
GCST90200068	GCST90200449	0.101516	0.106
GCST90200068	GCST90200450	-0.0309263	-0.0237
GCST90200068	GCST90200451	-0.124176	-0.1163
GCST90200068	GCST90200452	0.144977	0.158
GCST90200068	GCST90200453	0.00743135	0.0055
GCST90200068	GCST90200454	-0.028172	-0.0165
GCST90200068	GCST90200455	0.00238418	0.011
GCST90200068	GCST90200456	-0.0270487	-0.0057
GCST90200068	GCST90200457	-0.235556	-0.2339
GCST90200068	GCST90200458	0.0876191	0.0861
GCST90200068	GCST90200459	-0.232233	-0.2224
GCST90200068	GCST90200460	-0.0205714	-0.0178
GCST90200068	GCST90200461	-0.0104448	-0.0086
GCST90200068	GCST90200462	-0.0281462	-0.0163
GCST90200068	GCST90200463	0.0693409	0.0754
GCST90200068	GCST90200464	0.0250409	0.0364
GCST90200068	GCST90200465	0.111946	0.1161
GCST90200068	GCST90200466	-0.0547681	-0.0484
GCST90200068	GCST90200467	0.00123391	-0.002
GCST90200068	GCST90200468	0.0545927	0.0617
GCST90200068	GCST90200469	-0.031951	-0.0267
GCST90200068	GCST90200470	-0.0722008	-0.0639
GCST90200068	GCST90200471	-0.0885804	-0.0709
GCST90200068	GCST90200472	-0.0282497	-0.0182
GCST90200068	GCST90200473	0.00691112	0.0069
GCST90200068	GCST90200474	-0.0637143	-0.0473
GCST90200068	GCST90200475	0.0662288	0.0767
GCST90200068	GCST90200476	-0.0225571	-0.0115
GCST90200068	GCST90200477	-0.0197282	-0.0277
GCST90200068	GCST90200478	0.155844	0.1677
GCST90200068	GCST90200479	-0.0300447	-0.0221
GCST90200068	GCST90200480	0.0999424	0.1113
GCST90200068	GCST90200481	-0.0684298	-0.0449
GCST90200068	GCST90200482	0.386002	0.3879
GCST90200068	GCST90200483	-0.033271	-0.0327
GCST90200068	GCST90200484	0.0735158	0.0732
GCST90200068	GCST90200485	-0.0370452	-0.0296
GCST90200068	GCST90200486	-0.0279758	-0.0156
GCST90200068	GCST90200487	-0.0376692	-0.0224
GCST90200068	GCST90200488	-0.00616724	0.0041
GCST90200068	GCST90200489	0.229365	0.2293
GCST90200068	GCST90200490	0.0194953	0.0256
GCST90200068	GCST90200491	-0.0804445	-0.0717
GCST90200068	GCST90200492	0.175646	0.1843
GCST90200068	GCST90200493	-0.0197031	-0.027
GCST90200068	GCST90200494	0.276215	0.2772
GCST90200068	GCST90200495	-0.0351381	-0.015
GCST90200068	GCST90200496	0.180834	0.1939
GCST90200068	GCST90200497	0.0182434	0.0428
GCST90200068	GCST90200498	0.0423724	0.0575
GCST90200068	GCST90200499	0.202076	0.2076
GCST90200068	GCST90200500	-0.0100383	0.0033
GCST90200068	GCST90200501	0.0959381	0.0988
GCST90200068	GCST90200502	0.0826027	0.0853
GCST90200068	GCST90200503	0.0449499	0.0419
GCST90200068	GCST90200504	-0.0432392	-0.0363
GCST90200068	GCST90200505	0.127692	0.1249
GCST90200068	GCST90200506	0.0374077	0.0488
GCST90200068	GCST90200507	0.0230252	0.0345
GCST90200068	GCST90200508	0.0185905	0.0369
GCST90200068	GCST90200509	0.0428492	0.0298
GCST90200068	GCST90200510	0.239317	0.2396
GCST90200068	GCST90200511	0.15467	0.1581
GCST90200068	GCST90200512	-0.107108	-0.1007
GCST90200068	GCST90200513	0.118283	0.1174
GCST90200068	GCST90200514	-0.0257043	-0.0191
GCST90200068	GCST90200515	-0.0437186	-0.0258
GCST90200068	GCST90200516	0.00545826	0.025
GCST90200068	GCST90200517	0.0534177	0.0539
GCST90200068	GCST90200518	-0.0756212	-0.075
GCST90200068	GCST90200519	0.0078883	0.0152
GCST90200068	GCST90200520	0.0865136	0.0874
GCST90200068	GCST90200521	0.0182905	0.0253
GCST90200068	GCST90200522	0.0116673	0.0096
GCST90200068	GCST90200523	-0.0308438	-0.0137
GCST90200068	GCST90200524	0.146695	0.1571
GCST90200068	GCST90200525	0.0610093	0.0647
GCST90200068	GCST90200526	-0.00822514	0.0178
GCST90200068	GCST90200527	-0.0478914	-0.0357
GCST90200068	GCST90200528	-0.0134049	-0.0082
GCST90200068	GCST90200529	-0.0941824	-0.0762
GCST90200068	GCST90200530	-0.192108	-0.1852
GCST90200068	GCST90200531	-0.0470455	-0.0308
GCST90200068	GCST90200532	-0.000298583	0.007
GCST90200068	GCST90200533	0.0435266	0.0533
GCST90200068	GCST90200534	-0.10259	-0.0942
GCST90200068	GCST90200535	0.0764579	0.0838
GCST90200068	GCST90200536	0.0456567	0.052
GCST90200068	GCST90200537	-0.0308652	0.0033
GCST90200068	GCST90200538	0.233839	0.241
GCST90200068	GCST90200539	0.0456102	0.0487
GCST90200068	GCST90200540	0.00140811	-0.0053
GCST90200068	GCST90200541	0.0133319	0.0083
GCST90200068	GCST90200589	-0.027721	-0.0128
GCST90200068	GCST90200590	-0.0484596	-0.0232
GCST90200068	GCST90200591	-0.0038699	0.0022
GCST90200068	GCST90200592	0.125764	0.1231
GCST90200068	GCST90200593	0.0346486	0.0472
GCST90200068	GCST90200594	-0.0276913	-0.0155
GCST90200068	GCST90200595	-0.00402177	-0.0072
GCST90200068	GCST90200596	0.00412669	0.0058
GCST90200068	GCST90200597	0.124156	0.1307
GCST90200068	GCST90200598	-0.0448883	-0.0389
GCST90200068	GCST90200599	0.0015498	0.017
GCST90200068	GCST90200600	0.0370805	0.0403
GCST90200068	GCST90200601	-0.026608	-0.0203
GCST90200068	GCST90200602	0.0139933	0.0236
GCST90200068	GCST90200603	0.00884048	0.0117
GCST90200068	GCST90200604	0.0242986	0.0308
GCST90200068	GCST90200605	-0.0352103	-0.0277
GCST90200068	GCST90200606	0.0136241	0.0239
GCST90200068	GCST90200607	0.139717	0.1543
GCST90200068	GCST90200608	0.0107064	0.0163
GCST90200068	GCST90200609	-0.0310948	-0.0229
GCST90200068	GCST90200610	0.181748	0.1911
GCST90200068	GCST90200611	-0.0387354	-0.0365
GCST90200068	GCST90200612	-0.111834	-0.1067
GCST90200068	GCST90200613	0.07568	0.0838
GCST90200068	GCST90200614	0.111026	0.1266
GCST90200068	GCST90200615	-0.0376939	-0.0226
GCST90200068	GCST90200616	0.074356	0.0933
GCST90200068	GCST90200617	-0.0224545	-0.0027
GCST90200068	GCST90200618	-0.122801	-0.1055
GCST90200068	GCST90200619	-0.0580531	-0.0443
GCST90200068	GCST90200620	-0.00509047	-0.0036
GCST90200068	GCST90200621	0.183647	0.2009
GCST90200068	GCST90200622	0.0024951	0.0017
GCST90200068	GCST90200623	-0.032163	-0.0221
GCST90200068	GCST90200624	-0.023611	0.0015
GCST90200068	GCST90200625	0.197962	0.213
GCST90200068	GCST90200626	-0.0326843	-0.0145
GCST90200068	GCST90200627	0.0202903	0.0263
GCST90200068	GCST90200628	0.0233034	0.0442
GCST90200068	GCST90200629	0.0619524	0.0621
GCST90200068	GCST90200630	-0.0381619	-0.0091
GCST90200068	GCST90200631	-0.0119648	-0.0076
GCST90200068	GCST90200632	-0.0370729	-0.0199
GCST90200068	GCST90200633	-0.000556354	0.0067
GCST90200068	GCST90200634	-0.027244	-0.016
GCST90200068	GCST90200635	-0.0196159	-0.0023
GCST90200068	GCST90200636	-0.0509094	-0.0382
GCST90200068	GCST90200637	-0.0190398	-0.0065
GCST90200068	GCST90200638	-0.00424429	0.0161
GCST90200068	GCST90200639	0.054761	0.0528
GCST90200068	GCST90200640	-0.113643	-0.1185
GCST90200068	GCST90200641	-0.0263714	-0.012
GCST90200068	GCST90200642	-0.0224016	-0.0005
GCST90200068	GCST90200643	-0.0352049	-0.0221
GCST90200068	GCST90200644	-0.0399435	-0.0278
GCST90200068	GCST90200645	0.182448	0.1801
GCST90200068	GCST90200646	-0.03857	-0.0178
GCST90200068	GCST90200647	0.0768493	0.0936
GCST90200068	GCST90200648	0.0290101	0.0306
GCST90200068	GCST90200649	-0.0415852	-0.017
GCST90200068	GCST90200650	0.0677922	0.0805
GCST90200068	GCST90200651	-0.0667054	-0.0455
GCST90200068	GCST90200652	0.0407987	0.0493
GCST90200068	GCST90200653	-0.0571996	-0.0323
GCST90200068	GCST90200654	0.0157268	0.0203
GCST90200068	GCST90200655	-0.0129514	-0.0134
GCST90200068	GCST90200656	0.0122912	0.0226
GCST90200068	GCST90200657	-0.0422714	-0.0315
GCST90200068	GCST90200658	-0.0256959	-0.0131
GCST90200068	GCST90200659	-0.0174833	-0.016
GCST90200068	GCST90200660	0.0952774	0.1006
GCST90200068	GCST90200661	-0.0537293	-0.0468
GCST90200068	GCST90200662	-0.0238443	-0.0246
GCST90200068	GCST90200663	0.0397984	0.0511
GCST90200068	GCST90200664	-0.00805111	-0.0029
GCST90200068	GCST90200665	-0.0454084	-0.0248
GCST90200068	GCST90200666	0.042935	0.0633
GCST90200068	GCST90200667	0.0116152	0.0101
GCST90200068	GCST90200668	0.0398494	0.042
GCST90200068	GCST90200669	0.046264	0.0578
GCST90200068	GCST90200670	-0.0512671	-0.0368
GCST90200068	GCST90200671	-0.0405239	-0.023
GCST90200068	GCST90200672	0.0256726	0.0423
GCST90200068	GCST90200673	-0.0622094	-0.0467
GCST90200068	GCST90200674	-0.0479203	-0.04
GCST90200068	GCST90200675	0.0399436	0.061
GCST90200068	GCST90200676	-0.00777117	-0.0005
GCST90200068	GCST90200677	0.0621034	0.0739
GCST90200068	GCST90200678	0.0576342	0.0646
GCST90200068	GCST90200679	0.00595179	0.0299
GCST90200068	GCST90200680	-0.00696103	0.0069
GCST90200068	GCST90200681	0.00548984	0.0203
GCST90200068	GCST90200682	-0.0651145	-0.0527
GCST90200068	GCST90200683	0.0390391	0.0611
GCST90200068	GCST90200684	0.00220006	0.037
GCST90200068	GCST90200685	-0.1773	-0.1544
GCST90200068	GCST90200686	-0.162625	-0.1484
GCST90200068	GCST90200687	-0.143876	-0.1313
GCST90200068	GCST90200688	-0.0525418	-0.0304
GCST90200068	GCST90200689	-0.00925997	-0.0046
GCST90200068	GCST90200690	-0.0936899	-0.0724
GCST90200068	GCST90200691	0.119156	0.1177
GCST90200068	GCST90200692	-0.169472	-0.1542
GCST90200068	GCST90200693	0.13656	0.1468
GCST90200068	GCST90200694	0.0190238	0.0162
GCST90200068	GCST90200695	-0.035589	-0.0272
GCST90200068	GCST90200696	0.0324647	0.0399
GCST90200068	GCST90200697	-0.0331318	-0.0179
GCST90200068	GCST90200698	-0.0434934	-0.0324
GCST90200068	GCST90200699	-0.0269171	-0.0128
GCST90200068	GCST90200700	-0.175195	-0.1701
GCST90200068	GCST90200701	-0.199728	-0.1853
GCST90200068	GCST90200702	-0.194513	-0.1806
GCST90200068	GCST90200703	-0.187578	-0.1729
GCST90200068	GCST90200704	-0.200123	-0.1808
GCST90200068	GCST90200705	-0.0317133	-0.0138
GCST90200068	GCST90200706	-0.189788	-0.1744
GCST90200068	GCST90200707	0.0513349	0.0649
GCST90200068	GCST90200708	-0.028773	-0.0244
GCST90200068	GCST90200709	-0.0553058	-0.0398
GCST90200068	GCST90200710	-0.0459081	-0.0298
GCST90200068	GCST90200711	0.122547	0.1312
GCST90200069	GCST90199622	0.0164033	0.0099369
GCST90200069	GCST90199623	0.0168566	0.021192
GCST90200069	GCST90199624	0.125414	0.12229
GCST90200069	GCST90199625	0.0254577	0.036234
GCST90200069	GCST90199626	-0.0528347	-0.049056
GCST90200069	GCST90199627	0.0512357	0.053057
GCST90200069	GCST90199628	0.03003	0.034503
GCST90200069	GCST90199629	-0.110295	-0.088031
GCST90200069	GCST90199630	0.477832	0.46953
GCST90200069	GCST90199631	-0.0427682	-0.046937
GCST90200069	GCST90199632	-0.0123835	0.00049945
GCST90200069	GCST90199633	0.0774357	0.078787
GCST90200069	GCST90199634	0.0314688	0.048134
GCST90200069	GCST90199635	0.054034	0.057017
GCST90200069	GCST90199636	0.077668	0.087634
GCST90200069	GCST90199637	0.0779546	0.086255
GCST90200069	GCST90199638	-0.0283665	-0.016718
GCST90200069	GCST90199639	0.0775866	0.088928
GCST90200069	GCST90199640	0.00684303	0.010931
GCST90200069	GCST90199641	0.126646	0.12329
GCST90200069	GCST90199642	0.0154898	0.029688
GCST90200069	GCST90199643	0.0301045	0.034062
GCST90200069	GCST90199644	0.00340196	-0.0032341
GCST90200069	GCST90199645	-0.00957227	-0.0066325
GCST90200069	GCST90199646	0.0972011	0.079418
GCST90200069	GCST90199647	0.0189707	0.024743
GCST90200069	GCST90199648	-0.0598119	-0.054309
GCST90200069	GCST90199649	-0.0464233	-0.050272
GCST90200069	GCST90199650	0.0560688	0.051242
GCST90200069	GCST90199651	-0.0507988	-0.047061
GCST90200069	GCST90199652	0.00213344	0.0037722
GCST90200069	GCST90199653	-0.0747533	-0.075712
GCST90200069	GCST90199654	0.0253983	0.021996
GCST90200069	GCST90199655	-0.0538655	-0.058255
GCST90200069	GCST90199656	0.367116	0.36797
GCST90200069	GCST90199657	-0.0349412	-0.029477
GCST90200069	GCST90199658	-0.0482814	-0.042518
GCST90200069	GCST90199659	-0.0805616	-0.06722
GCST90200069	GCST90199660	-0.0837408	-0.075313
GCST90200069	GCST90199661	0.0379594	0.033248
GCST90200069	GCST90199662	0.0246171	0.022933
GCST90200069	GCST90199663	0.0834689	0.076712
GCST90200069	GCST90199664	0.0130029	0.025629
GCST90200069	GCST90199665	-0.0173155	-0.00433
GCST90200069	GCST90199666	-0.0507968	-0.048504
GCST90200069	GCST90199667	0.106938	0.12644
GCST90200069	GCST90199668	0.03877	0.038693
GCST90200069	GCST90199669	0.0199801	0.024654
GCST90200069	GCST90199670	-0.0283229	-0.017576
GCST90200069	GCST90199671	0.0525127	0.059066
GCST90200069	GCST90199672	-0.0756811	-0.055999
GCST90200069	GCST90199673	-0.123666	-0.10249
GCST90200069	GCST90199674	-0.000802765	-0.0032263
GCST90200069	GCST90199675	-0.0642691	-0.052839
GCST90200069	GCST90199676	0.0107118	0.014358
GCST90200069	GCST90199677	-0.0390971	-0.045105
GCST90200069	GCST90199678	-0.0818739	-0.072491
GCST90200069	GCST90199679	0.0148565	-0.0020531
GCST90200069	GCST90199680	0.0516253	0.03948
GCST90200069	GCST90199681	0.0399345	0.029259
GCST90200069	GCST90199682	0.161327	0.16599
GCST90200069	GCST90199683	0.210369	0.20726
GCST90200069	GCST90199684	-0.00148253	0.0068381
GCST90200069	GCST90199685	-0.0278845	-0.013507
GCST90200069	GCST90199686	-0.0656299	-0.050059
GCST90200069	GCST90199687	-0.0727646	-0.05223
GCST90200069	GCST90199688	-0.0269758	-0.0085924
GCST90200069	GCST90199689	0.0643313	0.076999
GCST90200069	GCST90199690	-0.0216342	-0.013847
GCST90200069	GCST90199691	0.13727	0.14103
GCST90200069	GCST90199692	0.0269819	0.028141
GCST90200069	GCST90199693	0.0154998	0.0082223
GCST90200069	GCST90199694	0.0469448	0.049785
GCST90200069	GCST90199720	0.0541248	0.052208
GCST90200069	GCST90199721	-0.0241358	-0.019493
GCST90200069	GCST90199722	0.0467603	0.039325
GCST90200069	GCST90199723	-0.0165378	-0.011907
GCST90200069	GCST90199724	0.0632044	0.073864
GCST90200069	GCST90199725	-0.0269998	-0.016549
GCST90200069	GCST90199726	0.116064	0.11201
GCST90200069	GCST90199727	-0.085066	-0.077798
GCST90200069	GCST90199728	-0.00847139	-0.0068348
GCST90200069	GCST90199729	-0.0629031	-0.05467
GCST90200069	GCST90199730	0.000832811	-0.0039952
GCST90200069	GCST90199731	-0.00182598	0.0019299
GCST90200069	GCST90199732	-0.0990851	-0.089063
GCST90200069	GCST90199733	-0.101479	-0.096517
GCST90200069	GCST90199734	-0.0368114	-0.018389
GCST90200069	GCST90199735	0.104499	0.10909
GCST90200069	GCST90199736	-0.0325543	-0.027113
GCST90200069	GCST90199737	0.0191645	0.02316
GCST90200069	GCST90199738	-0.0385483	-0.02737
GCST90200069	GCST90199739	0.0876321	0.094648
GCST90200069	GCST90199740	0.467315	0.4691
GCST90200069	GCST90199741	0.0886989	0.095161
GCST90200069	GCST90199742	-0.103287	-0.098025
GCST90200069	GCST90199743	-0.0616287	-0.055108
GCST90200069	GCST90199744	-0.0246753	-0.019446
GCST90200069	GCST90199745	0.132818	0.12789
GCST90200069	GCST90199746	0.119361	0.13235
GCST90200069	GCST90199747	0.0345	0.054124
GCST90200069	GCST90199748	-0.00418892	-0.0044457
GCST90200069	GCST90199749	0.0113517	0.019773
GCST90200069	GCST90199750	0.0291863	0.023466
GCST90200069	GCST90199751	0.00572902	0.0090726
GCST90200069	GCST90199752	-0.0589984	-0.045268
GCST90200069	GCST90199753	0.0226533	0.021613
GCST90200069	GCST90199754	0.0604342	0.050124
GCST90200069	GCST90199755	0.034899	0.027881
GCST90200069	GCST90199756	0.0548362	0.056065
GCST90200069	GCST90199757	0.05901	0.051804
GCST90200069	GCST90199758	0.152291	0.15072
GCST90200069	GCST90199759	0.0927053	0.10917
GCST90200069	GCST90199760	0.0786172	0.076069
GCST90200069	GCST90199761	0.181862	0.19132
GCST90200069	GCST90199762	0.16915	0.17818
GCST90200069	GCST90199763	0.0208084	0.023449
GCST90200069	GCST90199764	0.103452	0.11407
GCST90200069	GCST90199765	0.138369	0.13937
GCST90200069	GCST90199766	0.176982	0.18486
GCST90200069	GCST90199767	0.173294	0.1703
GCST90200069	GCST90199768	0.574915	0.57863
GCST90200069	GCST90199769	0.0373452	0.054646
GCST90200069	GCST90199770	-0.00128504	0.0085256
GCST90200069	GCST90199771	-0.00600723	0.0043333
GCST90200069	GCST90199772	-0.0704353	-0.05877
GCST90200069	GCST90199773	0.105371	0.10014
GCST90200069	GCST90199774	-0.0257431	-0.023495
GCST90200069	GCST90199775	0.0826508	0.086427
GCST90200069	GCST90199776	0.0186202	0.032207
GCST90200069	GCST90199777	-0.0915263	-0.070184
GCST90200069	GCST90199778	0.066273	0.072971
GCST90200069	GCST90199779	-0.0580149	-0.041676
GCST90200069	GCST90199780	-0.0258811	-0.016408
GCST90200069	GCST90199781	-0.00960157	-0.012279
GCST90200069	GCST90199783	0.0482361	0.051581
GCST90200069	GCST90199784	0.0271631	0.04728
GCST90200069	GCST90199785	0.137152	0.14345
GCST90200069	GCST90199786	-0.00657047	0.0055601
GCST90200069	GCST90199787	0.0459632	0.061513
GCST90200069	GCST90199788	-0.0256068	-0.0091445
GCST90200069	GCST90199789	-0.0583346	-0.060297
GCST90200069	GCST90199790	-0.0730348	-0.055774
GCST90200069	GCST90199791	-0.0108541	0.00093916
GCST90200069	GCST90199792	-0.0617602	-0.055031
GCST90200069	GCST90199793	-0.0946094	-0.087511
GCST90200069	GCST90199794	-0.0525145	-0.051273
GCST90200069	GCST90199795	-0.0273073	-0.026576
GCST90200069	GCST90199796	-0.00168618	-0.0049801
GCST90200069	GCST90199797	0.133413	0.13852
GCST90200069	GCST90199798	0.185794	0.17243
GCST90200069	GCST90199799	0.0680717	0.076905
GCST90200069	GCST90199800	0.0564895	0.063903
GCST90200069	GCST90199801	0.120189	0.10699
GCST90200069	GCST90199802	0.0416083	0.047382
GCST90200069	GCST90199803	0.0373708	0.030659
GCST90200069	GCST90199804	-0.0477417	-0.047344
GCST90200069	GCST90199805	0.0469436	0.038063
GCST90200069	GCST90199806	-0.0284601	-0.018968
GCST90200069	GCST90199807	-0.0095764	-0.0090014
GCST90200069	GCST90199808	-0.0547582	-0.044496
GCST90200069	GCST90199809	0.0395864	0.042455
GCST90200069	GCST90199810	-0.107361	-0.087559
GCST90200069	GCST90199811	0.118814	0.12451
GCST90200069	GCST90199812	-0.0252279	-0.032257
GCST90200069	GCST90199813	0.0390329	0.055054
GCST90200069	GCST90199814	0.010769	0.011554
GCST90200069	GCST90199815	0.151925	0.16769
GCST90200069	GCST90199816	0.109316	0.11643
GCST90200069	GCST90199817	0.195662	0.20916
GCST90200069	GCST90199818	0.0660516	0.07473
GCST90200069	GCST90199819	-0.0490353	-0.04287
GCST90200069	GCST90200095	-0.0849599	-0.074775
GCST90200069	GCST90200096	0.0631807	0.057327
GCST90200069	GCST90200097	0.05598	0.058335
GCST90200069	GCST90200098	-0.0873303	-0.078663
GCST90200069	GCST90200099	0.00333823	0.007995
GCST90200069	GCST90200100	-0.0330008	-0.0035008
GCST90200069	GCST90200101	0.069904	0.08261
GCST90200069	GCST90200102	-0.0784386	-0.070471
GCST90200069	GCST90200103	0.0193797	0.037651
GCST90200069	GCST90200104	0.00478932	0.0064991
GCST90200069	GCST90200105	-0.105644	-0.09415
GCST90200069	GCST90200106	0.324246	0.33078
GCST90200069	GCST90200107	0.0415988	0.05251
GCST90200069	GCST90200108	-0.0276588	-0.018934
GCST90200069	GCST90200109	0.0195452	0.033601
GCST90200069	GCST90200110	-0.0051419	-0.0046694
GCST90200069	GCST90200111	-0.0415526	-0.031498
GCST90200069	GCST90200112	0.0730499	0.08385
GCST90200069	GCST90200113	-0.0217184	-0.017499
GCST90200069	GCST90200114	-0.0811467	-0.061248
GCST90200069	GCST90200115	-0.0326524	-0.021774
GCST90200069	GCST90200116	-0.0362747	-0.019148
GCST90200069	GCST90200117	0.00930503	0.018268
GCST90200069	GCST90200118	-0.0732926	-0.060067
GCST90200069	GCST90200119	-0.0353855	-0.018593
GCST90200069	GCST90200120	-0.0040352	-0.0026232
GCST90200069	GCST90200121	0.00677984	0.0138
GCST90200069	GCST90200122	-0.03594	-0.023089
GCST90200069	GCST90200123	-0.0535277	-0.046506
GCST90200069	GCST90200124	-0.0240741	-0.013892
GCST90200069	GCST90200125	-0.0795072	-0.051999
GCST90200069	GCST90200126	-0.0358723	-0.018346
GCST90200069	GCST90200127	-0.0531926	-0.048282
GCST90200069	GCST90200128	0.0348501	0.032504
GCST90200069	GCST90200129	-0.0309619	-0.013851
GCST90200069	GCST90200130	-0.064255	-0.04747
GCST90200069	GCST90200131	-0.0254408	-0.0076447
GCST90200069	GCST90200132	0.0178223	0.015958
GCST90200069	GCST90200133	-0.0160233	-0.0025425
GCST90200069	GCST90200134	-0.0673283	-0.049269
GCST90200069	GCST90200135	-0.0410491	-0.039107
GCST90200069	GCST90200136	-0.0914993	-0.072617
GCST90200069	GCST90200137	-0.0811013	-0.065014
GCST90200069	GCST90200138	-0.00547259	0.0031543
GCST90200069	GCST90200139	-0.0326946	-0.015808
GCST90200069	GCST90200140	-0.0842494	-0.077575
GCST90200069	GCST90200141	-0.0841002	-0.067004
GCST90200069	GCST90200142	-0.105813	-0.095275
GCST90200069	GCST90200143	-0.0816557	-0.078133
GCST90200069	GCST90200144	-0.0301191	-0.018614
GCST90200069	GCST90200145	-0.11291	-0.095817
GCST90200069	GCST90200146	-0.0451383	-0.021682
GCST90200069	GCST90200147	0.0950552	0.11396
GCST90200069	GCST90200148	-0.0505416	-0.052126
GCST90200069	GCST90200149	-0.0846797	-0.072371
GCST90200069	GCST90200150	-0.0213794	0.0068717
GCST90200069	GCST90200151	0.012669	0.019291
GCST90200069	GCST90200152	0.0853963	0.086537
GCST90200069	GCST90200153	0.0806931	0.088872
GCST90200069	GCST90200154	-0.0489873	-0.043652
GCST90200069	GCST90200155	0.021924	0.011675
GCST90200069	GCST90200156	0.0352819	0.054001
GCST90200069	GCST90200157	-0.0917951	-0.088434
GCST90200069	GCST90200158	0.00735363	0.013267
GCST90200069	GCST90200159	0.0240655	0.037339
GCST90200069	GCST90200160	0.0639669	0.075468
GCST90200069	GCST90200161	-0.0481201	-0.044137
GCST90200069	GCST90200162	0.11271	0.10199
GCST90200069	GCST90200163	0.0916601	0.10463
GCST90200069	GCST90200164	-0.0115831	0.0033346
GCST90200069	GCST90200165	-0.036813	-0.034463
GCST90200069	GCST90200166	-0.0182215	-0.027167
GCST90200069	GCST90200167	0.0509126	0.056819
GCST90200069	GCST90200168	0.166662	0.18671
GCST90200069	GCST90200169	-0.0688623	-0.042053
GCST90200069	GCST90200170	-0.0405686	-0.026186
GCST90200069	GCST90200171	-0.0522563	-0.040498
GCST90200069	GCST90200172	0.106296	0.10865
GCST90200069	GCST90200173	0.058435	0.062727
GCST90200069	GCST90200174	0.0751077	0.084499
GCST90200069	GCST90200175	0.0564747	0.060535
GCST90200069	GCST90200176	0.0872117	0.09125
GCST90200069	GCST90200177	-0.0260925	-0.01238
GCST90200069	GCST90200178	-0.0181173	-0.015606
GCST90200069	GCST90200179	0.0709066	0.073451
GCST90200069	GCST90200180	0.0632376	0.062269
GCST90200069	GCST90200181	0.146583	0.15209
GCST90200069	GCST90200182	0.050944	0.038401
GCST90200069	GCST90200183	0.0343954	0.02983
GCST90200069	GCST90200184	-0.0154368	-0.0076117
GCST90200069	GCST90200185	-0.000105084	0.0014446
GCST90200069	GCST90200186	0.0218464	0.027347
GCST90200069	GCST90200187	0.0130348	0.010949
GCST90200069	GCST90200188	0.129983	0.13149
GCST90200069	GCST90200189	-0.0304498	-0.038421
GCST90200069	GCST90200190	-0.0217798	-0.021711
GCST90200069	GCST90200191	0.0765374	0.086374
GCST90200069	GCST90200192	0.100314	0.09928
GCST90200069	GCST90200193	-0.0590949	-0.06181
GCST90200069	GCST90200194	0.0970455	0.096248
GCST90200069	GCST90200383	0.042467	0.046218
GCST90200069	GCST90200384	-0.0720041	-0.053951
GCST90200069	GCST90200385	0.0149583	0.012707
GCST90200069	GCST90200386	0.101489	0.10516
GCST90200069	GCST90200387	-0.0859701	-0.084306
GCST90200069	GCST90200388	-0.0098095	-0.0086422
GCST90200069	GCST90200389	0.000342386	0.00030669
GCST90200069	GCST90200390	-0.00637414	-0.011488
GCST90200069	GCST90200391	-0.0173702	-0.0046115
GCST90200069	GCST90200392	0.0163845	0.023394
GCST90200069	GCST90200393	0.0166397	0.019391
GCST90200069	GCST90200394	0.0269676	0.040886
GCST90200069	GCST90200395	0.00405783	0.0073511
GCST90200069	GCST90200396	-0.00313403	0.0051141
GCST90200069	GCST90200397	-0.00286683	-0.007013
GCST90200069	GCST90200398	0.0573434	0.058002
GCST90200069	GCST90200399	-0.00649363	-0.0044879
GCST90200069	GCST90200400	-0.00792344	-0.0073015
GCST90200069	GCST90200401	0.0323338	0.026147
GCST90200069	GCST90200402	-0.0156074	0.0062939
GCST90200069	GCST90200403	0.0476198	0.050127
GCST90200069	GCST90200404	-0.00663999	0.0065432
GCST90200069	GCST90200405	0.0468733	0.064598
GCST90200069	GCST90200406	-0.0092406	0.013216
GCST90200069	GCST90200407	-0.00703661	0.0044432
GCST90200069	GCST90200408	0.0184328	0.019145
GCST90200069	GCST90200409	-0.0455738	-0.046997
GCST90200069	GCST90200410	-0.0509844	-0.042014
GCST90200069	GCST90200411	0.0589556	0.062034
GCST90200069	GCST90200412	0.0207344	0.042474
GCST90200069	GCST90200413	-0.0459562	-0.021672
GCST90200069	GCST90200414	-0.0157797	-0.016475
GCST90200069	GCST90200415	-0.032343	-0.013761
GCST90200069	GCST90200416	-0.0185741	-0.011926
GCST90200069	GCST90200417	0.17375	0.16804
GCST90200069	GCST90200418	-0.00529747	0.0054121
GCST90200069	GCST90200419	-0.00512452	0.00691
GCST90200069	GCST90200420	-0.00614865	-0.0081097
GCST90200069	GCST90200421	0.0811054	0.074069
GCST90200069	GCST90200422	-0.0197196	-0.029053
GCST90200069	GCST90200423	0.00133559	0.014052
GCST90200069	GCST90200424	0.0842268	0.082923
GCST90200069	GCST90200425	0.0325623	0.02164
GCST90200069	GCST90200426	-0.0179617	-0.011939
GCST90200069	GCST90200427	-0.0842277	-0.076235
GCST90200069	GCST90200428	-0.0411257	-0.046058
GCST90200069	GCST90200429	0.0474906	0.069662
GCST90200069	GCST90200430	0.00846392	0.018284
GCST90200069	GCST90200431	0.000391578	0.0084497
GCST90200069	GCST90200432	0.000114194	0.0034942
GCST90200069	GCST90200433	0.0209838	0.031147
GCST90200069	GCST90200434	0.0268798	0.023844
GCST90200069	GCST90200435	0.0603746	0.069424
GCST90200069	GCST90200436	0.00686506	0.0090112
GCST90200069	GCST90200437	-0.0448131	-0.03514
GCST90200069	GCST90200438	-0.074352	-0.069114
GCST90200069	GCST90200439	-0.0132931	0.0013306
GCST90200069	GCST90200440	-0.00240784	0.0010269
GCST90200069	GCST90200441	-0.161348	-0.14971
GCST90200069	GCST90200442	-0.0151908	-0.011528
GCST90200069	GCST90200443	0.194088	0.19097
GCST90200069	GCST90200444	0.0404844	0.048797
GCST90200069	GCST90200445	-0.0336588	-0.034449
GCST90200069	GCST90200446	-0.0393474	-0.033893
GCST90200069	GCST90200447	0.0893133	0.085681
GCST90200069	GCST90200448	-0.0119486	-0.0049353
GCST90200069	GCST90200449	0.0863294	0.08035
GCST90200069	GCST90200450	0.00536657	-0.0064075
GCST90200069	GCST90200451	-0.0283543	-0.027791
GCST90200069	GCST90200452	-0.0266495	-0.019495
GCST90200069	GCST90200453	-0.00266582	0.011432
GCST90200069	GCST90200454	0.104525	0.11718
GCST90200069	GCST90200455	0.00310681	0.01513
GCST90200069	GCST90200456	0.0261544	0.04744
GCST90200069	GCST90200457	0.00133681	-0.00047716
GCST90200069	GCST90200458	-0.0464308	-0.042
GCST90200069	GCST90200459	0.00762843	0.0044893
GCST90200069	GCST90200460	-0.0131975	-0.00049756
GCST90200069	GCST90200461	0.0600771	0.064349
GCST90200069	GCST90200462	0.0387833	0.033941
GCST90200069	GCST90200463	0.00522193	0.0082164
GCST90200069	GCST90200464	-0.054775	-0.048908
GCST90200069	GCST90200465	0.143231	0.14766
GCST90200069	GCST90200466	0.0443198	0.052674
GCST90200069	GCST90200467	-0.0134679	-0.013202
GCST90200069	GCST90200468	-0.0523883	-0.050022
GCST90200069	GCST90200469	0.0352499	0.028516
GCST90200069	GCST90200470	0.0438613	0.049744
GCST90200069	GCST90200471	-0.0432194	-0.040449
GCST90200069	GCST90200472	0.268658	0.27758
GCST90200069	GCST90200473	-0.0621783	-0.059081
GCST90200069	GCST90200474	0.081405	0.080217
GCST90200069	GCST90200475	-0.0335468	-0.037908
GCST90200069	GCST90200476	0.277735	0.29072
GCST90200069	GCST90200477	0.0570536	0.060372
GCST90200069	GCST90200478	0.0826076	0.07351
GCST90200069	GCST90200479	0.0058113	0.019272
GCST90200069	GCST90200480	0.0653735	0.075028
GCST90200069	GCST90200481	0.133748	0.13968
GCST90200069	GCST90200482	0.0680305	0.07696
GCST90200069	GCST90200483	0.374908	0.38196
GCST90200069	GCST90200484	-0.0448897	-0.033917
GCST90200069	GCST90200485	0.0995407	0.11299
GCST90200069	GCST90200486	0.228678	0.23658
GCST90200069	GCST90200487	-0.00273172	0.013853
GCST90200069	GCST90200488	0.162753	0.16821
GCST90200069	GCST90200489	0.0475313	0.047434
GCST90200069	GCST90200490	0.130089	0.12999
GCST90200069	GCST90200491	0.200149	0.20126
GCST90200069	GCST90200492	0.100036	0.1134
GCST90200069	GCST90200493	0.293597	0.2996
GCST90200069	GCST90200494	0.0473934	0.049912
GCST90200069	GCST90200495	-0.0340509	-0.018542
GCST90200069	GCST90200496	0.103405	0.10564
GCST90200069	GCST90200497	-0.0293096	-0.018575
GCST90200069	GCST90200498	0.0162249	0.014699
GCST90200069	GCST90200499	0.045518	0.04825
GCST90200069	GCST90200500	0.117602	0.11833
GCST90200069	GCST90200501	0.0551992	0.065202
GCST90200069	GCST90200502	0.0587013	0.06921
GCST90200069	GCST90200503	0.0380235	0.046677
GCST90200069	GCST90200504	0.0618107	0.067108
GCST90200069	GCST90200505	-0.00971497	-0.014434
GCST90200069	GCST90200506	0.0344767	0.035606
GCST90200069	GCST90200507	0.0396191	0.045855
GCST90200069	GCST90200508	0.00870634	0.017738
GCST90200069	GCST90200509	0.0342085	0.023125
GCST90200069	GCST90200510	0.0604768	0.052943
GCST90200069	GCST90200511	0.0850413	0.094299
GCST90200069	GCST90200512	-0.00327006	0.01575
GCST90200069	GCST90200513	0.0548623	0.072135
GCST90200069	GCST90200514	0.112463	0.12286
GCST90200069	GCST90200515	0.00479637	0.023539
GCST90200069	GCST90200516	-0.0546486	-0.048791
GCST90200069	GCST90200517	0.104005	0.097976
GCST90200069	GCST90200518	-0.0106964	-0.010185
GCST90200069	GCST90200519	0.400515	0.40563
GCST90200069	GCST90200520	-0.000516598	-0.0015428
GCST90200069	GCST90200521	0.0801465	0.070695
GCST90200069	GCST90200522	0.0537684	0.053945
GCST90200069	GCST90200523	0.0283179	0.030692
GCST90200069	GCST90200524	0.0593703	0.046615
GCST90200069	GCST90200525	0.0548725	0.048638
GCST90200069	GCST90200526	0.02325	0.040184
GCST90200069	GCST90200527	-0.0245405	-0.020446
GCST90200069	GCST90200528	0.00210043	0.00693
GCST90200069	GCST90200529	0.0232004	0.021329
GCST90200069	GCST90200530	0.0296923	0.024285
GCST90200069	GCST90200531	0.00705907	0.015989
GCST90200069	GCST90200532	0.0381008	0.054365
GCST90200069	GCST90200533	0.0486055	0.049962
GCST90200069	GCST90200534	0.0763317	0.075472
GCST90200069	GCST90200535	0.0346831	0.031682
GCST90200069	GCST90200536	0.0366328	0.040505
GCST90200069	GCST90200537	0.0718264	0.086557
GCST90200069	GCST90200538	0.0531516	0.046535
GCST90200069	GCST90200539	-0.0378373	-0.034279
GCST90200069	GCST90200540	0.111209	0.10954
GCST90200069	GCST90200541	0.0290972	0.04525
GCST90200069	GCST90200589	-0.00733085	-0.0020687
GCST90200069	GCST90200590	-0.0476181	-0.03164
GCST90200069	GCST90200591	0.0547258	0.055882
GCST90200069	GCST90200592	-0.0423858	-0.0523
GCST90200069	GCST90200593	-0.0234282	-0.03069
GCST90200069	GCST90200594	0.123573	0.13562
GCST90200069	GCST90200595	-0.0152498	-0.021611
GCST90200069	GCST90200596	0.025791	0.019945
GCST90200069	GCST90200597	0.101919	0.10611
GCST90200069	GCST90200598	-0.00831896	0.0032793
GCST90200069	GCST90200599	-0.0157258	-0.00074371
GCST90200069	GCST90200600	0.0964092	0.10828
GCST90200069	GCST90200601	0.0639972	0.075563
GCST90200069	GCST90200602	0.108437	0.11685
GCST90200069	GCST90200603	0.0589317	0.073258
GCST90200069	GCST90200604	0.014976	0.0022556
GCST90200069	GCST90200605	0.010048	0.023439
GCST90200069	GCST90200606	0.0903266	0.093912
GCST90200069	GCST90200607	0.0179864	0.022383
GCST90200069	GCST90200608	0.119435	0.12456
GCST90200069	GCST90200609	0.015241	0.017189
GCST90200069	GCST90200610	0.0738229	0.08474
GCST90200069	GCST90200611	-0.0252971	-0.020586
GCST90200069	GCST90200612	0.0327486	0.018461
GCST90200069	GCST90200613	0.0668395	0.069884
GCST90200069	GCST90200614	0.0150416	0.011573
GCST90200069	GCST90200615	-0.0367937	-0.023007
GCST90200069	GCST90200616	0.12274	0.13527
GCST90200069	GCST90200617	0.0279944	0.02904
GCST90200069	GCST90200618	-0.0474889	-0.044845
GCST90200069	GCST90200619	-0.0341552	-0.021974
GCST90200069	GCST90200620	-0.00241856	0.0012252
GCST90200069	GCST90200621	0.071222	0.082534
GCST90200069	GCST90200622	0.369211	0.36117
GCST90200069	GCST90200623	-0.0235618	-0.017435
GCST90200069	GCST90200624	0.0178573	0.042637
GCST90200069	GCST90200625	-0.00816623	0.023253
GCST90200069	GCST90200626	0.049403	0.055621
GCST90200069	GCST90200627	0.0146026	0.0099754
GCST90200069	GCST90200628	0.117602	0.11702
GCST90200069	GCST90200629	0.0751194	0.073216
GCST90200069	GCST90200630	-0.0684715	-0.045105
GCST90200069	GCST90200631	-0.0012902	0.002297
GCST90200069	GCST90200632	0.00134893	0.00097219
GCST90200069	GCST90200633	0.114756	0.12508
GCST90200069	GCST90200634	0.0946037	0.11159
GCST90200069	GCST90200635	0.00878813	0.017642
GCST90200069	GCST90200636	-0.0818209	-0.058788
GCST90200069	GCST90200637	0.514928	0.51821
GCST90200069	GCST90200638	0.0206988	0.022262
GCST90200069	GCST90200639	0.0346908	0.029608
GCST90200069	GCST90200640	-0.0088105	-0.0033656
GCST90200069	GCST90200641	-0.0106577	-0.0037848
GCST90200069	GCST90200642	0.0280991	0.032653
GCST90200069	GCST90200643	-0.00277071	0.014293
GCST90200069	GCST90200644	0.117703	0.11637
GCST90200069	GCST90200645	0.0384833	0.03809
GCST90200069	GCST90200646	0.0383479	0.052697
GCST90200069	GCST90200647	0.0361009	0.039934
GCST90200069	GCST90200648	0.0130711	0.017186
GCST90200069	GCST90200649	-0.00480893	-0.0073419
GCST90200069	GCST90200650	0.0258675	0.032978
GCST90200069	GCST90200651	-0.0281248	-0.017571
GCST90200069	GCST90200652	-0.00253139	0.0024826
GCST90200069	GCST90200653	0.0611913	0.07767
GCST90200069	GCST90200654	-0.0279016	-0.025404
GCST90200069	GCST90200655	-0.0101938	-0.0079931
GCST90200069	GCST90200656	0.192817	0.18282
GCST90200069	GCST90200657	-0.0757498	-0.061685
GCST90200069	GCST90200658	-0.000331893	0.00045761
GCST90200069	GCST90200659	0.0147704	0.0073664
GCST90200069	GCST90200660	-0.000128546	0.0095489
GCST90200069	GCST90200661	0.144631	0.15153
GCST90200069	GCST90200662	0.107466	0.11393
GCST90200069	GCST90200663	0.060373	0.059313
GCST90200069	GCST90200664	0.06143	0.055335
GCST90200069	GCST90200665	0.0356456	0.043377
GCST90200069	GCST90200666	0.0137585	0.026201
GCST90200069	GCST90200667	0.000866749	-0.0030249
GCST90200069	GCST90200668	0.0714716	0.087983
GCST90200069	GCST90200669	0.0417504	0.056632
GCST90200069	GCST90200670	0.0131292	0.0062106
GCST90200069	GCST90200671	0.0141998	0.023562
GCST90200069	GCST90200672	0.12421	0.13775
GCST90200069	GCST90200673	0.0242569	0.039182
GCST90200069	GCST90200674	-0.0825987	-0.065731
GCST90200069	GCST90200675	-0.0100003	0.012075
GCST90200069	GCST90200676	0.0652323	0.06029
GCST90200069	GCST90200677	0.0243436	0.043163
GCST90200069	GCST90200678	0.0250983	0.031086
GCST90200069	GCST90200679	0.0426762	0.058567
GCST90200069	GCST90200680	0.0515408	0.042649
GCST90200069	GCST90200681	0.146398	0.15946
GCST90200069	GCST90200682	-0.176414	-0.16594
GCST90200069	GCST90200683	0.0488087	0.058779
GCST90200069	GCST90200684	0.0231474	0.025034
GCST90200069	GCST90200685	0.0208602	0.041114
GCST90200069	GCST90200686	-0.0377041	-0.01878
GCST90200069	GCST90200687	-0.0595973	-0.039298
GCST90200069	GCST90200688	0.002828	0.021037
GCST90200069	GCST90200689	0.0062948	0.009016
GCST90200069	GCST90200690	0.0272504	0.032602
GCST90200069	GCST90200691	0.0294564	0.038912
GCST90200069	GCST90200692	-0.0116543	0.0057153
GCST90200069	GCST90200693	0.06179	0.062124
GCST90200069	GCST90200694	-0.00145697	0.010228
GCST90200069	GCST90200695	0.0234798	0.031671
GCST90200069	GCST90200696	0.037706	0.047227
GCST90200069	GCST90200697	0.0250172	0.036242
GCST90200069	GCST90200698	-0.0124435	-0.0094243
GCST90200069	GCST90200699	0.0106091	0.026317
GCST90200069	GCST90200700	0.0998684	0.10749
GCST90200069	GCST90200701	-0.0683224	-0.048336
GCST90200069	GCST90200702	-0.0655314	-0.04901
GCST90200069	GCST90200703	-0.06866	-0.049291
GCST90200069	GCST90200704	-0.053695	-0.035512
GCST90200069	GCST90200705	0.0531881	0.065506
GCST90200069	GCST90200706	-0.0374448	-0.025076
GCST90200069	GCST90200707	0.0511424	0.061695
GCST90200069	GCST90200708	0.0320596	0.038244
GCST90200069	GCST90200709	-0.0176024	-0.012344
GCST90200069	GCST90200710	0.0388684	0.051709
GCST90200069	GCST90200711	0.117757	0.12417
GCST90200070	GCST90199622	0.0665962	0.0593
GCST90200070	GCST90199623	-0.071352	-0.0528
GCST90200070	GCST90199624	0.0610072	0.0728
GCST90200070	GCST90199625	-0.065196	-0.058
GCST90200070	GCST90199626	0.0600109	0.0629
GCST90200070	GCST90199627	-0.00825325	-0.0011
GCST90200070	GCST90199628	0.0255599	0.0379
GCST90200070	GCST90199629	0.140757	0.1517
GCST90200070	GCST90199630	-0.0333964	-0.02
GCST90200070	GCST90199631	-0.095364	-0.0812
GCST90200070	GCST90199632	0.00796489	0.0152
GCST90200070	GCST90199633	0.00405469	0.017
GCST90200070	GCST90199634	-0.0872148	-0.0747
GCST90200070	GCST90199635	0.0684969	0.0852
GCST90200070	GCST90199636	-0.12603	-0.1071
GCST90200070	GCST90199637	-0.0228751	-0.0154
GCST90200070	GCST90199638	-0.106676	-0.0842
GCST90200070	GCST90199639	0.101907	0.1123
GCST90200070	GCST90199640	-0.0215797	-0.0131
GCST90200070	GCST90199641	-0.00547025	0.0033
GCST90200070	GCST90199642	-0.114382	-0.0965
GCST90200070	GCST90199643	-0.052986	-0.036
GCST90200070	GCST90199644	-0.0414401	-0.0298
GCST90200070	GCST90199645	0.0645233	0.0816
GCST90200070	GCST90199646	0.0206525	0.0312
GCST90200070	GCST90199647	0.0464753	0.0704
GCST90200070	GCST90199648	0.0608914	0.0712
GCST90200070	GCST90199649	-0.00333258	0.0141
GCST90200070	GCST90199650	-0.00664771	0.0186
GCST90200070	GCST90199651	0.181085	0.1921
GCST90200070	GCST90199652	-0.0777742	-0.055
GCST90200070	GCST90199653	0.0991456	0.1036
GCST90200070	GCST90199654	0.052996	0.0755
GCST90200070	GCST90199655	-0.0548038	-0.0442
GCST90200070	GCST90199656	-0.180957	-0.1525
GCST90200070	GCST90199657	0.0772276	0.0904
GCST90200070	GCST90199658	-0.0256507	-0.0197
GCST90200070	GCST90199659	0.134865	0.1271
GCST90200070	GCST90199660	0.423545	0.4296
GCST90200070	GCST90199661	0.0129897	0.0293
GCST90200070	GCST90199662	-0.108	-0.1004
GCST90200070	GCST90199663	0.0193124	0.0227
GCST90200070	GCST90199664	0.0118877	0.0372
GCST90200070	GCST90199665	0.106933	0.1118
GCST90200070	GCST90199666	0.131474	0.1464
GCST90200070	GCST90199667	-0.0964161	-0.0646
GCST90200070	GCST90199668	0.00201859	0.025
GCST90200070	GCST90199669	0.115894	0.1241
GCST90200070	GCST90199670	0.0227418	0.0486
GCST90200070	GCST90199671	-0.0281312	-0.0133
GCST90200070	GCST90199672	0.0870144	0.0957
GCST90200070	GCST90199673	0.0539633	0.072
GCST90200070	GCST90199674	0.0901984	0.1075
GCST90200070	GCST90199675	-0.09638	-0.0717
GCST90200070	GCST90199676	-0.238199	-0.215
GCST90200070	GCST90199677	-0.0370039	-0.0265
GCST90200070	GCST90199678	0.126686	0.1282
GCST90200070	GCST90199679	0.00127751	0.007
GCST90200070	GCST90199680	-0.0148823	0.0035
GCST90200070	GCST90199681	-0.064086	-0.0436
GCST90200070	GCST90199682	-0.0135146	-0.003
GCST90200070	GCST90199683	-0.0327033	-0.0202
GCST90200070	GCST90199684	-0.195066	-0.1859
GCST90200070	GCST90199685	-0.0381742	-0.025
GCST90200070	GCST90199686	0.0904015	0.0951
GCST90200070	GCST90199687	0.0684165	0.0766
GCST90200070	GCST90199688	0.297406	0.3052
GCST90200070	GCST90199689	-0.0502505	-0.0521
GCST90200070	GCST90199690	0.0634315	0.0732
GCST90200070	GCST90199691	-0.00148762	0.0116
GCST90200070	GCST90199692	0.000262757	0.0235
GCST90200070	GCST90199693	0.0360904	0.0541
GCST90200070	GCST90199694	0.0297832	0.0503
GCST90200070	GCST90199720	0.09897	0.1174
GCST90200070	GCST90199721	0.103996	0.1102
GCST90200070	GCST90199722	0.116158	0.1361
GCST90200070	GCST90199723	0.255238	0.2647
GCST90200070	GCST90199724	-0.0826889	-0.0753
GCST90200070	GCST90199725	0.0584453	0.0766
GCST90200070	GCST90199726	-0.0489696	-0.0243
GCST90200070	GCST90199727	0.278453	0.298
GCST90200070	GCST90199728	0.144927	0.1616
GCST90200070	GCST90199729	-0.00418878	0.0095
GCST90200070	GCST90199730	0.13133	0.1527
GCST90200070	GCST90199731	0.148544	0.1614
GCST90200070	GCST90199732	0.0890804	0.0979
GCST90200070	GCST90199733	0.123011	0.1286
GCST90200070	GCST90199734	0.0341376	0.0454
GCST90200070	GCST90199735	0.0726462	0.0865
GCST90200070	GCST90199736	-0.0120197	0.0101
GCST90200070	GCST90199737	-0.0390168	-0.0383
GCST90200070	GCST90199738	0.00299451	0.011
GCST90200070	GCST90199739	-0.0996954	-0.0902
GCST90200070	GCST90199740	-0.0475795	-0.0384
GCST90200070	GCST90199741	0.107113	0.1214
GCST90200070	GCST90199742	0.188505	0.2067
GCST90200070	GCST90199743	0.102968	0.1165
GCST90200070	GCST90199744	0.135603	0.1479
GCST90200070	GCST90199745	-0.148638	-0.108
GCST90200070	GCST90199746	-0.133604	-0.0935
GCST90200070	GCST90199747	-0.200597	-0.1855
GCST90200070	GCST90199748	0.0645991	0.0727
GCST90200070	GCST90199749	0.0254102	0.0245
GCST90200070	GCST90199750	0.144962	0.1661
GCST90200070	GCST90199751	-0.00531813	0.0042
GCST90200070	GCST90199752	0.0465484	0.0522
GCST90200070	GCST90199753	0.0353577	0.0449
GCST90200070	GCST90199754	-0.0283557	-0.0179
GCST90200070	GCST90199755	-0.0591046	-0.0534
GCST90200070	GCST90199756	0.00651434	0.0401
GCST90200070	GCST90199757	0.0270778	0.0433
GCST90200070	GCST90199758	-0.144023	-0.1083
GCST90200070	GCST90199759	0.0368201	0.0536
GCST90200070	GCST90199760	0.00861444	0.0429
GCST90200070	GCST90199761	-0.0324401	-0.0042
GCST90200070	GCST90199762	-0.036473	-0.0188
GCST90200070	GCST90199763	0.0710774	0.0944
GCST90200070	GCST90199764	-0.0692866	-0.0319
GCST90200070	GCST90199765	-0.0628999	-0.0424
GCST90200070	GCST90199766	-0.0648206	-0.0384
GCST90200070	GCST90199767	-0.0746846	-0.0438
GCST90200070	GCST90199768	-0.0769173	-0.0585
GCST90200070	GCST90199769	0.0500518	0.0674
GCST90200070	GCST90199770	-0.0161765	-0.0014
GCST90200070	GCST90199771	0.057256	0.0868
GCST90200070	GCST90199772	0.0560745	0.08
GCST90200070	GCST90199773	-0.103577	-0.0802
GCST90200070	GCST90199774	0.186494	0.2019
GCST90200070	GCST90199775	-0.22664	-0.2095
GCST90200070	GCST90199776	-0.0548085	-0.0276
GCST90200070	GCST90199777	0.235164	0.2501
GCST90200070	GCST90199778	0.00178951	0.0108
GCST90200070	GCST90199779	0.0335486	0.0329
GCST90200070	GCST90199780	-0.0789981	-0.0676
GCST90200070	GCST90199781	0.144256	0.1619
GCST90200070	GCST90199783	0.101574	0.1122
GCST90200070	GCST90199784	0.0603515	0.0819
GCST90200070	GCST90199785	0.0478504	0.057
GCST90200070	GCST90199786	-0.0453673	-0.0263
GCST90200070	GCST90199787	0.00589825	0.0214
GCST90200070	GCST90199788	0.0722735	0.0837
GCST90200070	GCST90199789	0.0936101	0.0967
GCST90200070	GCST90199790	0.175642	0.1856
GCST90200070	GCST90199791	0.062031	0.076
GCST90200070	GCST90199792	0.114444	0.1286
GCST90200070	GCST90199793	0.0540906	0.0782
GCST90200070	GCST90199794	-0.00497238	0.0168
GCST90200070	GCST90199795	0.213613	0.2185
GCST90200070	GCST90199796	0.105543	0.1128
GCST90200070	GCST90199797	-0.0491334	-0.0358
GCST90200070	GCST90199798	0.0344671	0.0382
GCST90200070	GCST90199799	0.00410018	0.0255
GCST90200070	GCST90199800	0.00827814	0.0155
GCST90200070	GCST90199801	-0.0793657	-0.0548
GCST90200070	GCST90199802	-0.0312963	-0.0165
GCST90200070	GCST90199803	0.0784141	0.0895
GCST90200070	GCST90199804	0.0209678	0.0338
GCST90200070	GCST90199805	0.114701	0.1383
GCST90200070	GCST90199806	0.154441	0.1768
GCST90200070	GCST90199807	0.175448	0.1958
GCST90200070	GCST90199808	0.045029	0.0581
GCST90200070	GCST90199809	0.0708401	0.0818
GCST90200070	GCST90199810	0.128335	0.1379
GCST90200070	GCST90199811	0.0103322	0.027
GCST90200070	GCST90199812	0.023029	0.0199
GCST90200070	GCST90199813	0.104984	0.1052
GCST90200070	GCST90199814	-0.0429013	-0.0308
GCST90200070	GCST90199815	-0.0641958	-0.045
GCST90200070	GCST90199816	-0.0760209	-0.0566
GCST90200070	GCST90199817	-0.0410478	-0.0266
GCST90200070	GCST90199818	-0.0476949	-0.0338
GCST90200070	GCST90199819	-0.00352213	0.0121
GCST90200070	GCST90199845	0.0682139	0.0775
GCST90200070	GCST90199846	0.319295	0.3349
GCST90200070	GCST90199847	0.0557119	0.0711
GCST90200070	GCST90199848	-0.205286	-0.1794
GCST90200070	GCST90199849	0.0358505	0.0602
GCST90200070	GCST90199850	0.0163021	0.0206
GCST90200070	GCST90199851	-0.0162463	0.0075
GCST90200070	GCST90199852	0.0500039	0.0639
GCST90200070	GCST90199853	0.0226029	0.044
GCST90200070	GCST90199854	0.0130916	0.0268
GCST90200070	GCST90199855	-0.000448069	0.0054
GCST90200070	GCST90199856	0.0198921	0.0362
GCST90200070	GCST90199857	-0.00631464	0.0014
GCST90200070	GCST90199858	-0.0559071	-0.049
GCST90200070	GCST90199859	0.0203261	0.0372
GCST90200070	GCST90199860	-0.0401519	-0.0123
GCST90200070	GCST90199861	0.0898833	0.1148
GCST90200070	GCST90199862	0.0459483	0.0501
GCST90200070	GCST90199863	-0.083685	-0.043
GCST90200070	GCST90199864	-0.198944	-0.1697
GCST90200070	GCST90199865	0.10692	0.1123
GCST90200070	GCST90199866	-0.0157043	-0.0011
GCST90200070	GCST90199867	0.122559	0.1344
GCST90200070	GCST90199868	0.0672544	0.0821
GCST90200070	GCST90199869	-0.00183554	0.0097
GCST90200070	GCST90200045	-0.236623	-0.2045
GCST90200070	GCST90200046	-0.0214723	-0.0076
GCST90200070	GCST90200047	0.224067	0.2324
GCST90200070	GCST90200048	0.143494	0.1468
GCST90200070	GCST90200049	0.265607	0.2668
GCST90200070	GCST90200050	-0.0342042	-0.0166
GCST90200070	GCST90200051	-0.065434	-0.0428
GCST90200070	GCST90200052	0.422738	0.4287
GCST90200070	GCST90200053	0.106164	0.129
GCST90200070	GCST90200054	-0.127355	-0.095
GCST90200070	GCST90200055	0.334725	0.343
GCST90200070	GCST90200056	0.048978	0.0516
GCST90200070	GCST90200057	0.788615	0.7854
GCST90200070	GCST90200058	0.175747	0.1732
GCST90200070	GCST90200059	-0.0582072	-0.0474
GCST90200070	GCST90200060	0.575444	0.5803
GCST90200070	GCST90200061	0.211525	0.222
GCST90200070	GCST90200062	-0.0137566	0.0049
GCST90200070	GCST90200063	-0.121252	-0.1012
GCST90200070	GCST90200064	-0.0318277	-0.0239
GCST90200070	GCST90200065	-0.262328	-0.2394
GCST90200070	GCST90200066	-0.152469	-0.1376
GCST90200070	GCST90200067	0.0887264	0.1057
GCST90200070	GCST90200068	-0.0971732	-0.083
GCST90200070	GCST90200069	-0.0669138	-0.0539
GCST90200070	GCST90200071	0.113515	0.115
GCST90200070	GCST90200072	-0.166071	-0.1578
GCST90200070	GCST90200073	0.212784	0.2219
GCST90200070	GCST90200074	-0.0208059	-0.0121
GCST90200070	GCST90200075	0.149027	0.1592
GCST90200070	GCST90200076	0.211555	0.2237
GCST90200070	GCST90200077	0.158928	0.17
GCST90200070	GCST90200078	-0.00668433	0.0014
GCST90200070	GCST90200079	-0.197241	-0.1644
GCST90200070	GCST90200080	0.128027	0.1407
GCST90200070	GCST90200081	0.146186	0.1426
GCST90200070	GCST90200082	-0.170679	-0.1335
GCST90200070	GCST90200083	0.791504	0.7939
GCST90200070	GCST90200084	0.128718	0.1276
GCST90200070	GCST90200085	0.324949	0.3301
GCST90200070	GCST90200086	0.0757186	0.0751
GCST90200070	GCST90200087	0.00800021	0.0118
GCST90200070	GCST90200088	-0.122357	-0.0909
GCST90200070	GCST90200089	-0.00288919	0.0226
GCST90200070	GCST90200090	0.0106916	0.0177
GCST90200070	GCST90200091	0.0808676	0.0746
GCST90200070	GCST90200092	-0.0338878	-0.0113
GCST90200070	GCST90200093	0.02914	0.05
GCST90200070	GCST90200094	0.0303359	0.0435
GCST90200070	GCST90200095	0.101252	0.1077
GCST90200070	GCST90200096	0.0235223	0.0257
GCST90200070	GCST90200097	-0.0252478	-0.0237
GCST90200070	GCST90200098	0.502342	0.5112
GCST90200070	GCST90200099	0.189064	0.2046
GCST90200070	GCST90200100	-0.0195711	0.0103
GCST90200070	GCST90200101	0.144452	0.1557
GCST90200070	GCST90200102	0.143727	0.152
GCST90200070	GCST90200103	-0.354745	-0.3262
GCST90200070	GCST90200104	0.12268	0.1343
GCST90200070	GCST90200105	0.384366	0.3883
GCST90200070	GCST90200106	-0.0946948	-0.0714
GCST90200070	GCST90200107	-0.0731532	-0.0608
GCST90200070	GCST90200108	0.054668	0.0652
GCST90200070	GCST90200109	-0.277072	-0.248
GCST90200070	GCST90200110	0.246087	0.258
GCST90200070	GCST90200111	-0.020033	-0.0024
GCST90200070	GCST90200112	0.0189437	0.0327
GCST90200070	GCST90200113	0.0678083	0.073
GCST90200070	GCST90200114	0.333053	0.3391
GCST90200070	GCST90200115	0.0427208	0.0648
GCST90200070	GCST90200116	-0.0498111	-0.0219
GCST90200070	GCST90200117	0.0983044	0.1199
GCST90200070	GCST90200118	0.496293	0.4989
GCST90200070	GCST90200119	0.257746	0.2701
GCST90200070	GCST90200120	-0.0570375	-0.0422
GCST90200070	GCST90200121	-0.0716198	-0.047
GCST90200070	GCST90200122	0.0241695	0.0443
GCST90200070	GCST90200123	-0.0117171	-0.0075
GCST90200070	GCST90200124	0.403766	0.4021
GCST90200070	GCST90200125	0.213246	0.2364
GCST90200070	GCST90200126	0.323869	0.3272
GCST90200070	GCST90200127	-0.032847	-0.0103
GCST90200070	GCST90200128	0.151645	0.155
GCST90200070	GCST90200129	0.137439	0.1582
GCST90200070	GCST90200130	0.113955	0.1151
GCST90200070	GCST90200131	0.0602732	0.0777
GCST90200070	GCST90200132	0.0332906	0.042
GCST90200070	GCST90200133	0.0872277	0.0993
GCST90200070	GCST90200134	0.127784	0.1318
GCST90200070	GCST90200135	0.111158	0.1312
GCST90200070	GCST90200136	0.0746353	0.1027
GCST90200070	GCST90200137	-0.043297	-0.0061
GCST90200070	GCST90200138	0.104062	0.1076
GCST90200070	GCST90200139	0.0170595	0.0348
GCST90200070	GCST90200140	0.2288	0.2411
GCST90200070	GCST90200141	0.18469	0.1837
GCST90200070	GCST90200142	0.205245	0.2172
GCST90200070	GCST90200143	0.182377	0.1883
GCST90200070	GCST90200144	0.160669	0.1799
GCST90200070	GCST90200145	0.317424	0.3361
GCST90200070	GCST90200146	0.0778471	0.0868
GCST90200070	GCST90200147	-0.183846	-0.1609
GCST90200070	GCST90200148	0.214791	0.2239
GCST90200070	GCST90200149	0.166457	0.1786
GCST90200070	GCST90200150	0.0386399	0.0556
GCST90200070	GCST90200151	0.232304	0.2359
GCST90200070	GCST90200152	0.0750906	0.0849
GCST90200070	GCST90200153	0.107013	0.1161
GCST90200070	GCST90200154	0.15338	0.1559
GCST90200070	GCST90200155	0.00746238	0.0171
GCST90200070	GCST90200156	-0.138264	-0.104
GCST90200070	GCST90200157	0.197132	0.2069
GCST90200070	GCST90200158	0.0986463	0.1155
GCST90200070	GCST90200159	0.147092	0.1518
GCST90200070	GCST90200160	0.122301	0.1351
GCST90200070	GCST90200161	-0.0457446	-0.0404
GCST90200070	GCST90200162	0.0329607	0.0361
GCST90200070	GCST90200163	0.0396354	0.0607
GCST90200070	GCST90200164	0.155747	0.1771
GCST90200070	GCST90200165	0.169083	0.1854
GCST90200070	GCST90200166	0.00802598	0.0248
GCST90200070	GCST90200167	0.0784475	0.1019
GCST90200070	GCST90200168	-0.11623	-0.0804
GCST90200070	GCST90200169	0.227944	0.2459
GCST90200070	GCST90200170	0.0986875	0.1102
GCST90200070	GCST90200171	0.0142435	0.0283
GCST90200070	GCST90200172	-0.0522266	-0.0392
GCST90200070	GCST90200173	0.0455392	0.0744
GCST90200070	GCST90200174	0.0911616	0.1134
GCST90200070	GCST90200175	-0.161556	-0.1319
GCST90200070	GCST90200176	0.0166846	0.0416
GCST90200070	GCST90200177	-0.0165591	-0.0131
GCST90200070	GCST90200178	-0.00053938	0.0075
GCST90200070	GCST90200179	0.024056	0.0373
GCST90200070	GCST90200180	-0.0104899	-0.0032
GCST90200070	GCST90200181	0.000537838	0.0124
GCST90200070	GCST90200182	-0.141623	-0.1203
GCST90200070	GCST90200183	0.00507676	0.0172
GCST90200070	GCST90200184	-0.000189416	0.0078
GCST90200070	GCST90200185	0.151484	0.1618
GCST90200070	GCST90200186	0.0249713	0.0384
GCST90200070	GCST90200187	0.163708	0.1758
GCST90200070	GCST90200188	-0.0020504	0.0186
GCST90200070	GCST90200189	-0.0298114	-0.0212
GCST90200070	GCST90200190	0.0822409	0.0888
GCST90200070	GCST90200191	-0.213264	-0.186
GCST90200070	GCST90200192	0.0731967	0.0906
GCST90200070	GCST90200193	0.115596	0.1121
GCST90200070	GCST90200194	-0.254869	-0.2322
GCST90200070	GCST90200383	-0.138317	-0.1149
GCST90200070	GCST90200384	0.156485	0.172
GCST90200070	GCST90200385	-0.124802	-0.1118
GCST90200070	GCST90200386	-0.130499	-0.0986
GCST90200070	GCST90200387	-0.0268744	-0.022
GCST90200070	GCST90200388	0.218475	0.2267
GCST90200070	GCST90200389	-0.234944	-0.2183
GCST90200070	GCST90200390	0.0749365	0.0928
GCST90200070	GCST90200391	-0.00475316	0.0135
GCST90200070	GCST90200392	0.180999	0.1856
GCST90200070	GCST90200393	-0.0400241	-0.0254
GCST90200070	GCST90200394	-0.0265909	-0.0039
GCST90200070	GCST90200395	-0.0391506	-0.0199
GCST90200070	GCST90200396	-0.0712249	-0.0703
GCST90200070	GCST90200397	0.0872881	0.1018
GCST90200070	GCST90200398	0.0214301	0.0464
GCST90200070	GCST90200399	-0.216374	-0.206
GCST90200070	GCST90200400	-0.0486386	-0.0246
GCST90200070	GCST90200401	0.0689234	0.0749
GCST90200070	GCST90200402	-0.0839684	-0.0719
GCST90200070	GCST90200403	0.0697893	0.0996
GCST90200070	GCST90200404	-0.0593116	-0.0429
GCST90200070	GCST90200405	-0.0947295	-0.0705
GCST90200070	GCST90200406	0.0974861	0.1072
GCST90200070	GCST90200407	-0.0491265	-0.0334
GCST90200070	GCST90200408	-0.125917	-0.1006
GCST90200070	GCST90200409	0.098614	0.1112
GCST90200070	GCST90200410	0.128219	0.1392
GCST90200070	GCST90200411	-0.189181	-0.1709
GCST90200070	GCST90200412	-0.399383	-0.3612
GCST90200070	GCST90200413	0.0377844	0.0534
GCST90200070	GCST90200414	0.123075	0.1358
GCST90200070	GCST90200415	0.0942056	0.1024
GCST90200070	GCST90200416	0.0140483	0.0279
GCST90200070	GCST90200417	-0.0243166	-0.011
GCST90200070	GCST90200418	0.0952119	0.0862
GCST90200070	GCST90200419	0.125135	0.129
GCST90200070	GCST90200420	0.0986503	0.0917
GCST90200070	GCST90200421	-0.0817556	-0.0716
GCST90200070	GCST90200422	-0.024631	-0.0225
GCST90200070	GCST90200423	0.0764144	0.0863
GCST90200070	GCST90200424	-0.0808153	-0.0615
GCST90200070	GCST90200425	0.0541059	0.0664
GCST90200070	GCST90200426	0.0118748	0.0243
GCST90200070	GCST90200427	-0.023879	-0.0188
GCST90200070	GCST90200428	0.116263	0.1335
GCST90200070	GCST90200429	-0.0202012	-0.0118
GCST90200070	GCST90200430	-0.170628	-0.1431
GCST90200070	GCST90200431	-0.200624	-0.1885
GCST90200070	GCST90200432	0.0635158	0.0698
GCST90200070	GCST90200433	0.0213068	0.0142
GCST90200070	GCST90200434	0.0455072	0.0459
GCST90200070	GCST90200435	-0.130032	-0.0924
GCST90200070	GCST90200436	0.0414198	0.057
GCST90200070	GCST90200437	-0.0578045	-0.0445
GCST90200070	GCST90200438	-0.0161473	-0.0043
GCST90200070	GCST90200439	-0.076935	-0.0631
GCST90200070	GCST90200440	-0.117897	-0.0987
GCST90200070	GCST90200441	-0.0160306	-0.0176
GCST90200070	GCST90200442	-0.227401	-0.2153
GCST90200070	GCST90200443	-0.00175263	0.0179
GCST90200070	GCST90200444	-0.0713397	-0.0551
GCST90200070	GCST90200445	0.0576517	0.0744
GCST90200070	GCST90200446	0.065201	0.0898
GCST90200070	GCST90200447	-0.114963	-0.089
GCST90200070	GCST90200448	-0.118383	-0.1003
GCST90200070	GCST90200449	-0.0712287	-0.059
GCST90200070	GCST90200450	0.0923679	0.1049
GCST90200070	GCST90200451	0.13292	0.146
GCST90200070	GCST90200452	0.108384	0.1139
GCST90200070	GCST90200453	-0.0977473	-0.0783
GCST90200070	GCST90200454	0.0340179	0.0471
GCST90200070	GCST90200455	0.0346312	0.0465
GCST90200070	GCST90200456	-0.159997	-0.1238
GCST90200070	GCST90200457	0.0989584	0.1118
GCST90200070	GCST90200458	0.118208	0.1236
GCST90200070	GCST90200459	0.0565013	0.0742
GCST90200070	GCST90200460	-0.101721	-0.0842
GCST90200070	GCST90200461	-0.091685	-0.0744
GCST90200070	GCST90200462	0.101513	0.1069
GCST90200070	GCST90200463	-0.139965	-0.1154
GCST90200070	GCST90200464	0.0252965	0.0296
GCST90200070	GCST90200465	-0.150059	-0.1302
GCST90200070	GCST90200466	-0.0838492	-0.0629
GCST90200070	GCST90200467	-0.00677216	0.0037
GCST90200070	GCST90200468	0.0553454	0.0564
GCST90200070	GCST90200469	0.0811725	0.0879
GCST90200070	GCST90200470	-0.0341482	-0.0188
GCST90200070	GCST90200471	-0.0198942	-0.0132
GCST90200070	GCST90200472	0.0235805	0.0283
GCST90200070	GCST90200473	0.0270072	0.0433
GCST90200070	GCST90200474	-0.235532	-0.2127
GCST90200070	GCST90200475	0.0373092	0.035
GCST90200070	GCST90200476	0.000382778	0.004
GCST90200070	GCST90200477	-0.0796812	-0.0511
GCST90200070	GCST90200478	0.0106443	0.0153
GCST90200070	GCST90200479	0.0547095	0.0571
GCST90200070	GCST90200480	0.00448803	0.0121
GCST90200070	GCST90200481	-0.118447	-0.0898
GCST90200070	GCST90200482	-0.00909592	-0.0025
GCST90200070	GCST90200483	0.0594867	0.0767
GCST90200070	GCST90200484	0.0574133	0.0765
GCST90200070	GCST90200485	-0.0573057	-0.0388
GCST90200070	GCST90200486	-0.036029	-0.0111
GCST90200070	GCST90200487	-0.162485	-0.1428
GCST90200070	GCST90200488	-0.183721	-0.1631
GCST90200070	GCST90200489	-0.0522643	-0.0436
GCST90200070	GCST90200490	-0.0476262	-0.0198
GCST90200070	GCST90200491	-0.0777431	-0.0569
GCST90200070	GCST90200492	-0.0325902	-0.0104
GCST90200070	GCST90200493	0.00658526	0.0086
GCST90200070	GCST90200494	-0.018308	-0.0056
GCST90200070	GCST90200495	0.0239091	0.0285
GCST90200070	GCST90200496	-0.0809465	-0.052
GCST90200070	GCST90200497	-0.0129045	0.0043
GCST90200070	GCST90200498	0.0594565	0.0748
GCST90200070	GCST90200499	-0.0492274	-0.0413
GCST90200070	GCST90200500	0.0153637	0.0303
GCST90200070	GCST90200501	-0.0180127	-0.0158
GCST90200070	GCST90200502	0.119791	0.1433
GCST90200070	GCST90200503	0.0296699	0.0402
GCST90200070	GCST90200504	-0.0282427	-0.0193
GCST90200070	GCST90200505	-0.00684908	0.0028
GCST90200070	GCST90200506	0.0166409	0.0191
GCST90200070	GCST90200507	0.0161786	0.0361
GCST90200070	GCST90200508	0.0336041	0.0431
GCST90200070	GCST90200509	0.0292269	0.0416
GCST90200070	GCST90200510	-0.0858766	-0.0722
GCST90200070	GCST90200511	0.0144101	0.0369
GCST90200070	GCST90200512	-0.0295607	-0.0126
GCST90200070	GCST90200513	0.0200409	0.0137
GCST90200070	GCST90200514	0.00639718	0.0332
GCST90200070	GCST90200515	0.0144066	0.0305
GCST90200070	GCST90200516	0.023596	0.0308
GCST90200070	GCST90200517	0.130017	0.1467
GCST90200070	GCST90200518	0.0833883	0.0984
GCST90200070	GCST90200519	-0.0493788	-0.0258
GCST90200070	GCST90200520	-0.0162105	-0.0059
GCST90200070	GCST90200521	0.0293405	0.0445
GCST90200070	GCST90200522	-0.0966615	-0.0754
GCST90200070	GCST90200523	-0.0767833	-0.0674
GCST90200070	GCST90200524	0.0121896	0.0162
GCST90200070	GCST90200525	-0.0128469	-0.004
GCST90200070	GCST90200526	-0.233045	-0.216
GCST90200070	GCST90200527	0.0317914	0.0445
GCST90200070	GCST90200528	-0.00659153	0.0007
GCST90200070	GCST90200529	0.0620853	0.0738
GCST90200070	GCST90200530	0.124652	0.1436
GCST90200070	GCST90200531	-0.0129443	-0.0098
GCST90200070	GCST90200532	-0.183056	-0.1549
GCST90200070	GCST90200533	-0.074351	-0.0509
GCST90200070	GCST90200534	-0.0315508	-0.0085
GCST90200070	GCST90200535	0.0239841	0.0305
GCST90200070	GCST90200536	-0.00121339	-0.0077
GCST90200070	GCST90200537	-0.089618	-0.0764
GCST90200070	GCST90200538	-0.00793533	-0.0062
GCST90200070	GCST90200539	-0.09505	-0.0853
GCST90200070	GCST90200540	-0.0892876	-0.0726
GCST90200070	GCST90200541	-0.0229445	-0.0293
GCST90200070	GCST90200589	0.0764288	0.0765
GCST90200070	GCST90200590	-0.0377691	-0.0047
GCST90200070	GCST90200591	-0.0899836	-0.0718
GCST90200070	GCST90200592	0.0692973	0.071
GCST90200070	GCST90200593	0.0391851	0.0552
GCST90200070	GCST90200594	-0.284384	-0.2652
GCST90200070	GCST90200595	-0.0465877	-0.0371
GCST90200070	GCST90200596	0.0500081	0.0581
GCST90200070	GCST90200597	-0.0860486	-0.0729
GCST90200070	GCST90200598	0.0137179	0.0174
GCST90200070	GCST90200599	0.152203	0.1553
GCST90200070	GCST90200600	-0.0497036	-0.0326
GCST90200070	GCST90200601	-0.202478	-0.1767
GCST90200070	GCST90200602	-0.109762	-0.0863
GCST90200070	GCST90200603	-0.115455	-0.0916
GCST90200070	GCST90200604	0.0241252	0.0358
GCST90200070	GCST90200605	-0.0252258	-0.0268
GCST90200070	GCST90200606	0.0477645	0.053
GCST90200070	GCST90200607	-0.0565613	-0.0315
GCST90200070	GCST90200608	0.0821958	0.0899
GCST90200070	GCST90200609	0.0113404	0.0165
GCST90200070	GCST90200610	0.00624172	0.0237
GCST90200070	GCST90200611	0.00955993	0.0197
GCST90200070	GCST90200612	0.128936	0.1339
GCST90200070	GCST90200613	-0.172379	-0.1442
GCST90200070	GCST90200614	0.0648331	0.0726
GCST90200070	GCST90200615	0.14213	0.1528
GCST90200070	GCST90200616	0.0222704	0.0316
GCST90200070	GCST90200617	-0.00411341	0.0111
GCST90200070	GCST90200618	0.200013	0.2065
GCST90200070	GCST90200619	-0.167296	-0.1445
GCST90200070	GCST90200620	-0.0680053	-0.0488
GCST90200070	GCST90200621	0.0275897	0.0391
GCST90200070	GCST90200622	-0.00582366	-0.0017
GCST90200070	GCST90200623	-0.0567306	-0.0558
GCST90200070	GCST90200624	-0.0437695	-0.0054
GCST90200070	GCST90200625	-0.0138204	-0.0107
GCST90200070	GCST90200626	0.0177717	0.0257
GCST90200070	GCST90200627	0.0748186	0.0895
GCST90200070	GCST90200628	0.0518043	0.0672
GCST90200070	GCST90200629	-0.121717	-0.0969
GCST90200070	GCST90200630	-0.0020508	0.0263
GCST90200070	GCST90200631	0.0146187	0.0249
GCST90200070	GCST90200632	0.0157993	0.0206
GCST90200070	GCST90200633	-0.150111	-0.1174
GCST90200070	GCST90200634	-0.164855	-0.1393
GCST90200070	GCST90200635	0.0976327	0.1095
GCST90200070	GCST90200636	-0.0166551	0.0074
GCST90200070	GCST90200637	-0.0452814	-0.0221
GCST90200070	GCST90200638	0.0434423	0.058
GCST90200070	GCST90200639	0.0459709	0.0379
GCST90200070	GCST90200640	0.16329	0.1752
GCST90200070	GCST90200641	-0.0105999	0.0041
GCST90200070	GCST90200642	0.0298676	0.0385
GCST90200070	GCST90200643	-0.130569	-0.1037
GCST90200070	GCST90200644	-0.0976206	-0.0624
GCST90200070	GCST90200645	-0.0159405	-0.0114
GCST90200070	GCST90200646	-0.27147	-0.2503
GCST90200070	GCST90200647	0.0561797	0.0591
GCST90200070	GCST90200648	0.0447785	0.0598
GCST90200070	GCST90200649	-0.0545767	-0.0285
GCST90200070	GCST90200650	0.0322682	0.0544
GCST90200070	GCST90200651	0.0139539	0.0169
GCST90200070	GCST90200652	-0.0809734	-0.064
GCST90200070	GCST90200653	0.0109501	0.0359
GCST90200070	GCST90200654	0.00572922	0.0228
GCST90200070	GCST90200655	0.0120183	0.0083
GCST90200070	GCST90200656	-0.233683	-0.2043
GCST90200070	GCST90200657	0.0678518	0.0785
GCST90200070	GCST90200658	-0.0247206	-0.0073
GCST90200070	GCST90200659	0.0290537	0.0475
GCST90200070	GCST90200660	-0.0548069	-0.06
GCST90200070	GCST90200661	0.00130186	0.0227
GCST90200070	GCST90200662	0.0691568	0.0838
GCST90200070	GCST90200663	0.0427365	0.0612
GCST90200070	GCST90200664	0.0100468	0.0218
GCST90200070	GCST90200665	-0.185252	-0.165
GCST90200070	GCST90200666	-0.17366	-0.1542
GCST90200070	GCST90200667	0.0037816	0.0127
GCST90200070	GCST90200668	0.0408814	0.0491
GCST90200070	GCST90200669	-0.0969582	-0.0709
GCST90200070	GCST90200670	0.0497379	0.0631
GCST90200070	GCST90200671	-0.16385	-0.1372
GCST90200070	GCST90200672	-0.0710005	-0.0465
GCST90200070	GCST90200673	-0.183655	-0.1479
GCST90200070	GCST90200674	0.0107417	0.0193
GCST90200070	GCST90200675	0.0397949	0.0413
GCST90200070	GCST90200676	0.0512932	0.0593
GCST90200070	GCST90200677	0.00790726	0.0201
GCST90200070	GCST90200678	0.0412554	0.0397
GCST90200070	GCST90200679	0.028737	0.0305
GCST90200070	GCST90200680	0.033387	0.0532
GCST90200070	GCST90200681	-0.114853	-0.0829
GCST90200070	GCST90200682	0.00858234	0.0205
GCST90200070	GCST90200683	-0.0718258	-0.0578
GCST90200070	GCST90200684	-0.0367473	-0.0273
GCST90200070	GCST90200685	-0.0499291	-0.0265
GCST90200070	GCST90200686	0.0761603	0.0866
GCST90200070	GCST90200687	0.126152	0.1368
GCST90200070	GCST90200688	-0.0801619	-0.0675
GCST90200070	GCST90200689	-0.0107209	-0.0007
GCST90200070	GCST90200690	0.0265126	0.0398
GCST90200070	GCST90200691	0.0396915	0.0655
GCST90200070	GCST90200692	0.0495811	0.0646
GCST90200070	GCST90200693	-0.0705815	-0.0506
GCST90200070	GCST90200694	0.108579	0.1125
GCST90200070	GCST90200695	0.0434357	0.0713
GCST90200070	GCST90200696	-0.0060048	0.0068
GCST90200070	GCST90200697	0.02025	0.0292
GCST90200070	GCST90200698	0.0270922	0.0329
GCST90200070	GCST90200699	-0.0268749	-0.0088
GCST90200070	GCST90200700	0.154832	0.171
GCST90200070	GCST90200701	0.103748	0.1083
GCST90200070	GCST90200702	0.109342	0.1141
GCST90200070	GCST90200703	0.123232	0.1273
GCST90200070	GCST90200704	0.123826	0.1374
GCST90200070	GCST90200705	-0.00799882	0.0155
GCST90200070	GCST90200706	0.110154	0.1183
GCST90200070	GCST90200707	0.0991663	0.1139
GCST90200070	GCST90200708	-0.052277	-0.0326
GCST90200070	GCST90200709	-0.0900587	-0.0867
GCST90200070	GCST90200710	-0.00497337	0.0184
GCST90200070	GCST90200711	-0.00897467	0.023
GCST90200071	GCST90199622	0.0159101	0.00665
GCST90200071	GCST90199623	0.0486314	0.054264
GCST90200071	GCST90199624	0.00709628	0.0083535
GCST90200071	GCST90199625	-0.090838	-0.09391
GCST90200071	GCST90199626	-0.0528197	-0.049558
GCST90200071	GCST90199627	-0.118465	-0.12048
GCST90200071	GCST90199628	-0.051242	-0.043112
GCST90200071	GCST90199629	0.524928	0.5456
GCST90200071	GCST90199630	-0.0034435	0.0010488
GCST90200071	GCST90199631	-0.16619	-0.16724
GCST90200071	GCST90199632	0.034346	0.039478
GCST90200071	GCST90199633	-0.101621	-0.087593
GCST90200071	GCST90199634	-0.099372	-0.10047
GCST90200071	GCST90199635	0.041914	0.046399
GCST90200071	GCST90199636	-0.0229111	-0.0072071
GCST90200071	GCST90199637	-0.117057	-0.11021
GCST90200071	GCST90199638	-0.000377203	0.0065978
GCST90200071	GCST90199639	0.0244929	0.043099
GCST90200071	GCST90199640	0.0240965	0.029995
GCST90200071	GCST90199641	0.0160712	0.026286
GCST90200071	GCST90199642	-0.0366263	-0.036676
GCST90200071	GCST90199643	-0.0574274	-0.044666
GCST90200071	GCST90199644	-0.00419901	0.013133
GCST90200071	GCST90199645	-0.0316478	-0.0033491
GCST90200071	GCST90199646	-0.0287784	-0.02449
GCST90200071	GCST90199647	-0.0250534	-0.012095
GCST90200071	GCST90199648	0.102444	0.10138
GCST90200071	GCST90199649	0.0472391	0.059368
GCST90200071	GCST90199650	-0.0574027	-0.031433
GCST90200071	GCST90199651	0.0824444	0.076083
GCST90200071	GCST90199652	0.0918923	0.10584
GCST90200071	GCST90199653	0.0439555	0.052845
GCST90200071	GCST90199654	-0.0324491	-0.015341
GCST90200071	GCST90199655	-0.137944	-0.13586
GCST90200071	GCST90199656	-0.0597462	-0.046074
GCST90200071	GCST90199657	0.075928	0.08755
GCST90200071	GCST90199658	-0.0680162	-0.059151
GCST90200071	GCST90199659	0.597546	0.60687
GCST90200071	GCST90199660	0.11863	0.12986
GCST90200071	GCST90199661	-0.0464024	-0.040463
GCST90200071	GCST90199662	-0.0723832	-0.0787
GCST90200071	GCST90199663	-0.0198093	-0.016599
GCST90200071	GCST90199664	-0.106216	-0.075225
GCST90200071	GCST90199665	0.0249983	0.013825
GCST90200071	GCST90199666	0.0274315	0.030449
GCST90200071	GCST90199667	-0.0192538	-0.014615
GCST90200071	GCST90199668	-0.0822611	-0.076205
GCST90200071	GCST90199669	-0.10264	-0.1038
GCST90200071	GCST90199670	-0.155355	-0.15171
GCST90200071	GCST90199671	-0.130468	-0.1283
GCST90200071	GCST90199672	0.171078	0.17546
GCST90200071	GCST90199673	0.00848387	0.012528
GCST90200071	GCST90199674	-0.0615363	-0.066596
GCST90200071	GCST90199675	0.0220182	0.028039
GCST90200071	GCST90199676	0.0604171	0.087889
GCST90200071	GCST90199677	-0.116741	-0.10735
GCST90200071	GCST90199678	0.266988	0.26223
GCST90200071	GCST90199679	-0.0312619	-0.020563
GCST90200071	GCST90199680	-0.136176	-0.12968
GCST90200071	GCST90199681	-0.0637995	-0.047075
GCST90200071	GCST90199682	0.00118058	0.0042087
GCST90200071	GCST90199683	-0.0412012	-0.035549
GCST90200071	GCST90199684	0.211303	0.22831
GCST90200071	GCST90199685	0.276427	0.28558
GCST90200071	GCST90199686	0.0816985	0.077072
GCST90200071	GCST90199687	0.158132	0.16547
GCST90200071	GCST90199688	0.0363927	0.039602
GCST90200071	GCST90199689	-0.0574821	-0.050425
GCST90200071	GCST90199690	-0.415184	-0.41215
GCST90200071	GCST90199691	-0.0293293	-0.011742
GCST90200071	GCST90199692	0.0279311	0.036996
GCST90200071	GCST90199693	-0.114174	-0.11586
GCST90200071	GCST90199694	0.012968	0.026021
GCST90200071	GCST90199720	0.00467713	0.0068399
GCST90200071	GCST90199721	-0.0407661	-0.049866
GCST90200071	GCST90199722	0.0123247	0.015287
GCST90200071	GCST90199723	-0.0269552	-0.031982
GCST90200071	GCST90199724	-0.165207	-0.16052
GCST90200071	GCST90199725	0.0397261	0.044793
GCST90200071	GCST90199726	-0.0183724	-0.0043661
GCST90200071	GCST90199727	0.217161	0.2342
GCST90200071	GCST90199728	-0.122801	-0.11801
GCST90200071	GCST90199729	-0.0343997	-0.033736
GCST90200071	GCST90199730	-0.0466011	-0.053036
GCST90200071	GCST90199731	-0.0942846	-0.091546
GCST90200071	GCST90199732	0.264839	0.27906
GCST90200071	GCST90199733	0.216579	0.23729
GCST90200071	GCST90199734	-7.30917e-05	-0.004469
GCST90200071	GCST90199735	-0.0181356	-0.018224
GCST90200071	GCST90199736	-0.0737746	-0.059751
GCST90200071	GCST90199737	-0.0934494	-0.1024
GCST90200071	GCST90199738	0.0610159	0.068803
GCST90200071	GCST90199739	-0.0532904	-0.045584
GCST90200071	GCST90199740	0.00654725	0.012942
GCST90200071	GCST90199741	0.0332543	0.039994
GCST90200071	GCST90199742	0.199974	0.20891
GCST90200071	GCST90199743	0.0537252	0.070625
GCST90200071	GCST90199744	-0.12955	-0.12629
GCST90200071	GCST90199745	-0.0172642	-0.0019687
GCST90200071	GCST90199746	0.0427067	0.06114
GCST90200071	GCST90199747	-0.111882	-0.1025
GCST90200071	GCST90199748	-0.0741525	-0.068763
GCST90200071	GCST90199749	-0.0281154	-0.046622
GCST90200071	GCST90199750	-0.0118009	-0.012726
GCST90200071	GCST90199751	-0.0663696	-0.077507
GCST90200071	GCST90199752	0.0206599	0.022787
GCST90200071	GCST90199753	-0.0522801	-0.046564
GCST90200071	GCST90199754	-0.0104382	-0.001486
GCST90200071	GCST90199755	0.0243709	0.027336
GCST90200071	GCST90199756	-0.0400929	-0.02708
GCST90200071	GCST90199757	-0.043039	-0.039186
GCST90200071	GCST90199758	-0.147485	-0.14381
GCST90200071	GCST90199759	-0.00860408	-0.0035419
GCST90200071	GCST90199760	-0.0318304	-0.017536
GCST90200071	GCST90199761	-0.0436562	-0.022784
GCST90200071	GCST90199762	-0.0150123	-0.0045683
GCST90200071	GCST90199763	-0.00918761	0.0071213
GCST90200071	GCST90199764	-0.0157341	0.0071348
GCST90200071	GCST90199765	-0.00992445	0.0025718
GCST90200071	GCST90199766	-0.0192456	-0.0013575
GCST90200071	GCST90199767	0.013467	0.0135
GCST90200071	GCST90199768	-0.00970975	-0.009017
GCST90200071	GCST90199769	-0.11661	-0.11294
GCST90200071	GCST90199770	0.385054	0.3986
GCST90200071	GCST90199771	-0.00871515	0.0012685
GCST90200071	GCST90199772	0.161625	0.18287
GCST90200071	GCST90199773	-0.0213526	-0.015604
GCST90200071	GCST90199774	-0.0169115	-0.00058478
GCST90200071	GCST90199775	-0.162642	-0.15504
GCST90200071	GCST90199776	-0.00232002	-0.0067005
GCST90200071	GCST90199777	0.151609	0.16845
GCST90200071	GCST90199778	0.0245197	0.027027
GCST90200071	GCST90199779	-0.0614836	-0.061731
GCST90200071	GCST90199780	0.038197	0.042379
GCST90200071	GCST90199781	-0.00352351	-0.012288
GCST90200071	GCST90199783	0.0406507	0.051067
GCST90200071	GCST90199784	0.0796683	0.087967
GCST90200071	GCST90199785	-0.0612116	-0.058907
GCST90200071	GCST90199786	-0.0824842	-0.07483
GCST90200071	GCST90199787	-0.00875219	-0.0092401
GCST90200071	GCST90199788	0.25578	0.26792
GCST90200071	GCST90199789	0.146569	0.16193
GCST90200071	GCST90199790	0.0758862	0.089981
GCST90200071	GCST90199791	0.0262098	0.029931
GCST90200071	GCST90199792	0.13182	0.13682
GCST90200071	GCST90199793	0.0394018	0.054636
GCST90200071	GCST90199794	-0.0128397	0.0038406
GCST90200071	GCST90199795	0.205494	0.20886
GCST90200071	GCST90199796	0.0519252	0.061543
GCST90200071	GCST90199797	0.033415	0.045543
GCST90200071	GCST90199798	-0.0556868	-0.059023
GCST90200071	GCST90199799	-0.014227	0.0068115
GCST90200071	GCST90199800	-0.0808424	-0.07377
GCST90200071	GCST90199801	-0.033836	-0.023831
GCST90200071	GCST90199802	-0.0515223	-0.033436
GCST90200071	GCST90199803	-0.011623	0.0010537
GCST90200071	GCST90199804	0.0501716	0.056285
GCST90200071	GCST90199805	-0.081316	-0.079532
GCST90200071	GCST90199806	-0.0557788	-0.059012
GCST90200071	GCST90199807	-0.0700605	-0.075675
GCST90200071	GCST90199808	0.281619	0.30109
GCST90200071	GCST90199809	-0.0406322	-0.041082
GCST90200071	GCST90199810	0.542512	0.55242
GCST90200071	GCST90199811	-0.0290636	-0.023604
GCST90200071	GCST90199812	-0.00718685	-0.015829
GCST90200071	GCST90199813	0.025592	0.045335
GCST90200071	GCST90199814	-0.0557297	-0.039237
GCST90200071	GCST90199815	0.0315045	0.035746
GCST90200071	GCST90199816	-0.0161538	-0.0051261
GCST90200071	GCST90199817	-0.0409222	-0.029992
GCST90200071	GCST90199818	-0.0166809	-0.015359
GCST90200071	GCST90199819	-0.00219997	0.014732
GCST90200071	GCST90199845	0.0743908	0.078183
GCST90200071	GCST90199846	0.0487681	0.075315
GCST90200071	GCST90199847	0.0122287	0.01707
GCST90200071	GCST90199848	0.0678986	0.061112
GCST90200071	GCST90199849	-0.0277239	-0.012971
GCST90200071	GCST90199850	-0.00305198	0.00551
GCST90200071	GCST90199851	-0.0461429	-0.036284
GCST90200071	GCST90199852	0.0169894	0.023583
GCST90200071	GCST90199853	-0.0167646	-0.0095544
GCST90200071	GCST90199854	-0.0195785	-0.0073316
GCST90200071	GCST90199855	-0.00792864	-0.0053875
GCST90200071	GCST90199856	-0.00450342	0.0060944
GCST90200071	GCST90199857	-0.0450367	-0.036415
GCST90200071	GCST90199858	-0.0160309	-0.0017245
GCST90200071	GCST90199859	-0.0330378	-0.029903
GCST90200071	GCST90199860	-0.00238006	0.0089754
GCST90200071	GCST90199861	-0.0182538	-0.0027927
GCST90200071	GCST90199862	0.0140919	0.017246
GCST90200071	GCST90199863	-0.0434319	-0.037356
GCST90200071	GCST90199864	0.00184575	0.022189
GCST90200071	GCST90199865	-0.00054041	-0.0034866
GCST90200071	GCST90199866	-0.0364192	-0.035454
GCST90200071	GCST90199867	-0.0757289	-0.066573
GCST90200071	GCST90199868	-0.0336346	-0.022449
GCST90200071	GCST90199869	0.000488016	0.011199
GCST90200071	GCST90200045	-0.00921317	0.004423
GCST90200071	GCST90200046	0.0286256	0.031841
GCST90200071	GCST90200047	0.0617543	0.073015
GCST90200071	GCST90200048	0.0213729	0.02872
GCST90200071	GCST90200049	0.0922355	0.10961
GCST90200071	GCST90200050	-0.0289868	-0.02015
GCST90200071	GCST90200051	0.0614884	0.074476
GCST90200071	GCST90200052	0.0600635	0.069761
GCST90200071	GCST90200053	0.0832194	0.10947
GCST90200071	GCST90200054	-0.0100863	-0.0009398
GCST90200071	GCST90200055	0.059228	0.06587
GCST90200071	GCST90200056	-0.0204617	-0.012265
GCST90200071	GCST90200057	0.125101	0.13966
GCST90200071	GCST90200058	0.0271608	0.041398
GCST90200071	GCST90200059	0.0144511	0.026192
GCST90200071	GCST90200060	0.107179	0.12441
GCST90200071	GCST90200061	0.0304895	0.036371
GCST90200071	GCST90200062	0.0491781	0.069938
GCST90200071	GCST90200063	-0.00381408	-6.5602e-05
GCST90200071	GCST90200064	-0.0543011	-0.046516
GCST90200071	GCST90200065	-0.0369071	-0.028999
GCST90200071	GCST90200066	-0.01326	0.0012481
GCST90200071	GCST90200067	0.0560714	0.069323
GCST90200071	GCST90200068	-0.0105726	-0.0035345
GCST90200071	GCST90200069	-0.0608203	-0.042633
GCST90200071	GCST90200072	-0.212366	-0.21781
GCST90200071	GCST90200073	0.144042	0.15423
GCST90200071	GCST90200074	-0.0206919	-0.013012
GCST90200071	GCST90200075	0.0312603	0.035548
GCST90200071	GCST90200076	0.0553015	0.062461
GCST90200071	GCST90200077	0.0383208	0.047875
GCST90200071	GCST90200078	0.0633509	0.075177
GCST90200071	GCST90200079	-0.0153687	-0.015904
GCST90200071	GCST90200080	0.0348284	0.046739
GCST90200071	GCST90200081	0.0976948	0.098865
GCST90200071	GCST90200082	-0.0390573	-0.021445
GCST90200071	GCST90200083	0.13135	0.13826
GCST90200071	GCST90200084	0.947129	0.95944
GCST90200071	GCST90200085	0.074548	0.086576
GCST90200071	GCST90200086	0.911258	0.92255
GCST90200071	GCST90200087	-0.0284633	-0.028827
GCST90200071	GCST90200088	-0.176043	-0.17783
GCST90200071	GCST90200089	0.047063	0.065051
GCST90200071	GCST90200090	0.737686	0.74814
GCST90200071	GCST90200091	0.782766	0.78988
GCST90200071	GCST90200092	-0.0269999	-0.031255
GCST90200071	GCST90200093	-0.0247876	-0.020291
GCST90200071	GCST90200094	0.0657007	0.069368
GCST90200071	GCST90200095	0.07941	0.088193
GCST90200071	GCST90200096	-0.0409123	-0.027415
GCST90200071	GCST90200097	-0.0993995	-0.10729
GCST90200071	GCST90200098	0.0811505	0.091438
GCST90200071	GCST90200099	-0.0100099	0.0019266
GCST90200071	GCST90200100	0.0276907	0.050196
GCST90200071	GCST90200101	0.0328338	0.045646
GCST90200071	GCST90200102	0.0843874	0.090046
GCST90200071	GCST90200103	-0.0116758	-0.0049732
GCST90200071	GCST90200104	-0.0488772	-0.048231
GCST90200071	GCST90200105	0.0958429	0.1136
GCST90200071	GCST90200106	-0.0757855	-0.068933
GCST90200071	GCST90200107	-0.0128198	-0.031145
GCST90200071	GCST90200108	0.00933934	0.011261
GCST90200071	GCST90200109	-0.0565657	-0.041483
GCST90200071	GCST90200110	-0.0407437	-0.029667
GCST90200071	GCST90200111	-0.0427764	-0.033665
GCST90200071	GCST90200112	-0.0357956	-0.031108
GCST90200071	GCST90200113	0.782407	0.79416
GCST90200071	GCST90200114	0.0899012	0.099439
GCST90200071	GCST90200115	-0.00820609	0.0093683
GCST90200071	GCST90200116	-0.011426	-0.010436
GCST90200071	GCST90200117	-0.0429061	-0.02829
GCST90200071	GCST90200118	0.0924415	0.1045
GCST90200071	GCST90200119	0.0291052	0.036335
GCST90200071	GCST90200120	0.0488407	0.051261
GCST90200071	GCST90200121	-0.0407822	-0.028637
GCST90200071	GCST90200122	-0.0388477	-0.0317
GCST90200071	GCST90200123	0.0142572	0.027729
GCST90200071	GCST90200124	0.145481	0.13878
GCST90200071	GCST90200125	0.074405	0.099616
GCST90200071	GCST90200126	0.102267	0.11492
GCST90200071	GCST90200127	-0.00817627	0.0035187
GCST90200071	GCST90200128	0.0640494	0.066338
GCST90200071	GCST90200129	0.0708548	0.089692
GCST90200071	GCST90200130	0.953014	0.96386
GCST90200071	GCST90200131	0.0366282	0.052116
GCST90200071	GCST90200132	0.0139629	0.023526
GCST90200071	GCST90200133	-0.0188716	-0.025686
GCST90200071	GCST90200134	0.0557927	0.073222
GCST90200071	GCST90200135	0.0204071	0.040839
GCST90200071	GCST90200136	0.0764241	0.091693
GCST90200071	GCST90200137	0.025207	0.047827
GCST90200071	GCST90200138	-0.0618039	-0.06446
GCST90200071	GCST90200139	0.0695321	0.085496
GCST90200071	GCST90200140	0.0849908	0.086168
GCST90200071	GCST90200141	0.0325048	0.028343
GCST90200071	GCST90200142	0.0953938	0.095797
GCST90200071	GCST90200143	0.0478365	0.057878
GCST90200071	GCST90200144	0.0395421	0.053975
GCST90200071	GCST90200145	0.0693365	0.093907
GCST90200071	GCST90200146	0.0535089	0.051044
GCST90200071	GCST90200147	-0.0287478	-0.021304
GCST90200071	GCST90200148	0.0306669	0.047578
GCST90200071	GCST90200149	0.096164	0.11
GCST90200071	GCST90200150	0.0987602	0.10638
GCST90200071	GCST90200151	0.00286773	0.0039819
GCST90200071	GCST90200152	-0.0649118	-0.071958
GCST90200071	GCST90200153	0.0103537	0.0064335
GCST90200071	GCST90200154	0.0850104	0.079426
GCST90200071	GCST90200155	-0.0394028	-0.017881
GCST90200071	GCST90200156	-0.0958263	-0.075721
GCST90200071	GCST90200157	0.0938299	0.097521
GCST90200071	GCST90200158	-0.0958953	-0.099957
GCST90200071	GCST90200159	-0.0395484	-0.049
GCST90200071	GCST90200160	-0.0283759	-0.036959
GCST90200071	GCST90200161	-0.0750905	-0.080485
GCST90200071	GCST90200162	0.0115948	0.019102
GCST90200071	GCST90200163	-0.0457271	-0.031198
GCST90200071	GCST90200164	-0.0745199	-0.082481
GCST90200071	GCST90200165	-0.0148424	-0.0094329
GCST90200071	GCST90200166	-0.0285659	-0.020853
GCST90200071	GCST90200167	-0.0879091	-0.095512
GCST90200071	GCST90200168	-0.0132525	0.0095012
GCST90200071	GCST90200169	0.110768	0.13388
GCST90200071	GCST90200170	-0.0205261	-0.017815
GCST90200071	GCST90200171	0.0218079	0.021893
GCST90200071	GCST90200172	0.0070821	0.01901
GCST90200071	GCST90200173	-0.114716	-0.11646
GCST90200071	GCST90200174	-0.0700984	-0.075133
GCST90200071	GCST90200175	-0.0852499	-0.067964
GCST90200071	GCST90200176	-0.0913846	-0.10119
GCST90200071	GCST90200177	0.0215488	0.017543
GCST90200071	GCST90200178	0.0363125	0.023829
GCST90200071	GCST90200179	-0.0272337	-0.026579
GCST90200071	GCST90200180	0.0122828	0.0095532
GCST90200071	GCST90200181	0.0392958	0.046158
GCST90200071	GCST90200182	-0.062996	-0.053294
GCST90200071	GCST90200183	-0.0530343	-0.035358
GCST90200071	GCST90200184	-0.0862897	-0.091967
GCST90200071	GCST90200185	0.151833	0.14968
GCST90200071	GCST90200186	-0.0661557	-0.058108
GCST90200071	GCST90200187	-0.0218918	-0.018078
GCST90200071	GCST90200188	-0.00491589	0.0060198
GCST90200071	GCST90200189	-0.0550772	-0.054542
GCST90200071	GCST90200190	0.0108234	0.012963
GCST90200071	GCST90200191	-0.155938	-0.15364
GCST90200071	GCST90200192	0.0385343	0.03877
GCST90200071	GCST90200193	0.0762613	0.076783
GCST90200071	GCST90200194	-0.151351	-0.15
GCST90200071	GCST90200383	-0.101812	-0.090653
GCST90200071	GCST90200384	0.128068	0.14329
GCST90200071	GCST90200385	0.0309035	0.038168
GCST90200071	GCST90200386	-0.00789728	0.0012321
GCST90200071	GCST90200387	-0.0590366	-0.048795
GCST90200071	GCST90200388	-0.0599808	-0.056046
GCST90200071	GCST90200389	-0.172474	-0.167
GCST90200071	GCST90200390	-0.0807005	-0.07755
GCST90200071	GCST90200391	-0.102238	-0.11536
GCST90200071	GCST90200392	0.0413276	0.047191
GCST90200071	GCST90200393	0.0318629	0.030163
GCST90200071	GCST90200394	-0.0592073	-0.051407
GCST90200071	GCST90200395	0.0658813	0.072059
GCST90200071	GCST90200396	-0.0834773	-0.082425
GCST90200071	GCST90200397	-0.0865677	-0.083239
GCST90200071	GCST90200398	-0.0177567	-0.010138
GCST90200071	GCST90200399	-0.174914	-0.17362
GCST90200071	GCST90200400	0.0604336	0.06931
GCST90200071	GCST90200401	0.0796143	0.092541
GCST90200071	GCST90200402	-0.00279983	-0.0037021
GCST90200071	GCST90200403	0.09303	0.10267
GCST90200071	GCST90200404	-0.0423656	-0.05207
GCST90200071	GCST90200405	0.0110671	0.037877
GCST90200071	GCST90200406	0.0452749	0.048017
GCST90200071	GCST90200407	0.0263991	0.036885
GCST90200071	GCST90200408	-0.191909	-0.18191
GCST90200071	GCST90200409	-0.0260375	-0.03025
GCST90200071	GCST90200410	-0.0375159	-0.039915
GCST90200071	GCST90200411	-0.13221	-0.14939
GCST90200071	GCST90200412	-0.262933	-0.24616
GCST90200071	GCST90200413	0.0121982	0.012251
GCST90200071	GCST90200414	-0.0801795	-0.081846
GCST90200071	GCST90200415	-0.0964597	-0.10541
GCST90200071	GCST90200416	0.0417456	0.048095
GCST90200071	GCST90200417	-0.0233471	-0.013245
GCST90200071	GCST90200418	0.0366285	0.025994
GCST90200071	GCST90200419	0.0811613	0.075332
GCST90200071	GCST90200420	0.15446	0.15404
GCST90200071	GCST90200421	-0.0107957	-0.013004
GCST90200071	GCST90200422	0.0703607	0.070377
GCST90200071	GCST90200423	0.138539	0.13003
GCST90200071	GCST90200424	-0.0511979	-0.033791
GCST90200071	GCST90200425	0.0995261	0.10412
GCST90200071	GCST90200426	0.0213193	0.0257
GCST90200071	GCST90200427	-0.106667	-0.10442
GCST90200071	GCST90200428	-0.0617827	-0.069928
GCST90200071	GCST90200429	0.0889112	0.091292
GCST90200071	GCST90200430	-0.270363	-0.2468
GCST90200071	GCST90200431	-0.127552	-0.13627
GCST90200071	GCST90200432	-0.0367486	-0.05676
GCST90200071	GCST90200433	-0.000586667	0.00039869
GCST90200071	GCST90200434	-0.00246658	-0.0054849
GCST90200071	GCST90200435	-0.141139	-0.12715
GCST90200071	GCST90200436	-0.0540599	-0.035712
GCST90200071	GCST90200437	0.140612	0.14272
GCST90200071	GCST90200438	-0.173323	-0.17805
GCST90200071	GCST90200439	-0.129919	-0.13327
GCST90200071	GCST90200440	-0.172104	-0.17797
GCST90200071	GCST90200441	0.0162541	0.02123
GCST90200071	GCST90200442	-0.165684	-0.16237
GCST90200071	GCST90200443	0.0734453	0.082217
GCST90200071	GCST90200444	-0.0109859	-0.011029
GCST90200071	GCST90200445	-0.068618	-0.080572
GCST90200071	GCST90200446	-0.0561613	-0.042839
GCST90200071	GCST90200447	0.0134229	0.018804
GCST90200071	GCST90200448	-0.0802551	-0.064684
GCST90200071	GCST90200449	-0.0144239	-0.013404
GCST90200071	GCST90200450	-0.0219005	-0.033115
GCST90200071	GCST90200451	-0.0638499	-0.067305
GCST90200071	GCST90200452	-0.00438915	-0.015626
GCST90200071	GCST90200453	-0.0205399	-0.021035
GCST90200071	GCST90200454	-0.0668202	-0.057406
GCST90200071	GCST90200455	-0.111445	-0.097459
GCST90200071	GCST90200456	-0.0601774	-0.040843
GCST90200071	GCST90200457	-0.0782975	-0.081635
GCST90200071	GCST90200458	0.0461899	0.05025
GCST90200071	GCST90200459	-0.108551	-0.1016
GCST90200071	GCST90200460	-0.0459356	-0.037219
GCST90200071	GCST90200461	-0.0321199	-0.019347
GCST90200071	GCST90200462	-0.00695582	-0.0094262
GCST90200071	GCST90200463	-0.0443679	-0.043797
GCST90200071	GCST90200464	-0.0140461	-0.001939
GCST90200071	GCST90200465	-0.00580075	-0.0064433
GCST90200071	GCST90200466	-0.179147	-0.1673
GCST90200071	GCST90200467	0.00625578	0.0047745
GCST90200071	GCST90200468	0.00305898	0.0080766
GCST90200071	GCST90200469	-0.0162061	-0.018089
GCST90200071	GCST90200470	-0.0460646	-0.027296
GCST90200071	GCST90200471	0.00882217	0.014811
GCST90200071	GCST90200472	0.0281979	0.035509
GCST90200071	GCST90200473	-0.0117729	0.003424
GCST90200071	GCST90200474	-0.092679	-0.079131
GCST90200071	GCST90200475	0.0179501	0.013269
GCST90200071	GCST90200476	0.0404986	0.044505
GCST90200071	GCST90200477	-0.0343626	-0.026567
GCST90200071	GCST90200478	-0.0205968	-0.012304
GCST90200071	GCST90200479	0.0301546	0.027877
GCST90200071	GCST90200480	0.0109663	0.017567
GCST90200071	GCST90200481	-0.0477324	-0.038776
GCST90200071	GCST90200482	-0.0284862	-0.023006
GCST90200071	GCST90200483	-0.0249686	-0.016793
GCST90200071	GCST90200484	-0.00047429	0.014624
GCST90200071	GCST90200485	-0.00335471	0.010167
GCST90200071	GCST90200486	0.000710136	0.017238
GCST90200071	GCST90200487	-0.079457	-0.068962
GCST90200071	GCST90200488	-0.0415855	-0.028258
GCST90200071	GCST90200489	-0.0443405	-0.033205
GCST90200071	GCST90200490	-0.0916673	-0.09762
GCST90200071	GCST90200491	0.0752825	0.093356
GCST90200071	GCST90200492	-0.0855751	-0.066918
GCST90200071	GCST90200493	0.00775437	0.016586
GCST90200071	GCST90200494	-0.048064	-0.02685
GCST90200071	GCST90200495	-0.0280683	-0.043538
GCST90200071	GCST90200496	-0.109528	-0.094258
GCST90200071	GCST90200497	-0.030486	-0.01809
GCST90200071	GCST90200498	-0.0479382	-0.030599
GCST90200071	GCST90200499	-0.0521466	-0.045985
GCST90200071	GCST90200500	-0.0242149	0.00083612
GCST90200071	GCST90200501	-0.0606446	-0.049627
GCST90200071	GCST90200502	0.00296289	0.011242
GCST90200071	GCST90200503	0.0518356	0.04416
GCST90200071	GCST90200504	-0.030468	-0.025394
GCST90200071	GCST90200505	0.0128781	0.019296
GCST90200071	GCST90200506	0.0233948	0.02176
GCST90200071	GCST90200507	-0.0469946	-0.033456
GCST90200071	GCST90200508	-0.0568622	-0.038809
GCST90200071	GCST90200509	0.0333251	0.03486
GCST90200071	GCST90200510	0.03832	0.04739
GCST90200071	GCST90200511	-0.00457868	-0.0069682
GCST90200071	GCST90200512	-0.0740527	-0.055554
GCST90200071	GCST90200513	-0.020013	-0.015717
GCST90200071	GCST90200514	-0.0294233	-0.022959
GCST90200071	GCST90200515	-0.00680253	0.0021536
GCST90200071	GCST90200516	-0.0235594	-0.023052
GCST90200071	GCST90200517	-0.0366998	-0.017633
GCST90200071	GCST90200518	-0.037687	-0.042945
GCST90200071	GCST90200519	-0.101772	-0.086896
GCST90200071	GCST90200520	-0.0279621	-0.025417
GCST90200071	GCST90200521	-0.015933	-0.0062391
GCST90200071	GCST90200522	0.0159545	0.021629
GCST90200071	GCST90200523	-0.079109	-0.06152
GCST90200071	GCST90200524	-0.0256943	-0.015517
GCST90200071	GCST90200525	-0.0369815	-0.022332
GCST90200071	GCST90200526	-0.108482	-0.095544
GCST90200071	GCST90200527	-0.0693928	-0.072209
GCST90200071	GCST90200528	-0.00751528	-0.017085
GCST90200071	GCST90200529	-0.0400422	-0.026687
GCST90200071	GCST90200530	-0.0652756	-0.061723
GCST90200071	GCST90200531	-0.135914	-0.12927
GCST90200071	GCST90200532	-0.084968	-0.069959
GCST90200071	GCST90200533	-0.0839796	-0.069495
GCST90200071	GCST90200534	-0.106207	-0.10335
GCST90200071	GCST90200535	-0.0247038	-0.014776
GCST90200071	GCST90200536	-0.0235995	-0.014568
GCST90200071	GCST90200537	-0.110971	-0.098628
GCST90200071	GCST90200538	-0.0798919	-0.081045
GCST90200071	GCST90200539	-0.0827348	-0.086231
GCST90200071	GCST90200540	-0.0404733	-0.028189
GCST90200071	GCST90200541	-0.0203976	-0.027605
GCST90200071	GCST90200589	0.0557826	0.052444
GCST90200071	GCST90200590	-0.0647348	-0.055346
GCST90200071	GCST90200591	-0.0224193	-0.018721
GCST90200071	GCST90200592	-0.0209286	-0.012757
GCST90200071	GCST90200593	-0.000563372	0.0057914
GCST90200071	GCST90200594	-0.112666	-0.097515
GCST90200071	GCST90200595	-0.162384	-0.158
GCST90200071	GCST90200596	-0.0405613	-0.029014
GCST90200071	GCST90200597	-0.0511517	-0.041056
GCST90200071	GCST90200598	-0.138344	-0.13308
GCST90200071	GCST90200599	0.0241137	0.030413
GCST90200071	GCST90200600	-0.052479	-0.0505
GCST90200071	GCST90200601	-0.0408341	-0.030974
GCST90200071	GCST90200602	-0.0846791	-0.072611
GCST90200071	GCST90200603	-0.0469013	-0.027436
GCST90200071	GCST90200604	-0.0885779	-0.080542
GCST90200071	GCST90200605	-0.0318423	-0.029959
GCST90200071	GCST90200606	0.0302769	0.026525
GCST90200071	GCST90200607	-0.0321189	-0.023934
GCST90200071	GCST90200608	0.0284465	0.026032
GCST90200071	GCST90200609	-0.0377574	-0.033052
GCST90200071	GCST90200610	-0.0805347	-0.083193
GCST90200071	GCST90200611	-0.194144	-0.18607
GCST90200071	GCST90200612	-0.0440858	-0.046814
GCST90200071	GCST90200613	-0.0249711	-0.0092338
GCST90200071	GCST90200614	0.0270043	0.015973
GCST90200071	GCST90200615	-0.0480401	-0.045045
GCST90200071	GCST90200616	0.0230307	0.014206
GCST90200071	GCST90200617	-0.157467	-0.17031
GCST90200071	GCST90200618	-0.042298	-0.045518
GCST90200071	GCST90200619	-0.0773167	-0.061572
GCST90200071	GCST90200620	-0.0309309	-0.027267
GCST90200071	GCST90200621	-0.0396886	-0.046325
GCST90200071	GCST90200622	-0.000729365	0.0028857
GCST90200071	GCST90200623	0.0298782	0.034306
GCST90200071	GCST90200624	-0.0155052	-0.001648
GCST90200071	GCST90200625	0.0102497	0.021697
GCST90200071	GCST90200626	-0.0264879	-0.023222
GCST90200071	GCST90200627	-0.0497429	-0.04701
GCST90200071	GCST90200628	0.0189044	0.035416
GCST90200071	GCST90200629	-0.0272477	-0.019442
GCST90200071	GCST90200630	-0.01987	-0.012452
GCST90200071	GCST90200631	-0.173165	-0.16173
GCST90200071	GCST90200632	-0.111572	-0.10801
GCST90200071	GCST90200633	-0.128137	-0.11892
GCST90200071	GCST90200634	-0.0525981	-0.045691
GCST90200071	GCST90200635	-0.0171357	-0.01414
GCST90200071	GCST90200636	-0.0155841	-0.0080607
GCST90200071	GCST90200637	-0.0135369	-4.1255e-05
GCST90200071	GCST90200638	-0.0531278	-0.039215
GCST90200071	GCST90200639	-0.00678446	-0.0059538
GCST90200071	GCST90200640	0.00371925	0.0031933
GCST90200071	GCST90200641	-0.0606208	-0.048469
GCST90200071	GCST90200642	-0.0314355	-0.028694
GCST90200071	GCST90200643	-0.0415117	-0.028895
GCST90200071	GCST90200644	-0.0832047	-0.053944
GCST90200071	GCST90200645	-0.0348411	-0.020789
GCST90200071	GCST90200646	0.0100356	0.018146
GCST90200071	GCST90200647	0.0321313	0.035433
GCST90200071	GCST90200648	-0.0590709	-0.052029
GCST90200071	GCST90200649	-0.0532431	-0.032304
GCST90200071	GCST90200650	-0.0249006	-0.0075164
GCST90200071	GCST90200651	0.00413854	0.0098045
GCST90200071	GCST90200652	-0.10227	-0.11344
GCST90200071	GCST90200653	-0.086217	-0.076496
GCST90200071	GCST90200654	0.0103945	0.01853
GCST90200071	GCST90200655	0.11767	0.11419
GCST90200071	GCST90200656	-0.0376474	-0.024521
GCST90200071	GCST90200657	0.0545258	0.059298
GCST90200071	GCST90200658	-0.0329047	-0.026411
GCST90200071	GCST90200659	-0.0988909	-0.095896
GCST90200071	GCST90200660	-0.0693977	-0.073725
GCST90200071	GCST90200661	-0.0358939	-0.027154
GCST90200071	GCST90200662	-0.01105	-0.0016174
GCST90200071	GCST90200663	0.0441441	0.051058
GCST90200071	GCST90200664	0.000347623	0.009869
GCST90200071	GCST90200665	-0.123772	-0.11452
GCST90200071	GCST90200666	-0.215872	-0.19407
GCST90200071	GCST90200667	0.0266576	0.02675
GCST90200071	GCST90200668	0.00817613	0.012974
GCST90200071	GCST90200669	-0.276697	-0.26014
GCST90200071	GCST90200670	-0.0579742	-0.051727
GCST90200071	GCST90200671	-0.0722434	-0.045295
GCST90200071	GCST90200672	-0.0337444	-0.025056
GCST90200071	GCST90200673	-0.0919867	-0.079341
GCST90200071	GCST90200674	0.0220428	0.026992
GCST90200071	GCST90200675	-0.109943	-0.1051
GCST90200071	GCST90200676	-0.0761442	-0.070171
GCST90200071	GCST90200677	-0.168815	-0.16011
GCST90200071	GCST90200678	-0.0540907	-0.049674
GCST90200071	GCST90200679	0.0145202	0.026334
GCST90200071	GCST90200680	-0.0720818	-0.057191
GCST90200071	GCST90200681	-0.0484477	-0.033887
GCST90200071	GCST90200682	-0.0126709	-0.013986
GCST90200071	GCST90200683	-0.0445678	-0.040275
GCST90200071	GCST90200684	0.0101679	0.010861
GCST90200071	GCST90200685	0.0128331	0.036491
GCST90200071	GCST90200686	-0.0393676	-0.034127
GCST90200071	GCST90200687	0.0862402	0.10056
GCST90200071	GCST90200688	-0.0215194	-0.016818
GCST90200071	GCST90200689	-0.034004	-0.021867
GCST90200071	GCST90200690	-0.0109756	0.0074921
GCST90200071	GCST90200691	0.0331136	0.034109
GCST90200071	GCST90200692	0.00796051	0.032382
GCST90200071	GCST90200693	-0.083854	-0.076143
GCST90200071	GCST90200694	0.054824	0.043691
GCST90200071	GCST90200695	0.0330639	0.036419
GCST90200071	GCST90200696	-0.0210741	-0.0099355
GCST90200071	GCST90200697	-0.0129708	0.004838
GCST90200071	GCST90200698	-0.0172581	-0.0064107
GCST90200071	GCST90200699	-0.0236757	-0.01048
GCST90200071	GCST90200700	-0.0365963	-0.044267
GCST90200071	GCST90200701	-0.00567655	0.0012718
GCST90200071	GCST90200702	-0.000209003	0.0073285
GCST90200071	GCST90200703	-0.00318643	0.0072069
GCST90200071	GCST90200704	0.0567054	0.074164
GCST90200071	GCST90200705	0.0215263	0.02195
GCST90200071	GCST90200706	-0.0481828	-0.049587
GCST90200071	GCST90200707	0.0396737	0.039581
GCST90200071	GCST90200708	-0.0409447	-0.02337
GCST90200071	GCST90200709	-0.00182311	0.011503
GCST90200071	GCST90200710	0.0282618	0.030497
GCST90200071	GCST90200711	0.0128302	0.038547
GCST90200072	GCST90199622	-0.0104656	-0.0091984
GCST90200072	GCST90199623	0.0354882	0.031638
GCST90200072	GCST90199624	-0.0404853	-0.020573
GCST90200072	GCST90199625	0.0528734	0.072219
GCST90200072	GCST90199626	-0.0143032	-0.0018862
GCST90200072	GCST90199627	0.0165977	0.0224
GCST90200072	GCST90199628	0.00871768	0.024384
GCST90200072	GCST90199629	-0.179685	-0.16442
GCST90200072	GCST90199630	0.000749343	0.0075336
GCST90200072	GCST90199631	0.117619	0.12964
GCST90200072	GCST90199632	-0.0183873	-0.027511
GCST90200072	GCST90199633	0.0027512	0.014094
GCST90200072	GCST90199634	0.0996745	0.11784
GCST90200072	GCST90199635	-0.0304776	-0.012511
GCST90200072	GCST90199636	0.0894052	0.11324
GCST90200072	GCST90199637	0.0267516	0.036545
GCST90200072	GCST90199638	0.0240432	0.040867
GCST90200072	GCST90199639	-0.0799053	-0.072859
GCST90200072	GCST90199640	-0.0265995	-0.0092915
GCST90200072	GCST90199641	0.000181373	-0.000702
GCST90200072	GCST90199642	0.0128385	0.022736
GCST90200072	GCST90199643	-0.0042018	0.0063682
GCST90200072	GCST90199644	-0.0171652	-0.0077623
GCST90200072	GCST90199645	-0.0456559	-0.028616
GCST90200072	GCST90199646	0.000126589	0.011177
GCST90200072	GCST90199647	-0.0229671	-0.0084588
GCST90200072	GCST90199648	-0.0247531	-0.012617
GCST90200072	GCST90199649	-0.0443354	-0.039827
GCST90200072	GCST90199650	-0.0028168	0.019632
GCST90200072	GCST90199651	-0.0598283	-0.05212
GCST90200072	GCST90199652	0.0491588	0.052004
GCST90200072	GCST90199653	-0.0914068	-0.081515
GCST90200072	GCST90199654	-0.025765	-0.018203
GCST90200072	GCST90199655	0.0887809	0.095498
GCST90200072	GCST90199656	0.0141149	0.0377
GCST90200072	GCST90199657	-0.127946	-0.12695
GCST90200072	GCST90199658	0.0155959	0.022278
GCST90200072	GCST90199659	-0.162567	-0.15259
GCST90200072	GCST90199660	-0.139913	-0.12898
GCST90200072	GCST90199661	-0.0199997	-0.012159
GCST90200072	GCST90199662	0.090829	0.11035
GCST90200072	GCST90199663	-0.0232519	-0.011717
GCST90200072	GCST90199664	0.00685426	0.028382
GCST90200072	GCST90199665	-0.0173952	0.0021383
GCST90200072	GCST90199666	-0.00750612	-0.0089701
GCST90200072	GCST90199667	0.036665	0.054577
GCST90200072	GCST90199668	0.0550327	0.064053
GCST90200072	GCST90199669	0.0367675	0.041186
GCST90200072	GCST90199670	0.0390707	0.053957
GCST90200072	GCST90199671	-0.0595558	-0.047097
GCST90200072	GCST90199672	-0.080167	-0.058442
GCST90200072	GCST90199673	-0.0209093	-0.0097801
GCST90200072	GCST90199674	-0.0264349	-0.017649
GCST90200072	GCST90199675	0.0551465	0.068997
GCST90200072	GCST90199676	-0.0215563	-0.0093131
GCST90200072	GCST90199677	0.0605976	0.061364
GCST90200072	GCST90199678	-0.119967	-0.11045
GCST90200072	GCST90199679	-0.00790989	8.8187e-05
GCST90200072	GCST90199680	0.052432	0.051703
GCST90200072	GCST90199681	0.036781	0.059022
GCST90200072	GCST90199682	-0.00593781	-0.0013436
GCST90200072	GCST90199683	0.0468269	0.064787
GCST90200072	GCST90199684	-0.0666594	-0.042153
GCST90200072	GCST90199685	-0.0930816	-0.071396
GCST90200072	GCST90199686	-0.0397985	-0.027862
GCST90200072	GCST90199687	-0.0373833	-0.014784
GCST90200072	GCST90199688	-0.0864178	-0.062384
GCST90200072	GCST90199689	0.00538432	0.013873
GCST90200072	GCST90199690	0.0588504	0.058829
GCST90200072	GCST90199691	0.0388761	0.055006
GCST90200072	GCST90199692	-0.0188595	-0.014946
GCST90200072	GCST90199693	0.0152216	0.021402
GCST90200072	GCST90199694	-0.0278511	-0.015333
GCST90200072	GCST90199720	0.000275655	0.0047367
GCST90200072	GCST90199721	-0.0156954	-0.011451
GCST90200072	GCST90199722	-0.022763	-0.017752
GCST90200072	GCST90199723	-0.0530085	-0.053049
GCST90200072	GCST90199724	0.0711004	0.079068
GCST90200072	GCST90199725	-0.0470032	-0.030823
GCST90200072	GCST90199726	0.0383543	0.052951
GCST90200072	GCST90199727	-0.143647	-0.13836
GCST90200072	GCST90199728	-0.00302519	0.0045483
GCST90200072	GCST90199729	0.00176822	0.0070788
GCST90200072	GCST90199730	0.00125329	-0.0024336
GCST90200072	GCST90199731	0.0051151	0.0071073
GCST90200072	GCST90199732	-0.16306	-0.15665
GCST90200072	GCST90199733	-0.178735	-0.17105
GCST90200072	GCST90199734	0.0100934	0.018578
GCST90200072	GCST90199735	-0.0274489	-0.021136
GCST90200072	GCST90199736	-0.0431244	-0.034265
GCST90200072	GCST90199737	0.0327591	0.029761
GCST90200072	GCST90199738	-0.0500321	-0.051623
GCST90200072	GCST90199739	0.0456835	0.047396
GCST90200072	GCST90199740	0.00222187	0.012229
GCST90200072	GCST90199741	-0.0157694	-0.0022589
GCST90200072	GCST90199742	-0.0928471	-0.088455
GCST90200072	GCST90199743	-0.0587972	-0.049926
GCST90200072	GCST90199744	-0.0077351	0.0024455
GCST90200072	GCST90199745	-0.00646254	0.0083761
GCST90200072	GCST90199746	-0.00202854	0.022834
GCST90200072	GCST90199747	0.102388	0.11731
GCST90200072	GCST90199748	-0.00755971	7.18e-05
GCST90200072	GCST90199749	0.0477989	0.057146
GCST90200072	GCST90199750	-0.0184726	-0.0059931
GCST90200072	GCST90199751	0.0676067	0.077076
GCST90200072	GCST90199752	-0.0137199	-0.0163
GCST90200072	GCST90199753	0.0218367	0.016377
GCST90200072	GCST90199754	-0.0111898	0.0010211
GCST90200072	GCST90199755	-0.000721	0.001848
GCST90200072	GCST90199756	-0.00925092	0.0014998
GCST90200072	GCST90199757	-0.0420232	-0.043828
GCST90200072	GCST90199758	0.0592248	0.074901
GCST90200072	GCST90199759	-0.0163442	0.0019693
GCST90200072	GCST90199760	-0.00422306	0.017353
GCST90200072	GCST90199761	0.0492469	0.061918
GCST90200072	GCST90199762	0.0275237	0.034851
GCST90200072	GCST90199763	-0.0376812	-0.024642
GCST90200072	GCST90199764	0.0790805	0.087705
GCST90200072	GCST90199765	-0.0149651	0.0023813
GCST90200072	GCST90199766	0.0435089	0.054262
GCST90200072	GCST90199767	0.059498	0.068694
GCST90200072	GCST90199768	-0.000720607	0.017154
GCST90200072	GCST90199769	0.00909596	0.0084329
GCST90200072	GCST90199770	-0.0903869	-0.085341
GCST90200072	GCST90199771	0.0652328	0.068328
GCST90200072	GCST90199772	-0.134468	-0.12861
GCST90200072	GCST90199773	0.022373	0.037455
GCST90200072	GCST90199774	-0.0295863	-0.02573
GCST90200072	GCST90199775	0.1596	0.18284
GCST90200072	GCST90199776	0.0171674	0.017604
GCST90200072	GCST90199777	-0.115523	-0.11712
GCST90200072	GCST90199778	0.00592691	0.011967
GCST90200072	GCST90199779	0.03683	0.044452
GCST90200072	GCST90199780	-0.0243572	-0.0089096
GCST90200072	GCST90199781	-0.038036	-0.029516
GCST90200072	GCST90199783	0.0080858	0.027062
GCST90200072	GCST90199784	0.014507	0.025805
GCST90200072	GCST90199785	-0.0354024	-0.014438
GCST90200072	GCST90199786	0.0119117	0.020662
GCST90200072	GCST90199787	0.00496756	0.0075111
GCST90200072	GCST90199788	-0.0619566	-0.065033
GCST90200072	GCST90199789	-0.122518	-0.11508
GCST90200072	GCST90199790	-0.0859267	-0.072765
GCST90200072	GCST90199791	-0.00834118	-0.014486
GCST90200072	GCST90199792	-0.11418	-0.097192
GCST90200072	GCST90199793	-0.0651829	-0.046203
GCST90200072	GCST90199794	-0.0175242	-0.010412
GCST90200072	GCST90199795	-0.0617651	-0.046554
GCST90200072	GCST90199796	-0.0277083	-0.029071
GCST90200072	GCST90199797	0.00484504	0.007549
GCST90200072	GCST90199798	-0.0247533	-0.0059561
GCST90200072	GCST90199799	0.0534041	0.070531
GCST90200072	GCST90199800	0.0488777	0.061136
GCST90200072	GCST90199801	0.012453	0.036609
GCST90200072	GCST90199802	0.0414395	0.059608
GCST90200072	GCST90199803	-0.0438651	-0.027027
GCST90200072	GCST90199804	0.0248386	0.020897
GCST90200072	GCST90199805	-0.0140774	-0.0063443
GCST90200072	GCST90199806	-0.0234578	-0.023706
GCST90200072	GCST90199807	-0.0311756	-0.031732
GCST90200072	GCST90199808	-0.0985756	-0.081872
GCST90200072	GCST90199809	0.00947965	0.01853
GCST90200072	GCST90199810	-0.173003	-0.15652
GCST90200072	GCST90199811	0.0127117	0.014679
GCST90200072	GCST90199812	0.0107652	-0.0023515
GCST90200072	GCST90199813	0.0612005	0.079787
GCST90200072	GCST90199814	0.0385288	0.03133
GCST90200072	GCST90199815	0.0087656	0.021487
GCST90200072	GCST90199816	0.0165384	0.027527
GCST90200072	GCST90199817	0.0216082	0.033939
GCST90200072	GCST90199818	0.0243062	0.034259
GCST90200072	GCST90199819	-0.0150797	0.0076169
GCST90200072	GCST90199845	-0.0933234	-0.091508
GCST90200072	GCST90199846	-0.116161	-0.10288
GCST90200072	GCST90199847	-0.0208447	-0.0087347
GCST90200072	GCST90199848	0.0858649	0.0937
GCST90200072	GCST90199849	-0.00172274	0.01086
GCST90200072	GCST90199850	0.00997476	0.012721
GCST90200072	GCST90199851	0.0107563	0.022468
GCST90200072	GCST90199852	-0.0356584	-0.016774
GCST90200072	GCST90199853	0.0196634	0.024322
GCST90200072	GCST90199854	0.0331366	0.042937
GCST90200072	GCST90199855	-0.000268404	0.0035387
GCST90200072	GCST90199856	-0.0192482	-0.018182
GCST90200072	GCST90199857	0.0300019	0.017586
GCST90200072	GCST90199858	0.0182455	0.018208
GCST90200072	GCST90199859	-0.00294653	0.0020718
GCST90200072	GCST90199860	0.0119718	0.021248
GCST90200072	GCST90199861	-0.0306704	-0.010671
GCST90200072	GCST90199862	0.0115526	0.013644
GCST90200072	GCST90199863	0.0425037	0.047894
GCST90200072	GCST90199864	0.0530132	0.072441
GCST90200072	GCST90199865	-0.0485406	-0.035123
GCST90200072	GCST90199866	-0.00416431	-0.0024861
GCST90200072	GCST90199867	-0.0138464	0.0023886
GCST90200072	GCST90199868	-0.00431319	0.020606
GCST90200072	GCST90199869	-0.0226001	-0.01111
GCST90200072	GCST90200045	0.0186894	0.027424
GCST90200072	GCST90200046	0.0066027	0.015158
GCST90200072	GCST90200047	-0.0677704	-0.043694
GCST90200072	GCST90200048	-0.0304051	-0.022311
GCST90200072	GCST90200049	-0.10948	-0.092275
GCST90200072	GCST90200050	0.00352812	0.020718
GCST90200072	GCST90200051	-0.0673314	-0.060127
GCST90200072	GCST90200052	-0.0746217	-0.059524
GCST90200072	GCST90200053	-0.0716529	-0.048629
GCST90200072	GCST90200054	-0.0244921	-0.012363
GCST90200072	GCST90200055	-0.0796476	-0.064731
GCST90200072	GCST90200056	0.0203491	0.018915
GCST90200072	GCST90200057	-0.197501	-0.18429
GCST90200072	GCST90200058	-0.0427892	-0.030975
GCST90200072	GCST90200059	0.0177109	0.020119
GCST90200072	GCST90200060	-0.156392	-0.13723
GCST90200072	GCST90200061	-0.0855684	-0.071523
GCST90200072	GCST90200062	-0.0519593	-0.037943
GCST90200072	GCST90200063	-0.0232186	-0.011437
GCST90200072	GCST90200064	0.0101595	0.020024
GCST90200072	GCST90200065	0.0304847	0.041073
GCST90200072	GCST90200066	0.0322497	0.041365
GCST90200072	GCST90200067	-0.116731	-0.087702
GCST90200072	GCST90200068	-0.0515481	-0.028811
GCST90200072	GCST90200069	0.00101582	0.019714
GCST90200072	GCST90200073	-0.127332	-0.11301
GCST90200072	GCST90200074	0.0149982	0.033636
GCST90200072	GCST90200075	-0.0784723	-0.061024
GCST90200072	GCST90200076	-0.118004	-0.096034
GCST90200072	GCST90200077	-0.103342	-0.088134
GCST90200072	GCST90200078	-0.0742991	-0.063249
GCST90200072	GCST90200079	0.0202417	0.025687
GCST90200072	GCST90200080	-0.0870928	-0.077529
GCST90200072	GCST90200081	-0.0438095	-0.048911
GCST90200072	GCST90200082	-0.0327635	-0.0088014
GCST90200072	GCST90200083	-0.162658	-0.14909
GCST90200072	GCST90200084	-0.207043	-0.20987
GCST90200072	GCST90200085	-0.127444	-0.10613
GCST90200072	GCST90200086	-0.183231	-0.18713
GCST90200072	GCST90200087	0.0475709	0.051471
GCST90200072	GCST90200088	0.107711	0.097745
GCST90200072	GCST90200089	0.000808961	0.022495
GCST90200072	GCST90200090	-0.151927	-0.15392
GCST90200072	GCST90200091	-0.167471	-0.17319
GCST90200072	GCST90200092	-0.0148504	-0.014453
GCST90200072	GCST90200093	-0.0265491	-0.013565
GCST90200072	GCST90200094	-0.0401857	-0.02516
GCST90200072	GCST90200095	-0.113394	-0.094464
GCST90200072	GCST90200096	-0.0509785	-0.032304
GCST90200072	GCST90200097	0.0209237	0.032049
GCST90200072	GCST90200098	-0.118591	-0.10099
GCST90200072	GCST90200099	-0.0263556	-0.027336
GCST90200072	GCST90200100	-0.0155201	0.00059117
GCST90200072	GCST90200101	0.0166773	0.031976
GCST90200072	GCST90200102	-0.121447	-0.10104
GCST90200072	GCST90200103	0.0534477	0.065462
GCST90200072	GCST90200104	-0.0130699	-0.013904
GCST90200072	GCST90200105	-0.112616	-0.095466
GCST90200072	GCST90200106	0.053021	0.06722
GCST90200072	GCST90200107	0.0827632	0.094536
GCST90200072	GCST90200108	-0.000515241	0.014827
GCST90200072	GCST90200109	0.0666328	0.071001
GCST90200072	GCST90200110	-0.0152345	-0.010257
GCST90200072	GCST90200111	0.0209091	0.037912
GCST90200072	GCST90200112	-0.016798	-0.0018317
GCST90200072	GCST90200113	-0.162751	-0.16297
GCST90200072	GCST90200114	-0.106848	-0.085208
GCST90200072	GCST90200115	-0.023323	0.0049948
GCST90200072	GCST90200116	0.00286609	0.023433
GCST90200072	GCST90200117	0.00132472	0.015459
GCST90200072	GCST90200118	-0.131818	-0.1142
GCST90200072	GCST90200119	-0.0697252	-0.046148
GCST90200072	GCST90200120	-0.0371397	-0.045854
GCST90200072	GCST90200121	0.00135575	0.03188
GCST90200072	GCST90200122	-0.0249097	-0.026603
GCST90200072	GCST90200123	0.024128	0.027411
GCST90200072	GCST90200124	-0.112657	-0.095565
GCST90200072	GCST90200125	-0.0583602	-0.041869
GCST90200072	GCST90200126	-0.0855839	-0.067571
GCST90200072	GCST90200127	-0.00315582	0.0046265
GCST90200072	GCST90200128	-0.0190815	-0.0069291
GCST90200072	GCST90200129	-0.0339643	-0.0096661
GCST90200072	GCST90200130	-0.212151	-0.2087
GCST90200072	GCST90200131	-0.0290008	-0.0038963
GCST90200072	GCST90200132	-0.00544189	-0.0036296
GCST90200072	GCST90200133	-0.0187512	-0.014071
GCST90200072	GCST90200134	-0.0313751	-0.021802
GCST90200072	GCST90200135	-0.0504305	-0.037866
GCST90200072	GCST90200136	-0.024564	-0.014137
GCST90200072	GCST90200137	-0.00062782	0.0090729
GCST90200072	GCST90200138	-0.000992545	-0.02808
GCST90200072	GCST90200139	-0.0380631	-0.021318
GCST90200072	GCST90200140	-0.0957393	-0.069497
GCST90200072	GCST90200141	-0.115547	-0.1035
GCST90200072	GCST90200142	-0.106744	-0.08545
GCST90200072	GCST90200143	-0.0185207	-0.027423
GCST90200072	GCST90200144	-0.0575433	-0.039056
GCST90200072	GCST90200145	-0.105185	-0.092614
GCST90200072	GCST90200146	-0.0278279	-0.018902
GCST90200072	GCST90200147	0.0917104	0.089921
GCST90200072	GCST90200148	-0.0590848	-0.04373
GCST90200072	GCST90200149	-0.0376666	-0.03665
GCST90200072	GCST90200150	-0.027682	-0.015845
GCST90200072	GCST90200151	-0.0255678	-0.025636
GCST90200072	GCST90200152	0.0322809	0.035281
GCST90200072	GCST90200153	0.0850339	0.096626
GCST90200072	GCST90200154	-0.0500831	-0.042442
GCST90200072	GCST90200155	-0.0220026	-0.023326
GCST90200072	GCST90200156	0.0711104	0.09027
GCST90200072	GCST90200157	-0.116237	-0.088729
GCST90200072	GCST90200158	0.00604122	0.011855
GCST90200072	GCST90200159	-0.0339619	-0.022832
GCST90200072	GCST90200160	-0.0176575	-0.0072003
GCST90200072	GCST90200161	0.0189292	0.033727
GCST90200072	GCST90200162	-0.00994085	-0.014908
GCST90200072	GCST90200163	0.0220659	0.038527
GCST90200072	GCST90200164	0.00850613	-0.0012131
GCST90200072	GCST90200165	-0.0177954	-0.02017
GCST90200072	GCST90200166	-0.00633402	-0.0050795
GCST90200072	GCST90200167	0.023211	0.024487
GCST90200072	GCST90200168	0.139168	0.1505
GCST90200072	GCST90200169	-0.123891	-0.10037
GCST90200072	GCST90200170	0.00320163	0.0032903
GCST90200072	GCST90200171	0.00212173	0.0054904
GCST90200072	GCST90200172	0.0237831	0.038654
GCST90200072	GCST90200173	0.0374297	0.031056
GCST90200072	GCST90200174	0.0243464	0.026738
GCST90200072	GCST90200175	0.0566585	0.072776
GCST90200072	GCST90200176	0.0363961	0.03662
GCST90200072	GCST90200177	-0.00551649	-0.012862
GCST90200072	GCST90200178	-0.0143524	-0.011916
GCST90200072	GCST90200179	0.0216228	0.024879
GCST90200072	GCST90200180	-0.00902425	-0.0099669
GCST90200072	GCST90200181	0.0863125	0.10294
GCST90200072	GCST90200182	0.0547369	0.060587
GCST90200072	GCST90200183	0.039567	0.050401
GCST90200072	GCST90200184	0.0811646	0.09307
GCST90200072	GCST90200185	-0.0143216	-0.015109
GCST90200072	GCST90200186	-0.00852046	0.014635
GCST90200072	GCST90200187	-0.030969	-0.029101
GCST90200072	GCST90200188	0.0496573	0.075153
GCST90200072	GCST90200189	0.0222119	0.02437
GCST90200072	GCST90200190	-0.00708054	0.0026497
GCST90200072	GCST90200191	0.0366851	0.049259
GCST90200072	GCST90200192	-0.0300757	-0.011557
GCST90200072	GCST90200193	-0.106672	-0.1051
GCST90200072	GCST90200194	0.0582383	0.077413
GCST90200072	GCST90200383	0.0768924	0.087917
GCST90200072	GCST90200384	-0.0878446	-0.080655
GCST90200072	GCST90200385	-0.0312611	-0.039094
GCST90200072	GCST90200386	0.0215927	0.028815
GCST90200072	GCST90200387	-0.00719106	0.010884
GCST90200072	GCST90200388	-0.0231448	-0.018516
GCST90200072	GCST90200389	0.165014	0.18616
GCST90200072	GCST90200390	-0.00669118	-0.0014812
GCST90200072	GCST90200391	0.0744407	0.086511
GCST90200072	GCST90200392	-0.0892474	-0.080899
GCST90200072	GCST90200393	0.0893155	0.10542
GCST90200072	GCST90200394	0.0096032	0.012292
GCST90200072	GCST90200395	0.00457043	0.0082878
GCST90200072	GCST90200396	0.120897	0.13708
GCST90200072	GCST90200397	0.00431128	0.0078193
GCST90200072	GCST90200398	-0.0665122	-0.057641
GCST90200072	GCST90200399	0.177847	0.19982
GCST90200072	GCST90200400	0.013355	0.018947
GCST90200072	GCST90200401	-0.0404212	-0.035453
GCST90200072	GCST90200402	0.0651996	0.086993
GCST90200072	GCST90200403	-0.0184677	-0.0021286
GCST90200072	GCST90200404	0.0551849	0.073457
GCST90200072	GCST90200405	0.0167496	0.035439
GCST90200072	GCST90200406	-0.0656298	-0.051985
GCST90200072	GCST90200407	0.00518506	0.022013
GCST90200072	GCST90200408	-0.0614923	-0.06687
GCST90200072	GCST90200409	-0.0432977	-0.015789
GCST90200072	GCST90200410	-0.0348871	-0.017031
GCST90200072	GCST90200411	0.104556	0.11866
GCST90200072	GCST90200412	0.166704	0.1757
GCST90200072	GCST90200413	0.032013	0.039187
GCST90200072	GCST90200414	-0.0141882	-0.01228
GCST90200072	GCST90200415	0.0845325	0.098467
GCST90200072	GCST90200416	0.0161384	0.019804
GCST90200072	GCST90200417	0.0579692	0.079204
GCST90200072	GCST90200418	0.0101527	0.021136
GCST90200072	GCST90200419	0.0386633	0.062826
GCST90200072	GCST90200420	0.038306	0.050712
GCST90200072	GCST90200421	0.05978	0.059275
GCST90200072	GCST90200422	0.0300666	0.026197
GCST90200072	GCST90200423	-0.0311055	-0.023653
GCST90200072	GCST90200424	0.0922673	0.10534
GCST90200072	GCST90200425	0.047196	0.054289
GCST90200072	GCST90200426	-0.0232704	-0.016752
GCST90200072	GCST90200427	0.0378184	0.059767
GCST90200072	GCST90200428	-0.0479737	-0.041425
GCST90200072	GCST90200429	0.058487	0.066962
GCST90200072	GCST90200430	-0.0326685	-0.036306
GCST90200072	GCST90200431	0.0946661	0.099402
GCST90200072	GCST90200432	0.0567905	0.075816
GCST90200072	GCST90200433	-0.00762235	0.013244
GCST90200072	GCST90200434	-0.0351756	-0.026059
GCST90200072	GCST90200435	0.0873506	0.086188
GCST90200072	GCST90200436	-0.0328479	-0.027794
GCST90200072	GCST90200437	-0.0483939	-0.046381
GCST90200072	GCST90200438	0.064515	0.06485
GCST90200072	GCST90200439	0.398508	0.40256
GCST90200072	GCST90200440	0.0478177	0.050445
GCST90200072	GCST90200441	0.104067	0.11845
GCST90200072	GCST90200442	0.150187	0.17859
GCST90200072	GCST90200443	0.0448171	0.039863
GCST90200072	GCST90200444	0.0147132	0.023917
GCST90200072	GCST90200445	-0.0249147	-0.0096153
GCST90200072	GCST90200446	-0.0380219	-0.030179
GCST90200072	GCST90200447	0.00707961	0.013222
GCST90200072	GCST90200448	0.0622401	0.06426
GCST90200072	GCST90200449	0.0262754	0.02907
GCST90200072	GCST90200450	-0.0291044	-0.027676
GCST90200072	GCST90200451	-0.0149136	-0.013135
GCST90200072	GCST90200452	0.0246793	0.037052
GCST90200072	GCST90200453	0.0425254	0.047234
GCST90200072	GCST90200454	0.0342486	0.06562
GCST90200072	GCST90200455	-0.056824	-0.058003
GCST90200072	GCST90200456	0.064983	0.089793
GCST90200072	GCST90200457	0.0157723	0.011629
GCST90200072	GCST90200458	-0.0681008	-0.053281
GCST90200072	GCST90200459	0.0199804	0.018928
GCST90200072	GCST90200460	0.0789587	0.083605
GCST90200072	GCST90200461	-0.0476054	-0.041645
GCST90200072	GCST90200462	-0.0110672	0.0042218
GCST90200072	GCST90200463	0.0859595	0.087678
GCST90200072	GCST90200464	-0.0138728	-0.0081262
GCST90200072	GCST90200465	0.114094	0.1174
GCST90200072	GCST90200466	0.00432623	-0.0062332
GCST90200072	GCST90200467	-0.00024513	0.011196
GCST90200072	GCST90200468	-0.0117966	-0.0050104
GCST90200072	GCST90200469	-0.00252591	0.011892
GCST90200072	GCST90200470	0.0501644	0.047888
GCST90200072	GCST90200471	0.00948165	0.016439
GCST90200072	GCST90200472	-0.0072985	0.0050011
GCST90200072	GCST90200473	-0.00206291	0.0076459
GCST90200072	GCST90200474	0.14003	0.13899
GCST90200072	GCST90200475	-0.0238919	-0.015979
GCST90200072	GCST90200476	0.000640924	0.011055
GCST90200072	GCST90200477	0.0266129	0.041185
GCST90200072	GCST90200478	-0.020541	-0.0052551
GCST90200072	GCST90200479	-0.0147898	-0.019154
GCST90200072	GCST90200480	-0.00992023	0.016321
GCST90200072	GCST90200481	0.0793223	0.088302
GCST90200072	GCST90200482	-0.013283	0.0032401
GCST90200072	GCST90200483	-0.0151244	-0.0061643
GCST90200072	GCST90200484	-0.0277098	-0.0016773
GCST90200072	GCST90200485	0.0701136	0.08956
GCST90200072	GCST90200486	0.0187423	0.038758
GCST90200072	GCST90200487	0.117723	0.12165
GCST90200072	GCST90200488	0.0975443	0.10501
GCST90200072	GCST90200489	0.0155209	0.022405
GCST90200072	GCST90200490	0.0698957	0.074538
GCST90200072	GCST90200491	0.011485	0.014291
GCST90200072	GCST90200492	0.0278991	0.036466
GCST90200072	GCST90200493	0.00891721	0.020223
GCST90200072	GCST90200494	-0.00843651	0.0064245
GCST90200072	GCST90200495	0.259601	0.25335
GCST90200072	GCST90200496	0.00933803	0.025806
GCST90200072	GCST90200497	-0.0174954	0.0035743
GCST90200072	GCST90200498	-0.048991	-0.045503
GCST90200072	GCST90200499	0.0208956	0.02385
GCST90200072	GCST90200500	-0.0309371	-0.0064512
GCST90200072	GCST90200501	0.00481472	0.028232
GCST90200072	GCST90200502	-0.0395623	-0.013775
GCST90200072	GCST90200503	-0.0251106	-0.0073499
GCST90200072	GCST90200504	-0.00543384	-0.0004366
GCST90200072	GCST90200505	0.00593551	0.011585
GCST90200072	GCST90200506	-0.0118823	-0.014625
GCST90200072	GCST90200507	0.00797555	0.02625
GCST90200072	GCST90200508	-0.0474808	-0.035572
GCST90200072	GCST90200509	-0.0146249	-0.0028059
GCST90200072	GCST90200510	0.0196097	0.036763
GCST90200072	GCST90200511	-0.0063076	0.0027023
GCST90200072	GCST90200512	0.0837357	0.089446
GCST90200072	GCST90200513	0.0201085	0.021331
GCST90200072	GCST90200514	0.00307885	-0.012837
GCST90200072	GCST90200515	0.00949731	0.024695
GCST90200072	GCST90200516	-0.00269529	0.02149
GCST90200072	GCST90200517	-0.0327402	-0.0090697
GCST90200072	GCST90200518	-0.00938834	-0.010739
GCST90200072	GCST90200519	-0.0113425	0.014662
GCST90200072	GCST90200520	0.033377	0.03697
GCST90200072	GCST90200521	-0.0235651	-0.018529
GCST90200072	GCST90200522	-0.0116259	-0.0003054
GCST90200072	GCST90200523	0.0490232	0.070359
GCST90200072	GCST90200524	-0.0179527	-0.012258
GCST90200072	GCST90200525	-0.00732333	-0.0020113
GCST90200072	GCST90200526	0.393266	0.39833
GCST90200072	GCST90200527	0.0114448	0.02404
GCST90200072	GCST90200528	0.0261221	0.02895
GCST90200072	GCST90200529	0.0394588	0.043892
GCST90200072	GCST90200530	-0.020987	-0.0088007
GCST90200072	GCST90200531	0.368644	0.37605
GCST90200072	GCST90200532	0.0689093	0.073667
GCST90200072	GCST90200533	0.0625408	0.058434
GCST90200072	GCST90200534	0.085675	0.094209
GCST90200072	GCST90200535	-0.0250564	-0.017895
GCST90200072	GCST90200536	0.0274985	0.022059
GCST90200072	GCST90200537	0.0614367	0.062039
GCST90200072	GCST90200538	-0.00640905	0.0046566
GCST90200072	GCST90200539	0.097729	0.092209
GCST90200072	GCST90200540	0.0975094	0.097722
GCST90200072	GCST90200541	0.0118319	0.022765
GCST90200072	GCST90200589	-0.029038	-0.030848
GCST90200072	GCST90200590	0.0132314	0.023016
GCST90200072	GCST90200591	0.0318628	0.045272
GCST90200072	GCST90200592	0.00725044	0.015741
GCST90200072	GCST90200593	0.00398858	0.0097163
GCST90200072	GCST90200594	0.148106	0.15095
GCST90200072	GCST90200595	0.022659	0.031726
GCST90200072	GCST90200596	-0.0441971	-0.044234
GCST90200072	GCST90200597	0.0127388	0.016913
GCST90200072	GCST90200598	0.359263	0.36355
GCST90200072	GCST90200599	-0.00574672	0.0098275
GCST90200072	GCST90200600	0.0711357	0.082185
GCST90200072	GCST90200601	0.0693009	0.093826
GCST90200072	GCST90200602	0.0319214	0.017694
GCST90200072	GCST90200603	0.02001	0.040661
GCST90200072	GCST90200604	-0.0394452	-0.028087
GCST90200072	GCST90200605	0.0230496	0.018186
GCST90200072	GCST90200606	-0.0149923	-0.014296
GCST90200072	GCST90200607	0.00894017	0.03235
GCST90200072	GCST90200608	0.0283613	0.03524
GCST90200072	GCST90200609	0.0172465	0.011534
GCST90200072	GCST90200610	0.0596568	0.071505
GCST90200072	GCST90200611	0.0226323	0.030283
GCST90200072	GCST90200612	-0.0385832	-0.034797
GCST90200072	GCST90200613	0.067139	0.067416
GCST90200072	GCST90200614	-0.0480655	-0.027064
GCST90200072	GCST90200615	-0.0551755	-0.040483
GCST90200072	GCST90200616	0.0539221	0.050688
GCST90200072	GCST90200617	0.0878828	0.10563
GCST90200072	GCST90200618	-0.0621985	-0.053541
GCST90200072	GCST90200619	-0.0155037	-0.010252
GCST90200072	GCST90200620	0.0559802	0.061919
GCST90200072	GCST90200621	0.0398096	0.063537
GCST90200072	GCST90200622	-0.025946	-0.031782
GCST90200072	GCST90200623	0.0393321	0.047542
GCST90200072	GCST90200624	-0.0330731	-0.010231
GCST90200072	GCST90200625	-0.0454944	-0.023727
GCST90200072	GCST90200626	0.0124913	0.02195
GCST90200072	GCST90200627	-0.0335711	-0.025412
GCST90200072	GCST90200628	-0.0473533	-0.016786
GCST90200072	GCST90200629	0.0244006	0.034275
GCST90200072	GCST90200630	-0.0125816	0.00018937
GCST90200072	GCST90200631	0.00308244	0.012619
GCST90200072	GCST90200632	-0.000192252	0.012532
GCST90200072	GCST90200633	0.0706683	0.087721
GCST90200072	GCST90200634	0.0739568	0.090192
GCST90200072	GCST90200635	-0.0361769	-0.022802
GCST90200072	GCST90200636	0.0179007	0.031475
GCST90200072	GCST90200637	0.015811	0.029438
GCST90200072	GCST90200638	-0.0126348	-0.0017666
GCST90200072	GCST90200639	-0.0279714	-0.021035
GCST90200072	GCST90200640	-0.0564106	-0.058212
GCST90200072	GCST90200641	-0.0315564	-0.019051
GCST90200072	GCST90200642	0.0138838	0.017043
GCST90200072	GCST90200643	0.0813316	0.089587
GCST90200072	GCST90200644	0.0893532	0.097852
GCST90200072	GCST90200645	0.0320425	0.031417
GCST90200072	GCST90200646	0.12752	0.135
GCST90200072	GCST90200647	-0.0187188	-0.0085987
GCST90200072	GCST90200648	-0.0935869	-0.07379
GCST90200072	GCST90200649	0.045698	0.051792
GCST90200072	GCST90200650	-0.00656638	0.0038833
GCST90200072	GCST90200651	-0.0173771	-0.0016044
GCST90200072	GCST90200652	0.0910919	0.096865
GCST90200072	GCST90200653	0.0587713	0.055356
GCST90200072	GCST90200654	-0.0221053	-0.032992
GCST90200072	GCST90200655	-0.0200423	-0.0025331
GCST90200072	GCST90200656	0.0911205	0.12085
GCST90200072	GCST90200657	-0.0360552	-0.03615
GCST90200072	GCST90200658	-0.0158549	-0.0086568
GCST90200072	GCST90200659	0.0731773	0.073163
GCST90200072	GCST90200660	0.10854	0.1284
GCST90200072	GCST90200661	0.0424002	0.055158
GCST90200072	GCST90200662	-0.0114848	-0.00086141
GCST90200072	GCST90200663	0.0188889	0.017484
GCST90200072	GCST90200664	0.0105271	0.012197
GCST90200072	GCST90200665	0.106585	0.12215
GCST90200072	GCST90200666	-0.0286698	-0.026573
GCST90200072	GCST90200667	-0.0315269	-0.014922
GCST90200072	GCST90200668	-0.0285792	-0.02046
GCST90200072	GCST90200669	0.167542	0.17798
GCST90200072	GCST90200670	0.00540123	0.01315
GCST90200072	GCST90200671	0.057164	0.062621
GCST90200072	GCST90200672	0.0281955	0.034521
GCST90200072	GCST90200673	0.0912849	0.094208
GCST90200072	GCST90200674	-0.00649199	-0.0063194
GCST90200072	GCST90200675	0.0211678	0.03393
GCST90200072	GCST90200676	0.0341302	0.039523
GCST90200072	GCST90200677	0.0328575	0.043885
GCST90200072	GCST90200678	0.0132163	0.025796
GCST90200072	GCST90200679	0.0710595	0.079477
GCST90200072	GCST90200680	0.000114281	0.010039
GCST90200072	GCST90200681	0.0293918	0.049367
GCST90200072	GCST90200682	0.105105	0.10157
GCST90200072	GCST90200683	0.0401854	0.053465
GCST90200072	GCST90200684	0.0722398	0.067418
GCST90200072	GCST90200685	0.00574045	0.010125
GCST90200072	GCST90200686	-0.0188	0.0004646
GCST90200072	GCST90200687	-0.0261323	-0.0087956
GCST90200072	GCST90200688	0.0683629	0.067448
GCST90200072	GCST90200689	0.00709617	0.025373
GCST90200072	GCST90200690	-0.00924637	0.010891
GCST90200072	GCST90200691	-0.0619496	-0.051475
GCST90200072	GCST90200692	-0.0521629	-0.047742
GCST90200072	GCST90200693	0.0501851	0.044673
GCST90200072	GCST90200694	0.0338561	0.030964
GCST90200072	GCST90200695	0.0120466	0.015419
GCST90200072	GCST90200696	0.0175026	0.029148
GCST90200072	GCST90200697	0.000283798	0.021892
GCST90200072	GCST90200698	0.00543806	0.028794
GCST90200072	GCST90200699	0.017206	0.028132
GCST90200072	GCST90200700	-0.00139417	0.0029261
GCST90200072	GCST90200701	-0.126442	-0.10389
GCST90200072	GCST90200702	-0.124377	-0.1038
GCST90200072	GCST90200703	-0.123392	-0.10577
GCST90200072	GCST90200704	-0.056305	-0.040458
GCST90200072	GCST90200705	0.0132501	0.017144
GCST90200072	GCST90200706	-0.0509073	-0.048951
GCST90200072	GCST90200707	0.0202489	0.03546
GCST90200072	GCST90200708	0.00669271	0.025314
GCST90200072	GCST90200709	0.0185416	0.032418
GCST90200072	GCST90200710	0.0155516	0.035642
GCST90200072	GCST90200711	-0.00702777	0.024015
GCST90200073	GCST90199622	0.0457877	0.04066
GCST90200073	GCST90199623	-0.00714464	-0.00011074
GCST90200073	GCST90199624	0.0211639	0.024601
GCST90200073	GCST90199625	0.0221776	0.040333
GCST90200073	GCST90199626	0.113224	0.11541
GCST90200073	GCST90199627	0.012643	0.01477
GCST90200073	GCST90199628	0.0497451	0.056334
GCST90200073	GCST90199629	0.340808	0.3552
GCST90200073	GCST90199630	-0.0738515	-0.063991
GCST90200073	GCST90199631	0.0584209	0.069688
GCST90200073	GCST90199632	0.00748488	0.019963
GCST90200073	GCST90199633	-0.0303816	-0.013677
GCST90200073	GCST90199634	-0.0857432	-0.079408
GCST90200073	GCST90199635	0.0161356	0.029049
GCST90200073	GCST90199636	-0.144551	-0.13774
GCST90200073	GCST90199637	0.0133807	0.032926
GCST90200073	GCST90199638	0.0860786	0.10668
GCST90200073	GCST90199639	0.053921	0.052592
GCST90200073	GCST90199640	0.0639506	0.079413
GCST90200073	GCST90199641	0.0114186	0.01435
GCST90200073	GCST90199642	-0.0893686	-0.072924
GCST90200073	GCST90199643	0.00891216	0.017903
GCST90200073	GCST90199644	0.00581314	0.018328
GCST90200073	GCST90199645	0.063152	0.07675
GCST90200073	GCST90199646	0.00664801	0.01548
GCST90200073	GCST90199647	0.045875	0.063643
GCST90200073	GCST90199648	0.0773846	0.09024
GCST90200073	GCST90199649	0.39613	0.39503
GCST90200073	GCST90199650	0.045336	0.05235
GCST90200073	GCST90199651	0.106949	0.11573
GCST90200073	GCST90199652	-0.018531	-0.0073663
GCST90200073	GCST90199653	0.19802	0.21326
GCST90200073	GCST90199654	0.0413844	0.064943
GCST90200073	GCST90199655	0.0773821	0.087064
GCST90200073	GCST90199656	-0.0925648	-0.077309
GCST90200073	GCST90199657	0.0868334	0.10568
GCST90200073	GCST90199658	0.0142307	0.014515
GCST90200073	GCST90199659	0.182475	0.19276
GCST90200073	GCST90199660	0.260854	0.28331
GCST90200073	GCST90199661	0.0233766	0.031529
GCST90200073	GCST90199662	0.0279485	0.030693
GCST90200073	GCST90199663	0.0324753	0.04769
GCST90200073	GCST90199664	0.0107511	0.016862
GCST90200073	GCST90199665	0.1077	0.090953
GCST90200073	GCST90199666	0.15812	0.15647
GCST90200073	GCST90199667	-0.0421632	-0.03124
GCST90200073	GCST90199668	-0.0423191	-0.031066
GCST90200073	GCST90199669	-0.0034088	-0.00079127
GCST90200073	GCST90199670	-0.000583809	0.018334
GCST90200073	GCST90199671	-0.0632419	-0.051067
GCST90200073	GCST90199672	0.114693	0.12637
GCST90200073	GCST90199673	0.0537455	0.074427
GCST90200073	GCST90199674	0.0242947	0.033123
GCST90200073	GCST90199675	-0.0430848	-0.01742
GCST90200073	GCST90199676	0.0741071	0.087329
GCST90200073	GCST90199677	0.0211522	0.021435
GCST90200073	GCST90199678	0.130311	0.13243
GCST90200073	GCST90199679	-0.00871785	0.0015627
GCST90200073	GCST90199680	-0.0287277	-0.035128
GCST90200073	GCST90199681	0.0934396	0.1054
GCST90200073	GCST90199682	-0.00700571	-0.0027862
GCST90200073	GCST90199683	-0.00711298	0.015794
GCST90200073	GCST90199684	0.101489	0.10947
GCST90200073	GCST90199685	0.103023	0.11862
GCST90200073	GCST90199686	0.0856656	0.099596
GCST90200073	GCST90199687	0.0871813	0.093486
GCST90200073	GCST90199688	0.119775	0.12366
GCST90200073	GCST90199689	-0.0114171	-0.0083775
GCST90200073	GCST90199690	0.0164642	0.019106
GCST90200073	GCST90199691	0.000444523	0.0069286
GCST90200073	GCST90199692	0.00592183	0.027364
GCST90200073	GCST90199693	-0.00981903	-0.0081652
GCST90200073	GCST90199694	-0.00723265	0.018005
GCST90200073	GCST90199720	0.0218607	0.032052
GCST90200073	GCST90199721	0.1522	0.15841
GCST90200073	GCST90199722	0.0275421	0.036168
GCST90200073	GCST90199723	0.0374653	0.036116
GCST90200073	GCST90199724	-0.00577204	-0.002311
GCST90200073	GCST90199725	0.174741	0.18783
GCST90200073	GCST90199726	-0.083336	-0.063846
GCST90200073	GCST90199727	0.505475	0.517
GCST90200073	GCST90199728	0.0333568	0.035263
GCST90200073	GCST90199729	0.121132	0.12434
GCST90200073	GCST90199730	0.0460155	0.051788
GCST90200073	GCST90199731	0.0109749	0.014813
GCST90200073	GCST90199732	0.50887	0.51456
GCST90200073	GCST90199733	0.47175	0.47554
GCST90200073	GCST90199734	0.00672998	0.010522
GCST90200073	GCST90199735	0.0317547	0.046115
GCST90200073	GCST90199736	0.0175855	0.022745
GCST90200073	GCST90199737	0.0090056	0.015145
GCST90200073	GCST90199738	0.0168574	0.015173
GCST90200073	GCST90199739	-0.0637126	-0.063168
GCST90200073	GCST90199740	-0.0757483	-0.070427
GCST90200073	GCST90199741	0.0817197	0.095923
GCST90200073	GCST90199742	0.436165	0.45059
GCST90200073	GCST90199743	0.242782	0.2514
GCST90200073	GCST90199744	0.0607073	0.065294
GCST90200073	GCST90199745	-0.117717	-0.090568
GCST90200073	GCST90199746	-0.0848308	-0.069491
GCST90200073	GCST90199747	0.00465349	0.0075709
GCST90200073	GCST90199748	0.0897247	0.089841
GCST90200073	GCST90199749	0.00243604	0.0069492
GCST90200073	GCST90199750	0.0370268	0.042143
GCST90200073	GCST90199751	0.0443754	0.051482
GCST90200073	GCST90199752	0.0577929	0.064209
GCST90200073	GCST90199753	0.026712	0.031547
GCST90200073	GCST90199754	-0.0207468	-0.0074731
GCST90200073	GCST90199755	0.00316576	0.0084883
GCST90200073	GCST90199756	0.0170548	0.029872
GCST90200073	GCST90199757	0.0477386	0.048281
GCST90200073	GCST90199758	-0.149246	-0.13584
GCST90200073	GCST90199759	-0.0176753	-0.0064028
GCST90200073	GCST90199760	-0.00170555	0.027511
GCST90200073	GCST90199761	-0.147061	-0.12276
GCST90200073	GCST90199762	-0.132727	-0.11291
GCST90200073	GCST90199763	0.0387058	0.058068
GCST90200073	GCST90199764	-0.154894	-0.13093
GCST90200073	GCST90199765	-0.00492979	0.0086211
GCST90200073	GCST90199766	-0.155161	-0.12851
GCST90200073	GCST90199767	-0.146566	-0.13674
GCST90200073	GCST90199768	-0.107087	-0.096332
GCST90200073	GCST90199769	-0.0425924	-0.031406
GCST90200073	GCST90199770	0.177171	0.1781
GCST90200073	GCST90199771	-0.0833634	-0.062664
GCST90200073	GCST90199772	0.441164	0.45072
GCST90200073	GCST90199773	-0.0367679	-0.021583
GCST90200073	GCST90199774	0.163914	0.16714
GCST90200073	GCST90199775	-0.0469055	-0.023367
GCST90200073	GCST90199776	-0.0909271	-0.080753
GCST90200073	GCST90199777	0.373311	0.38659
GCST90200073	GCST90199778	0.021665	0.030786
GCST90200073	GCST90199779	-0.000812338	0.0081016
GCST90200073	GCST90199780	0.133792	0.13928
GCST90200073	GCST90199781	0.0485723	0.054046
GCST90200073	GCST90199783	0.111252	0.12713
GCST90200073	GCST90199784	0.0196569	0.035934
GCST90200073	GCST90199785	0.107371	0.10955
GCST90200073	GCST90199786	0.0236465	0.033698
GCST90200073	GCST90199787	0.0146084	0.025381
GCST90200073	GCST90199788	0.488233	0.49807
GCST90200073	GCST90199789	0.345385	0.34284
GCST90200073	GCST90199790	0.216144	0.2229
GCST90200073	GCST90199791	0.434133	0.43701
GCST90200073	GCST90199792	0.306874	0.31709
GCST90200073	GCST90199793	0.311472	0.32386
GCST90200073	GCST90199794	0.377514	0.38422
GCST90200073	GCST90199795	0.115936	0.11565
GCST90200073	GCST90199796	0.108003	0.11295
GCST90200073	GCST90199797	-0.00536473	-0.0073669
GCST90200073	GCST90199798	0.0918139	0.093193
GCST90200073	GCST90199799	-0.0570624	-0.027855
GCST90200073	GCST90199800	0.0690802	0.077331
GCST90200073	GCST90199801	-0.0453808	-0.023526
GCST90200073	GCST90199802	0.0568063	0.063599
GCST90200073	GCST90199803	0.0879978	0.088674
GCST90200073	GCST90199804	0.0453318	0.063662
GCST90200073	GCST90199805	0.0289721	0.041649
GCST90200073	GCST90199806	0.0607559	0.063029
GCST90200073	GCST90199807	0.0323233	0.040308
GCST90200073	GCST90199808	0.288968	0.29975
GCST90200073	GCST90199809	-0.0563191	-0.050688
GCST90200073	GCST90199810	0.153346	0.16659
GCST90200073	GCST90199811	-0.0312129	-0.021081
GCST90200073	GCST90199812	0.0138684	0.011678
GCST90200073	GCST90199813	0.010432	0.018251
GCST90200073	GCST90199814	-0.0180197	-0.0074798
GCST90200073	GCST90199815	-0.0652526	-0.050301
GCST90200073	GCST90199816	-0.0918059	-0.088335
GCST90200073	GCST90199817	-0.01925	-0.013999
GCST90200073	GCST90199818	-0.0146838	-0.0017379
GCST90200073	GCST90199819	0.045981	0.052951
GCST90200073	GCST90199845	0.0881184	0.10203
GCST90200073	GCST90199846	0.199913	0.20743
GCST90200073	GCST90199847	0.0387202	0.053162
GCST90200073	GCST90199848	-0.103028	-0.079942
GCST90200073	GCST90199849	-0.0477007	-0.013764
GCST90200073	GCST90199850	-0.0271683	-0.027653
GCST90200073	GCST90199851	-0.0366233	-0.013052
GCST90200073	GCST90199852	-0.00277928	-0.00020884
GCST90200073	GCST90199853	-0.0385667	-0.032244
GCST90200073	GCST90199854	-0.0415391	-0.033879
GCST90200073	GCST90199855	0.054209	0.053997
GCST90200073	GCST90199856	0.0144652	0.024531
GCST90200073	GCST90199857	-0.0713811	-0.052083
GCST90200073	GCST90199858	0.0209296	0.02999
GCST90200073	GCST90199859	-0.0126586	-0.0091883
GCST90200073	GCST90199860	-0.0868546	-0.070058
GCST90200073	GCST90199861	0.027576	0.050441
GCST90200073	GCST90199862	0.0193819	0.012316
GCST90200073	GCST90199863	-0.12616	-0.10109
GCST90200073	GCST90199864	-0.00675465	0.01543
GCST90200073	GCST90199865	0.101205	0.096626
GCST90200073	GCST90199866	-0.052266	-0.045249
GCST90200073	GCST90199867	-0.0114919	-0.0044082
GCST90200073	GCST90199868	0.035368	0.044737
GCST90200073	GCST90199869	0.0280533	0.038113
GCST90200073	GCST90200045	0.205444	0.22127
GCST90200073	GCST90200046	0.0289342	0.048649
GCST90200073	GCST90200047	0.104891	0.11726
GCST90200073	GCST90200048	0.208918	0.21207
GCST90200073	GCST90200049	0.232906	0.24105
GCST90200073	GCST90200050	-0.0258585	-0.023038
GCST90200073	GCST90200051	0.353478	0.35294
GCST90200073	GCST90200052	0.303648	0.31717
GCST90200073	GCST90200053	0.325534	0.34329
GCST90200073	GCST90200054	0.146622	0.1581
GCST90200073	GCST90200055	0.0354235	0.050308
GCST90200073	GCST90200056	0.0174333	0.035061
GCST90200073	GCST90200057	0.296489	0.30326
GCST90200073	GCST90200058	0.311878	0.32026
GCST90200073	GCST90200059	0.114545	0.12715
GCST90200073	GCST90200060	0.303434	0.31399
GCST90200073	GCST90200061	0.282813	0.28678
GCST90200073	GCST90200062	0.258789	0.26967
GCST90200073	GCST90200063	0.0484928	0.0617
GCST90200073	GCST90200064	0.235976	0.24148
GCST90200073	GCST90200065	-0.0130696	0.0037317
GCST90200073	GCST90200066	0.0991105	0.10972
GCST90200073	GCST90200067	0.262879	0.27455
GCST90200073	GCST90200068	0.0883768	0.1055
GCST90200073	GCST90200069	-0.0688947	-0.056714
GCST90200073	GCST90200074	0.164844	0.16436
GCST90200073	GCST90200075	0.128766	0.13906
GCST90200073	GCST90200076	0.261062	0.26711
GCST90200073	GCST90200077	0.310869	0.31831
GCST90200073	GCST90200078	0.505284	0.51065
GCST90200073	GCST90200079	0.216299	0.21948
GCST90200073	GCST90200080	0.198094	0.20908
GCST90200073	GCST90200081	0.302439	0.30043
GCST90200073	GCST90200082	0.131473	0.14631
GCST90200073	GCST90200083	0.227563	0.23289
GCST90200073	GCST90200084	0.152833	0.16234
GCST90200073	GCST90200085	0.0708409	0.08728
GCST90200073	GCST90200086	0.178831	0.19377
GCST90200073	GCST90200087	-0.0249992	-0.027829
GCST90200073	GCST90200088	-0.147882	-0.13628
GCST90200073	GCST90200089	0.018028	0.041413
GCST90200073	GCST90200090	0.0866168	0.097031
GCST90200073	GCST90200091	0.0844355	0.091409
GCST90200073	GCST90200092	-0.0540824	-0.051201
GCST90200073	GCST90200093	0.046933	0.058903
GCST90200073	GCST90200094	0.0552627	0.04862
GCST90200073	GCST90200095	0.419331	0.42357
GCST90200073	GCST90200096	-0.0117167	-0.0027963
GCST90200073	GCST90200097	0.0202413	0.030066
GCST90200073	GCST90200098	0.158553	0.17226
GCST90200073	GCST90200099	0.0830014	0.088832
GCST90200073	GCST90200100	0.00242522	0.020071
GCST90200073	GCST90200101	-0.026502	-0.021914
GCST90200073	GCST90200102	0.417888	0.41936
GCST90200073	GCST90200103	0.172641	0.18825
GCST90200073	GCST90200104	0.0257901	0.036367
GCST90200073	GCST90200105	0.241033	0.24966
GCST90200073	GCST90200106	-0.0620471	-0.046675
GCST90200073	GCST90200107	-0.00863273	0.0096967
GCST90200073	GCST90200108	0.12333	0.12977
GCST90200073	GCST90200109	0.212517	0.23095
GCST90200073	GCST90200110	0.0370182	0.039629
GCST90200073	GCST90200111	0.102011	0.10049
GCST90200073	GCST90200112	0.0244048	0.028376
GCST90200073	GCST90200113	0.124078	0.13552
GCST90200073	GCST90200114	0.175784	0.17888
GCST90200073	GCST90200115	0.154424	0.1725
GCST90200073	GCST90200116	0.107426	0.12405
GCST90200073	GCST90200117	0.0315397	0.042975
GCST90200073	GCST90200118	0.150562	0.16553
GCST90200073	GCST90200119	0.0276773	0.044419
GCST90200073	GCST90200120	-0.010599	-0.0097563
GCST90200073	GCST90200121	0.0385711	0.055602
GCST90200073	GCST90200122	0.0389652	0.06353
GCST90200073	GCST90200123	0.122887	0.13852
GCST90200073	GCST90200124	0.0468521	0.058208
GCST90200073	GCST90200125	0.298179	0.30757
GCST90200073	GCST90200126	0.165194	0.17315
GCST90200073	GCST90200127	0.211894	0.22588
GCST90200073	GCST90200128	0.132554	0.12802
GCST90200073	GCST90200129	0.232422	0.23554
GCST90200073	GCST90200130	0.149247	0.15823
GCST90200073	GCST90200131	0.172522	0.17996
GCST90200073	GCST90200132	0.154161	0.1588
GCST90200073	GCST90200133	0.0251401	0.017342
GCST90200073	GCST90200134	0.183572	0.20062
GCST90200073	GCST90200135	0.268281	0.27588
GCST90200073	GCST90200136	0.262158	0.27094
GCST90200073	GCST90200137	0.271676	0.28585
GCST90200073	GCST90200138	0.0975712	0.092648
GCST90200073	GCST90200139	0.124784	0.14427
GCST90200073	GCST90200140	0.16615	0.17968
GCST90200073	GCST90200141	0.14124	0.15277
GCST90200073	GCST90200142	0.275328	0.27457
GCST90200073	GCST90200143	0.277187	0.27383
GCST90200073	GCST90200144	0.184433	0.19002
GCST90200073	GCST90200145	0.261311	0.27243
GCST90200073	GCST90200146	-0.0118429	0.0053046
GCST90200073	GCST90200147	-0.0619504	-0.046504
GCST90200073	GCST90200148	0.240507	0.24663
GCST90200073	GCST90200149	0.287483	0.29377
GCST90200073	GCST90200150	0.159208	0.17332
GCST90200073	GCST90200151	0.0118994	0.010129
GCST90200073	GCST90200152	0.011948	0.0088733
GCST90200073	GCST90200153	-0.131959	-0.12148
GCST90200073	GCST90200154	0.0789626	0.087975
GCST90200073	GCST90200155	-0.00863657	-0.0021691
GCST90200073	GCST90200156	-0.110569	-0.10554
GCST90200073	GCST90200157	0.177407	0.1773
GCST90200073	GCST90200158	0.0275792	0.029552
GCST90200073	GCST90200159	0.0413934	0.052087
GCST90200073	GCST90200160	0.023286	0.019279
GCST90200073	GCST90200161	0.107949	0.11057
GCST90200073	GCST90200162	0.0220431	0.021179
GCST90200073	GCST90200163	-0.0761787	-0.068163
GCST90200073	GCST90200164	0.0952126	0.09806
GCST90200073	GCST90200165	0.107599	0.11364
GCST90200073	GCST90200166	0.00445478	0.012529
GCST90200073	GCST90200167	-0.0991624	-0.092424
GCST90200073	GCST90200168	-0.165152	-0.14273
GCST90200073	GCST90200169	0.314241	0.32585
GCST90200073	GCST90200170	0.0943149	0.098668
GCST90200073	GCST90200171	0.0487922	0.055049
GCST90200073	GCST90200172	0.0213082	0.038557
GCST90200073	GCST90200173	-0.10375	-0.099129
GCST90200073	GCST90200174	0.00978931	0.01105
GCST90200073	GCST90200175	0.0590516	0.069755
GCST90200073	GCST90200176	-0.117783	-0.10793
GCST90200073	GCST90200177	-0.00084165	-0.0059511
GCST90200073	GCST90200178	-0.00860615	-0.010004
GCST90200073	GCST90200179	-0.0208195	-0.00615
GCST90200073	GCST90200180	0.0292717	0.039874
GCST90200073	GCST90200181	-0.0676244	-0.054732
GCST90200073	GCST90200182	0.0310109	0.033952
GCST90200073	GCST90200183	0.0939434	0.10874
GCST90200073	GCST90200184	0.0445205	0.037884
GCST90200073	GCST90200185	0.147501	0.14277
GCST90200073	GCST90200186	0.0802898	0.078345
GCST90200073	GCST90200187	0.0634323	0.062249
GCST90200073	GCST90200188	-0.0279126	-0.002304
GCST90200073	GCST90200189	0.086126	0.093066
GCST90200073	GCST90200190	0.05778	0.061438
GCST90200073	GCST90200191	-0.108038	-0.09353
GCST90200073	GCST90200192	-0.0227174	-0.0080252
GCST90200073	GCST90200193	0.0849492	0.086847
GCST90200073	GCST90200194	-0.108542	-0.088055
GCST90200073	GCST90200383	-0.0297128	-0.018552
GCST90200073	GCST90200384	0.144215	0.1438
GCST90200073	GCST90200385	-0.0674665	-0.060235
GCST90200073	GCST90200386	-0.014136	-0.0062748
GCST90200073	GCST90200387	0.0427387	0.055309
GCST90200073	GCST90200388	0.00545234	0.0094373
GCST90200073	GCST90200389	0.00933967	0.028228
GCST90200073	GCST90200390	0.0782917	0.081722
GCST90200073	GCST90200391	0.0318776	0.04068
GCST90200073	GCST90200392	0.00274783	0.012031
GCST90200073	GCST90200393	0.0459511	0.061848
GCST90200073	GCST90200394	-0.0656746	-0.065459
GCST90200073	GCST90200395	0.0127492	0.027092
GCST90200073	GCST90200396	-0.025374	-0.015327
GCST90200073	GCST90200397	0.026149	0.031271
GCST90200073	GCST90200398	0.00570048	0.020762
GCST90200073	GCST90200399	0.00106328	0.018993
GCST90200073	GCST90200400	0.0269522	0.035712
GCST90200073	GCST90200401	0.0463258	0.045381
GCST90200073	GCST90200402	-0.0211155	-0.0011181
GCST90200073	GCST90200403	0.10807	0.11501
GCST90200073	GCST90200404	0.0405975	0.05505
GCST90200073	GCST90200405	0.301648	0.30095
GCST90200073	GCST90200406	0.0470353	0.061708
GCST90200073	GCST90200407	-0.0192371	-0.014234
GCST90200073	GCST90200408	-0.0406527	-0.028671
GCST90200073	GCST90200409	0.079174	0.088883
GCST90200073	GCST90200410	0.0902105	0.094466
GCST90200073	GCST90200411	-0.0215262	0.0034318
GCST90200073	GCST90200412	-0.185487	-0.15977
GCST90200073	GCST90200413	0.0206136	0.034506
GCST90200073	GCST90200414	0.0261017	0.030987
GCST90200073	GCST90200415	0.0268194	0.037677
GCST90200073	GCST90200416	0.0131828	0.023455
GCST90200073	GCST90200417	0.0815919	0.091428
GCST90200073	GCST90200418	0.0818684	0.09226
GCST90200073	GCST90200419	0.0768032	0.096369
GCST90200073	GCST90200420	0.0905302	0.095226
GCST90200073	GCST90200421	-0.0629917	-0.05616
GCST90200073	GCST90200422	-0.0147238	-0.0062111
GCST90200073	GCST90200423	0.0649814	0.071829
GCST90200073	GCST90200424	-0.0948543	-0.079124
GCST90200073	GCST90200425	0.0736926	0.073848
GCST90200073	GCST90200426	-0.0225619	-0.012896
GCST90200073	GCST90200427	0.0203729	0.035896
GCST90200073	GCST90200428	0.0717638	0.086554
GCST90200073	GCST90200429	-0.0377639	-0.028535
GCST90200073	GCST90200430	-0.0735658	-0.054155
GCST90200073	GCST90200431	-0.0308442	-0.00514
GCST90200073	GCST90200432	0.0627155	0.075207
GCST90200073	GCST90200433	0.0573698	0.069183
GCST90200073	GCST90200434	0.114437	0.11959
GCST90200073	GCST90200435	-0.22152	-0.20265
GCST90200073	GCST90200436	0.0689577	0.076449
GCST90200073	GCST90200437	-0.0495518	-0.047879
GCST90200073	GCST90200438	0.0184138	0.018171
GCST90200073	GCST90200439	-0.0238184	-0.019651
GCST90200073	GCST90200440	-0.0105936	-0.014521
GCST90200073	GCST90200441	0.0315095	0.043249
GCST90200073	GCST90200442	0.00545715	0.023253
GCST90200073	GCST90200443	-0.0950699	-0.079687
GCST90200073	GCST90200444	-0.0750637	-0.06764
GCST90200073	GCST90200445	0.0390444	0.058244
GCST90200073	GCST90200446	0.15666	0.16948
GCST90200073	GCST90200447	-0.0552131	-0.047477
GCST90200073	GCST90200448	-0.0797656	-0.061942
GCST90200073	GCST90200449	-0.101943	-0.09817
GCST90200073	GCST90200450	0.0474903	0.060196
GCST90200073	GCST90200451	0.107053	0.10469
GCST90200073	GCST90200452	0.100073	0.11273
GCST90200073	GCST90200453	-0.0193835	-0.010366
GCST90200073	GCST90200454	0.0473838	0.047433
GCST90200073	GCST90200455	-0.0151554	-0.0068623
GCST90200073	GCST90200456	0.00908466	0.02868
GCST90200073	GCST90200457	0.0171053	0.014049
GCST90200073	GCST90200458	0.0995898	0.099002
GCST90200073	GCST90200459	0.0393063	0.04313
GCST90200073	GCST90200460	0.0447042	0.050415
GCST90200073	GCST90200461	0.0510258	0.069556
GCST90200073	GCST90200462	0.0621469	0.059206
GCST90200073	GCST90200463	-0.0398722	-0.029997
GCST90200073	GCST90200464	0.0545378	0.063666
GCST90200073	GCST90200465	-0.00443976	0.0089874
GCST90200073	GCST90200466	0.0824874	0.081679
GCST90200073	GCST90200467	0.025654	0.034429
GCST90200073	GCST90200468	0.0641672	0.066387
GCST90200073	GCST90200469	0.0589515	0.045122
GCST90200073	GCST90200470	-0.0538089	-0.044713
GCST90200073	GCST90200471	0.0394946	0.060074
GCST90200073	GCST90200472	-0.0441609	-0.036974
GCST90200073	GCST90200473	0.0655791	0.080875
GCST90200073	GCST90200474	-0.0905781	-0.083668
GCST90200073	GCST90200475	0.0671355	0.071054
GCST90200073	GCST90200476	-0.0537729	-0.048637
GCST90200073	GCST90200477	-0.155613	-0.14851
GCST90200073	GCST90200478	0.0105269	0.014142
GCST90200073	GCST90200479	0.0490771	0.058703
GCST90200073	GCST90200480	-0.0206453	0.0048013
GCST90200073	GCST90200481	-0.0920231	-0.062899
GCST90200073	GCST90200482	0.080548	0.089171
GCST90200073	GCST90200483	-0.0241059	-0.015684
GCST90200073	GCST90200484	0.0258722	0.045302
GCST90200073	GCST90200485	-0.10738	-0.099744
GCST90200073	GCST90200486	-0.0661481	-0.045956
GCST90200073	GCST90200487	-8.19687e-06	0.0068455
GCST90200073	GCST90200488	-0.178772	-0.16573
GCST90200073	GCST90200489	0.0357249	0.052204
GCST90200073	GCST90200490	-0.129896	-0.12455
GCST90200073	GCST90200491	-0.118549	-0.1042
GCST90200073	GCST90200492	0.00175453	0.0091099
GCST90200073	GCST90200493	-0.045979	-0.044279
GCST90200073	GCST90200494	0.061655	0.068384
GCST90200073	GCST90200495	0.0225271	0.037292
GCST90200073	GCST90200496	-0.021618	5.3544e-05
GCST90200073	GCST90200497	-0.0125825	-0.0011777
GCST90200073	GCST90200498	0.0252412	0.039217
GCST90200073	GCST90200499	0.0219565	0.033459
GCST90200073	GCST90200500	-0.0219395	-0.0049395
GCST90200073	GCST90200501	0.0152021	0.02692
GCST90200073	GCST90200502	0.0369601	0.045986
GCST90200073	GCST90200503	0.0115105	0.012786
GCST90200073	GCST90200504	-0.00587116	0.0084111
GCST90200073	GCST90200505	0.0325332	0.047729
GCST90200073	GCST90200506	0.0206414	0.028104
GCST90200073	GCST90200507	-0.0210153	-0.0083914
GCST90200073	GCST90200508	0.025743	0.03482
GCST90200073	GCST90200509	0.0614495	0.05665
GCST90200073	GCST90200510	0.07516	0.078656
GCST90200073	GCST90200511	0.0139178	0.02339
GCST90200073	GCST90200512	-0.0147846	-0.014872
GCST90200073	GCST90200513	0.0608552	0.062696
GCST90200073	GCST90200514	-0.0798277	-0.065804
GCST90200073	GCST90200515	0.0171344	0.022266
GCST90200073	GCST90200516	0.0192071	0.030902
GCST90200073	GCST90200517	-0.006944	0.010264
GCST90200073	GCST90200518	-0.0508124	-0.051327
GCST90200073	GCST90200519	-0.0987856	-0.085818
GCST90200073	GCST90200520	0.0125158	0.011114
GCST90200073	GCST90200521	0.029391	0.046602
GCST90200073	GCST90200522	-0.0295659	-0.010024
GCST90200073	GCST90200523	-0.0293671	-0.016142
GCST90200073	GCST90200524	0.0126574	0.034031
GCST90200073	GCST90200525	-0.0207355	-0.015144
GCST90200073	GCST90200526	-0.132991	-0.10318
GCST90200073	GCST90200527	0.0025401	0.0042609
GCST90200073	GCST90200528	-0.020044	-0.0023163
GCST90200073	GCST90200529	-0.0489973	-0.047277
GCST90200073	GCST90200530	0.0413779	0.039942
GCST90200073	GCST90200531	0.0397384	0.042474
GCST90200073	GCST90200532	-0.0695057	-0.059021
GCST90200073	GCST90200533	0.0163415	0.023443
GCST90200073	GCST90200534	-0.164831	-0.16096
GCST90200073	GCST90200535	0.021443	0.034533
GCST90200073	GCST90200536	0.00685685	0.011685
GCST90200073	GCST90200537	-0.0254577	-0.019845
GCST90200073	GCST90200538	0.120246	0.13325
GCST90200073	GCST90200539	-0.0356092	-0.022358
GCST90200073	GCST90200540	-0.00493256	0.0093533
GCST90200073	GCST90200541	-0.0184282	-0.016518
GCST90200073	GCST90200589	0.0715947	0.075331
GCST90200073	GCST90200590	-0.0978088	-0.074742
GCST90200073	GCST90200591	0.0126035	0.0097399
GCST90200073	GCST90200592	0.0745046	0.080096
GCST90200073	GCST90200593	0.0302647	0.048831
GCST90200073	GCST90200594	-0.0931425	-0.073714
GCST90200073	GCST90200595	-0.0163256	3.4811e-05
GCST90200073	GCST90200596	0.0546083	0.046664
GCST90200073	GCST90200597	0.00622236	0.015146
GCST90200073	GCST90200598	0.0370944	0.047482
GCST90200073	GCST90200599	0.0751363	0.083693
GCST90200073	GCST90200600	-7.24265e-06	0.0079602
GCST90200073	GCST90200601	0.0309633	0.050555
GCST90200073	GCST90200602	-0.0990314	-0.088402
GCST90200073	GCST90200603	-0.0106053	0.017308
GCST90200073	GCST90200604	0.000701007	0.0066961
GCST90200073	GCST90200605	0.00168501	0.0093997
GCST90200073	GCST90200606	0.0443502	0.048632
GCST90200073	GCST90200607	0.0450488	0.057562
GCST90200073	GCST90200608	0.0178329	0.02481
GCST90200073	GCST90200609	-0.0122621	-0.0027392
GCST90200073	GCST90200610	-0.0284637	-0.012479
GCST90200073	GCST90200611	0.0323856	0.041493
GCST90200073	GCST90200612	0.00131795	0.0020094
GCST90200073	GCST90200613	0.0377528	0.058316
GCST90200073	GCST90200614	0.0536371	0.049498
GCST90200073	GCST90200615	0.0468356	0.052222
GCST90200073	GCST90200616	0.00139824	0.01831
GCST90200073	GCST90200617	-0.0431612	-0.03563
GCST90200073	GCST90200618	0.118847	0.11788
GCST90200073	GCST90200619	-0.07987	-0.065669
GCST90200073	GCST90200620	-0.0104971	0.0010077
GCST90200073	GCST90200621	0.0631654	0.073464
GCST90200073	GCST90200622	-0.0481771	-0.044051
GCST90200073	GCST90200623	0.0297896	0.04101
GCST90200073	GCST90200624	-0.0482399	-0.016078
GCST90200073	GCST90200625	0.0250484	0.039365
GCST90200073	GCST90200626	-0.0123409	-0.0096309
GCST90200073	GCST90200627	0.0160215	0.025199
GCST90200073	GCST90200628	0.0474779	0.056814
GCST90200073	GCST90200629	-0.100527	-0.073248
GCST90200073	GCST90200630	-0.0415934	-0.019599
GCST90200073	GCST90200631	0.035964	0.032068
GCST90200073	GCST90200632	0.00585647	0.018607
GCST90200073	GCST90200633	-0.170197	-0.16116
GCST90200073	GCST90200634	-0.170918	-0.16034
GCST90200073	GCST90200635	0.0345279	0.045064
GCST90200073	GCST90200636	-0.019804	-0.0018163
GCST90200073	GCST90200637	-0.102336	-0.086626
GCST90200073	GCST90200638	-0.0114139	-0.003803
GCST90200073	GCST90200639	0.0199216	0.016897
GCST90200073	GCST90200640	0.0146236	0.021385
GCST90200073	GCST90200641	0.021408	0.037402
GCST90200073	GCST90200642	0.0255748	0.033567
GCST90200073	GCST90200643	0.0180407	0.032666
GCST90200073	GCST90200644	-0.0841756	-0.056573
GCST90200073	GCST90200645	0.0317246	0.035298
GCST90200073	GCST90200646	-0.0260452	-0.015616
GCST90200073	GCST90200647	0.0402873	0.054575
GCST90200073	GCST90200648	0.0747185	0.070061
GCST90200073	GCST90200649	-0.0847956	-0.084485
GCST90200073	GCST90200650	0.0150989	0.033588
GCST90200073	GCST90200651	-0.0404425	-0.04144
GCST90200073	GCST90200652	-0.0880839	-0.090204
GCST90200073	GCST90200653	-0.0985719	-0.082357
GCST90200073	GCST90200654	-0.00990392	0.00026461
GCST90200073	GCST90200655	0.0265415	0.02932
GCST90200073	GCST90200656	-0.115701	-0.095027
GCST90200073	GCST90200657	0.0386868	0.043576
GCST90200073	GCST90200658	-0.0467976	-0.032542
GCST90200073	GCST90200659	0.0238058	0.038525
GCST90200073	GCST90200660	0.0247068	0.034031
GCST90200073	GCST90200661	-0.099882	-0.089228
GCST90200073	GCST90200662	-0.0719942	-0.063106
GCST90200073	GCST90200663	-0.0658257	-0.045612
GCST90200073	GCST90200664	-0.0019694	-0.010481
GCST90200073	GCST90200665	-0.14583	-0.12428
GCST90200073	GCST90200666	-0.0751185	-0.048566
GCST90200073	GCST90200667	0.0333962	0.038102
GCST90200073	GCST90200668	0.0538136	0.061388
GCST90200073	GCST90200669	-0.0270604	-0.010144
GCST90200073	GCST90200670	0.0298014	0.02609
GCST90200073	GCST90200671	-0.131166	-0.11359
GCST90200073	GCST90200672	-0.0570802	-0.041124
GCST90200073	GCST90200673	-0.0698191	-0.048397
GCST90200073	GCST90200674	0.0298377	0.040798
GCST90200073	GCST90200675	0.00586333	0.023477
GCST90200073	GCST90200676	-0.0283036	-0.0074332
GCST90200073	GCST90200677	-0.0292323	-0.032593
GCST90200073	GCST90200678	0.023646	0.036577
GCST90200073	GCST90200679	0.0498221	0.071752
GCST90200073	GCST90200680	0.0260478	0.037513
GCST90200073	GCST90200681	-0.149672	-0.12404
GCST90200073	GCST90200682	0.0203279	0.021326
GCST90200073	GCST90200683	-0.0258037	-0.0041356
GCST90200073	GCST90200684	-0.0254966	-0.016596
GCST90200073	GCST90200685	0.441542	0.44537
GCST90200073	GCST90200686	0.00194213	0.012251
GCST90200073	GCST90200687	0.0735979	0.093327
GCST90200073	GCST90200688	-0.049413	-0.025094
GCST90200073	GCST90200689	-0.0406259	-0.035598
GCST90200073	GCST90200690	-0.0100131	0.0062911
GCST90200073	GCST90200691	0.0846635	0.085518
GCST90200073	GCST90200692	0.455919	0.46387
GCST90200073	GCST90200693	-0.0600563	-0.051586
GCST90200073	GCST90200694	-0.0396283	-0.033341
GCST90200073	GCST90200695	-0.0519262	-0.04964
GCST90200073	GCST90200696	-0.0446964	-0.04047
GCST90200073	GCST90200697	-0.0297503	-0.0074628
GCST90200073	GCST90200698	-0.0159048	0.0067816
GCST90200073	GCST90200699	-0.00635714	0.0096085
GCST90200073	GCST90200700	-0.0110775	-0.014021
GCST90200073	GCST90200701	0.0215162	0.039062
GCST90200073	GCST90200702	0.0335811	0.05033
GCST90200073	GCST90200703	0.0558458	0.073492
GCST90200073	GCST90200704	0.0400764	0.058785
GCST90200073	GCST90200705	-0.0293245	-0.01749
GCST90200073	GCST90200706	-0.0150868	-0.0082805
GCST90200073	GCST90200707	0.085894	0.10237
GCST90200073	GCST90200708	-0.066599	-0.055906
GCST90200073	GCST90200709	0.029434	0.02941
GCST90200073	GCST90200710	0.00547465	0.020362
GCST90200073	GCST90200711	0.101222	0.12478
GCST90200074	GCST90199622	0.0675195	0.0624
GCST90200074	GCST90199623	0.0520309	0.0574
GCST90200074	GCST90199624	0.0233756	0.0126
GCST90200074	GCST90199625	0.153764	0.164
GCST90200074	GCST90199626	0.121088	0.1163
GCST90200074	GCST90199627	0.0793913	0.0817
GCST90200074	GCST90199628	0.0102035	0.0182
GCST90200074	GCST90199629	0.110586	0.1268
GCST90200074	GCST90199630	-0.00643692	0.0012
GCST90200074	GCST90199631	0.16185	0.165
GCST90200074	GCST90199632	0.0531457	0.0605
GCST90200074	GCST90199633	0.108627	0.1301
GCST90200074	GCST90199634	0.044454	0.0555
GCST90200074	GCST90199635	0.00302939	0.0021
GCST90200074	GCST90199636	0.0701952	0.0758
GCST90200074	GCST90199637	0.181708	0.1896
GCST90200074	GCST90199638	0.168194	0.1719
GCST90200074	GCST90199639	0.0504866	0.0532
GCST90200074	GCST90199640	0.196205	0.192
GCST90200074	GCST90199641	0.0670707	0.0617
GCST90200074	GCST90199642	0.108429	0.1135
GCST90200074	GCST90199643	0.200163	0.2058
GCST90200074	GCST90199644	0.0377662	0.0306
GCST90200074	GCST90199645	-0.0377901	-0.0314
GCST90200074	GCST90199646	0.0269137	0.0258
GCST90200074	GCST90199647	0.0192128	0.0272
GCST90200074	GCST90199648	0.0739724	0.0758
GCST90200074	GCST90199649	0.15028	0.1421
GCST90200074	GCST90199650	0.128812	0.1311
GCST90200074	GCST90199651	0.11173	0.1185
GCST90200074	GCST90199652	0.032206	0.0396
GCST90200074	GCST90199653	0.084581	0.0949
GCST90200074	GCST90199654	0.010539	0.0199
GCST90200074	GCST90199655	0.105616	0.1125
GCST90200074	GCST90199656	0.0173005	0.0263
GCST90200074	GCST90199657	0.0986397	0.0959
GCST90200074	GCST90199658	0.148565	0.1429
GCST90200074	GCST90199659	0.219022	0.2251
GCST90200074	GCST90199660	0.135563	0.15
GCST90200074	GCST90199661	0.0196252	0.0242
GCST90200074	GCST90199662	0.107424	0.096
GCST90200074	GCST90199663	0.134446	0.1253
GCST90200074	GCST90199664	0.211706	0.2094
GCST90200074	GCST90199665	0.0532596	0.0565
GCST90200074	GCST90199666	0.0450092	0.041
GCST90200074	GCST90199667	0.0834775	0.0975
GCST90200074	GCST90199668	-0.00836546	-0.0093
GCST90200074	GCST90199669	0.00172962	-0.0027
GCST90200074	GCST90199670	0.0369147	0.0415
GCST90200074	GCST90199671	-0.00599172	0.0108
GCST90200074	GCST90199672	0.00549913	0.0188
GCST90200074	GCST90199673	0.0816452	0.0787
GCST90200074	GCST90199674	0.036999	0.0455
GCST90200074	GCST90199675	0.102794	0.1042
GCST90200074	GCST90199676	0.246358	0.253
GCST90200074	GCST90199677	0.0959018	0.0938
GCST90200074	GCST90199678	0.00364295	0.0008
GCST90200074	GCST90199679	-0.015265	-0.0102
GCST90200074	GCST90199680	0.112959	0.1175
GCST90200074	GCST90199681	0.275227	0.2765
GCST90200074	GCST90199682	0.0731139	0.0599
GCST90200074	GCST90199683	0.103922	0.1157
GCST90200074	GCST90199684	0.335145	0.349
GCST90200074	GCST90199685	0.214559	0.2119
GCST90200074	GCST90199686	0.0283439	0.0377
GCST90200074	GCST90199687	-0.0205623	-0.0059
GCST90200074	GCST90199688	-0.140743	-0.1237
GCST90200074	GCST90199689	0.143429	0.1541
GCST90200074	GCST90199690	0.0703813	0.0761
GCST90200074	GCST90199691	0.0798122	0.08
GCST90200074	GCST90199692	0.0102377	0.0105
GCST90200074	GCST90199693	0.0359212	0.0444
GCST90200074	GCST90199694	0.0193906	0.0318
GCST90200074	GCST90199720	-0.0267484	-0.0248
GCST90200074	GCST90199721	0.0760806	0.0758
GCST90200074	GCST90199722	-0.0270879	-0.0253
GCST90200074	GCST90199723	-0.0219716	-0.0227
GCST90200074	GCST90199724	0.107135	0.1077
GCST90200074	GCST90199725	0.0425929	0.0383
GCST90200074	GCST90199726	0.123493	0.1301
GCST90200074	GCST90199727	0.0913301	0.0993
GCST90200074	GCST90199728	0.0491455	0.0571
GCST90200074	GCST90199729	0.0546354	0.0459
GCST90200074	GCST90199730	0.0119652	0.0113
GCST90200074	GCST90199731	0.0318724	0.0332
GCST90200074	GCST90199732	0.141811	0.1478
GCST90200074	GCST90199733	0.147222	0.1527
GCST90200074	GCST90199734	0.097997	0.0951
GCST90200074	GCST90199735	0.0388307	0.037
GCST90200074	GCST90199736	0.0810806	0.0776
GCST90200074	GCST90199737	0.0868175	0.0839
GCST90200074	GCST90199738	-0.006794	-0.0072
GCST90200074	GCST90199739	-0.033872	-0.0302
GCST90200074	GCST90199740	-0.022286	-0.0152
GCST90200074	GCST90199741	-0.00489448	0.0088
GCST90200074	GCST90199742	0.310975	0.3094
GCST90200074	GCST90199743	0.0426522	0.0403
GCST90200074	GCST90199744	0.108941	0.1169
GCST90200074	GCST90199745	0.215266	0.2202
GCST90200074	GCST90199746	0.131984	0.1433
GCST90200074	GCST90199747	0.108762	0.1043
GCST90200074	GCST90199748	0.196594	0.1961
GCST90200074	GCST90199749	0.0885847	0.0779
GCST90200074	GCST90199750	0.0114304	0.01
GCST90200074	GCST90199751	0.122429	0.1306
GCST90200074	GCST90199752	0.0305698	0.0199
GCST90200074	GCST90199753	0.163345	0.1609
GCST90200074	GCST90199754	-0.00300763	0.0028
GCST90200074	GCST90199755	0.0274791	0.0261
GCST90200074	GCST90199756	0.0082499	0.0178
GCST90200074	GCST90199757	0.0277799	0.0319
GCST90200074	GCST90199758	0.0924934	0.1088
GCST90200074	GCST90199759	0.0613571	0.0751
GCST90200074	GCST90199760	-0.0358354	-0.0255
GCST90200074	GCST90199761	0.0519433	0.061
GCST90200074	GCST90199762	0.110156	0.1168
GCST90200074	GCST90199763	-0.0204274	-0.007
GCST90200074	GCST90199764	0.0757033	0.0914
GCST90200074	GCST90199765	0.104413	0.1015
GCST90200074	GCST90199766	0.107147	0.1048
GCST90200074	GCST90199767	0.103667	0.1073
GCST90200074	GCST90199768	0.0028239	0.0042
GCST90200074	GCST90199769	0.00998432	0.026
GCST90200074	GCST90199770	0.149928	0.1566
GCST90200074	GCST90199771	0.151352	0.1548
GCST90200074	GCST90199772	0.188329	0.2003
GCST90200074	GCST90199773	0.0438398	0.0568
GCST90200074	GCST90199774	0.0216202	0.0282
GCST90200074	GCST90199775	0.184145	0.186
GCST90200074	GCST90199776	0.0297434	0.0203
GCST90200074	GCST90199777	0.104742	0.1108
GCST90200074	GCST90199778	0.0551224	0.0633
GCST90200074	GCST90199779	-0.00702482	-0.0085
GCST90200074	GCST90199780	0.438269	0.4357
GCST90200074	GCST90199781	-0.0637638	-0.0622
GCST90200074	GCST90199783	0.107928	0.107
GCST90200074	GCST90199784	-0.0132098	0.0029
GCST90200074	GCST90199785	0.0721545	0.0731
GCST90200074	GCST90199786	0.116116	0.1035
GCST90200074	GCST90199787	0.00450347	0.0119
GCST90200074	GCST90199788	0.0356844	0.0476
GCST90200074	GCST90199789	0.385141	0.3915
GCST90200074	GCST90199790	0.230268	0.2318
GCST90200074	GCST90199791	0.198534	0.2041
GCST90200074	GCST90199792	0.157515	0.1673
GCST90200074	GCST90199793	0.414107	0.4192
GCST90200074	GCST90199794	0.320707	0.3245
GCST90200074	GCST90199795	0.317207	0.3262
GCST90200074	GCST90199796	0.101711	0.1019
GCST90200074	GCST90199797	0.0580194	0.0709
GCST90200074	GCST90199798	0.0392634	0.0388
GCST90200074	GCST90199799	0.00269565	0.0298
GCST90200074	GCST90199800	0.0459712	0.0467
GCST90200074	GCST90199801	0.107383	0.1102
GCST90200074	GCST90199802	-0.00694098	0.0101
GCST90200074	GCST90199803	0.0400367	0.0388
GCST90200074	GCST90199804	0.197453	0.2121
GCST90200074	GCST90199805	0.112212	0.1069
GCST90200074	GCST90199806	0.132685	0.1307
GCST90200074	GCST90199807	0.176043	0.1608
GCST90200074	GCST90199808	0.144463	0.1578
GCST90200074	GCST90199809	0.110474	0.1092
GCST90200074	GCST90199810	0.247874	0.2538
GCST90200074	GCST90199811	0.156429	0.1631
GCST90200074	GCST90199812	0.0297811	0.0231
GCST90200074	GCST90199813	0.0744132	0.0773
GCST90200074	GCST90199814	0.0486345	0.0511
GCST90200074	GCST90199815	0.0912366	0.0966
GCST90200074	GCST90199816	0.0922055	0.098
GCST90200074	GCST90199817	0.0469744	0.04
GCST90200074	GCST90199818	0.0822792	0.0888
GCST90200074	GCST90199819	0.0736418	0.0889
GCST90200074	GCST90199845	0.109266	0.1147
GCST90200074	GCST90199846	0.0500287	0.0503
GCST90200074	GCST90199847	0.0160131	0.0272
GCST90200074	GCST90199848	0.113864	0.1228
GCST90200074	GCST90199849	0.0765193	0.07
GCST90200074	GCST90199850	0.09119	0.0908
GCST90200074	GCST90199851	0.10245	0.0938
GCST90200074	GCST90199852	0.033431	0.031
GCST90200074	GCST90199853	0.0921298	0.0947
GCST90200074	GCST90199854	0.0343495	0.0362
GCST90200074	GCST90199855	0.0349718	0.0278
GCST90200074	GCST90199856	0.150787	0.1417
GCST90200074	GCST90199857	0.0311337	0.0287
GCST90200074	GCST90199858	0.0577389	0.056
GCST90200074	GCST90199859	0.0982705	0.1028
GCST90200074	GCST90199860	0.0255779	0.0297
GCST90200074	GCST90199861	0.0900905	0.0985
GCST90200074	GCST90199862	0.0912993	0.0815
GCST90200074	GCST90199863	0.0678984	0.0763
GCST90200074	GCST90199864	0.150449	0.1592
GCST90200074	GCST90199865	0.0183949	0.0267
GCST90200074	GCST90199866	0.0462044	0.0407
GCST90200074	GCST90199867	-0.0490252	-0.0378
GCST90200074	GCST90199868	0.00689774	0.0189
GCST90200074	GCST90199869	0.0482242	0.0432
GCST90200074	GCST90200045	0.106109	0.1196
GCST90200074	GCST90200046	-0.0403661	-0.0338
GCST90200074	GCST90200047	-0.0977497	-0.095
GCST90200074	GCST90200048	0.0228995	0.0357
GCST90200074	GCST90200049	0.0505955	0.0569
GCST90200074	GCST90200050	0.0620991	0.0716
GCST90200074	GCST90200051	0.161842	0.1646
GCST90200074	GCST90200052	-0.072638	-0.0481
GCST90200074	GCST90200053	0.0361013	0.0448
GCST90200074	GCST90200054	0.0994356	0.1109
GCST90200074	GCST90200055	0.0287196	0.0276
GCST90200074	GCST90200056	0.0209751	0.0216
GCST90200074	GCST90200057	-0.0449417	-0.0327
GCST90200074	GCST90200058	-0.0250755	-0.0149
GCST90200074	GCST90200059	0.137828	0.1448
GCST90200074	GCST90200060	0.0866371	0.0863
GCST90200074	GCST90200061	0.0761194	0.0796
GCST90200074	GCST90200062	0.172505	0.1714
GCST90200074	GCST90200063	0.0254446	0.0385
GCST90200074	GCST90200064	0.269459	0.2735
GCST90200074	GCST90200065	0.0316009	0.0406
GCST90200074	GCST90200066	0.120347	0.127
GCST90200074	GCST90200067	0.310696	0.3168
GCST90200074	GCST90200068	0.330395	0.3357
GCST90200074	GCST90200069	-0.0300302	-0.0241
GCST90200074	GCST90200075	0.0877186	0.0983
GCST90200074	GCST90200076	0.123556	0.1293
GCST90200074	GCST90200077	0.163949	0.1665
GCST90200074	GCST90200078	0.0992757	0.1054
GCST90200074	GCST90200079	0.0770737	0.0747
GCST90200074	GCST90200080	0.1488	0.1528
GCST90200074	GCST90200081	-0.0325117	-0.0269
GCST90200074	GCST90200082	0.327994	0.3416
GCST90200074	GCST90200083	0.0364712	0.0478
GCST90200074	GCST90200084	-0.0307745	-0.0236
GCST90200074	GCST90200085	0.0583548	0.0733
GCST90200074	GCST90200086	-0.0516974	-0.0445
GCST90200074	GCST90200087	0.0418853	0.047
GCST90200074	GCST90200088	0.0723782	0.0741
GCST90200074	GCST90200089	0.00731838	0.018
GCST90200074	GCST90200090	-0.0220139	-0.0145
GCST90200074	GCST90200091	-0.0540609	-0.0425
GCST90200074	GCST90200092	0.0189978	0.018
GCST90200074	GCST90200093	0.0481541	0.0752
GCST90200074	GCST90200094	0.00441316	0.0079
GCST90200074	GCST90200095	0.323363	0.327
GCST90200074	GCST90200096	-0.00633864	0.0079
GCST90200074	GCST90200097	0.12774	0.1341
GCST90200074	GCST90200098	0.0603417	0.0606
GCST90200074	GCST90200099	0.337122	0.3303
GCST90200074	GCST90200100	-0.0105469	-0.0034
GCST90200074	GCST90200101	-0.0328818	-0.0324
GCST90200074	GCST90200102	0.232147	0.2298
GCST90200074	GCST90200103	0.236387	0.2442
GCST90200074	GCST90200104	0.0769288	0.0769
GCST90200074	GCST90200105	0.103528	0.1041
GCST90200074	GCST90200106	0.0959832	0.1045
GCST90200074	GCST90200107	0.0722565	0.0762
GCST90200074	GCST90200108	-0.0116648	-0.0135
GCST90200074	GCST90200109	0.200677	0.1959
GCST90200074	GCST90200110	-0.0470248	-0.0363
GCST90200074	GCST90200111	-0.0443475	-0.0474
GCST90200074	GCST90200112	0.103987	0.1034
GCST90200074	GCST90200113	-0.0073684	-0.0034
GCST90200074	GCST90200114	0.0260877	0.0308
GCST90200074	GCST90200115	-0.0261615	-0.0085
GCST90200074	GCST90200116	-0.0227253	-0.001
GCST90200074	GCST90200117	0.0407875	0.0539
GCST90200074	GCST90200118	0.0574212	0.0608
GCST90200074	GCST90200119	-0.0331428	-0.0222
GCST90200074	GCST90200120	0.0517352	0.0367
GCST90200074	GCST90200121	-0.0705439	-0.0622
GCST90200074	GCST90200122	0.073417	0.0702
GCST90200074	GCST90200123	0.0770251	0.0815
GCST90200074	GCST90200124	0.0609948	0.069
GCST90200074	GCST90200125	0.0540616	0.0586
GCST90200074	GCST90200126	-0.0223781	-0.0153
GCST90200074	GCST90200127	0.145039	0.1577
GCST90200074	GCST90200128	0.0138549	0.001
GCST90200074	GCST90200129	0.0171522	0.0191
GCST90200074	GCST90200130	0.0232858	0.0341
GCST90200074	GCST90200131	-0.0457333	-0.0418
GCST90200074	GCST90200132	0.207662	0.2029
GCST90200074	GCST90200133	0.024351	0.0218
GCST90200074	GCST90200134	-0.0455581	-0.0388
GCST90200074	GCST90200135	0.0832513	0.083
GCST90200074	GCST90200136	0.160813	0.1644
GCST90200074	GCST90200137	0.161058	0.1729
GCST90200074	GCST90200138	0.030766	0.027
GCST90200074	GCST90200139	0.107923	0.1144
GCST90200074	GCST90200140	0.0303665	0.0386
GCST90200074	GCST90200141	0.0156387	0.0197
GCST90200074	GCST90200142	0.061598	0.0661
GCST90200074	GCST90200143	0.0997449	0.0992
GCST90200074	GCST90200144	0.136845	0.1472
GCST90200074	GCST90200145	0.0918511	0.097
GCST90200074	GCST90200146	-0.0354922	-0.0313
GCST90200074	GCST90200147	0.0149891	0.0278
GCST90200074	GCST90200148	0.0757325	0.0788
GCST90200074	GCST90200149	0.15123	0.1489
GCST90200074	GCST90200150	0.034564	0.0419
GCST90200074	GCST90200151	-0.0265241	-0.0267
GCST90200074	GCST90200152	0.017009	0.0229
GCST90200074	GCST90200153	0.0541997	0.0498
GCST90200074	GCST90200154	-0.0473997	-0.0385
GCST90200074	GCST90200155	-0.0101424	-0.0053
GCST90200074	GCST90200156	0.0904942	0.1013
GCST90200074	GCST90200157	0.0247917	0.0308
GCST90200074	GCST90200158	-0.00334954	0.0026
GCST90200074	GCST90200159	0.0868228	0.0994
GCST90200074	GCST90200160	-0.0295021	-0.0205
GCST90200074	GCST90200161	0.370921	0.3773
GCST90200074	GCST90200162	0.0404585	0.03
GCST90200074	GCST90200163	-0.105469	-0.0898
GCST90200074	GCST90200164	0.237267	0.2238
GCST90200074	GCST90200165	0.280298	0.2672
GCST90200074	GCST90200166	0.0592335	0.0562
GCST90200074	GCST90200167	-0.0141496	-0.006
GCST90200074	GCST90200168	0.0529302	0.0541
GCST90200074	GCST90200169	0.00712766	0.018
GCST90200074	GCST90200170	0.318725	0.3056
GCST90200074	GCST90200171	0.0502398	0.0472
GCST90200074	GCST90200172	0.145689	0.14
GCST90200074	GCST90200173	0.0587144	0.0688
GCST90200074	GCST90200174	-0.000952021	0.0081
GCST90200074	GCST90200175	0.144952	0.1492
GCST90200074	GCST90200176	0.0407373	0.0471
GCST90200074	GCST90200177	-0.000388947	-0.0063
GCST90200074	GCST90200178	0.0193172	0.0111
GCST90200074	GCST90200179	0.0785278	0.089
GCST90200074	GCST90200180	0.192825	0.1952
GCST90200074	GCST90200181	0.0831836	0.0841
GCST90200074	GCST90200182	0.107397	0.1116
GCST90200074	GCST90200183	0.130261	0.1286
GCST90200074	GCST90200184	0.0849767	0.0869
GCST90200074	GCST90200185	0.0557442	0.0487
GCST90200074	GCST90200186	0.0690913	0.0684
GCST90200074	GCST90200187	0.0342844	0.0394
GCST90200074	GCST90200188	0.139268	0.1455
GCST90200074	GCST90200189	0.0810722	0.0782
GCST90200074	GCST90200190	0.107921	0.1165
GCST90200074	GCST90200191	0.145673	0.1571
GCST90200074	GCST90200192	-0.026062	-0.0148
GCST90200074	GCST90200193	0.0133135	0.0133
GCST90200074	GCST90200194	0.236171	0.2454
GCST90200074	GCST90200383	0.0916977	0.1067
GCST90200074	GCST90200384	0.0390932	0.0435
GCST90200074	GCST90200385	0.0900307	0.0946
GCST90200074	GCST90200386	0.100784	0.1058
GCST90200074	GCST90200387	0.228556	0.2284
GCST90200074	GCST90200388	0.0020805	0.001
GCST90200074	GCST90200389	0.0968064	0.1059
GCST90200074	GCST90200390	0.171524	0.1751
GCST90200074	GCST90200391	0.0776144	0.088
GCST90200074	GCST90200392	0.0603658	0.0588
GCST90200074	GCST90200393	0.0260759	0.0223
GCST90200074	GCST90200394	0.020398	0.0132
GCST90200074	GCST90200395	0.0122829	0.0152
GCST90200074	GCST90200396	0.203218	0.2093
GCST90200074	GCST90200397	0.136828	0.1363
GCST90200074	GCST90200398	0.184126	0.1949
GCST90200074	GCST90200399	0.164633	0.1726
GCST90200074	GCST90200400	0.0066152	0.0002
GCST90200074	GCST90200401	0.0345601	0.0355
GCST90200074	GCST90200402	-0.0110871	0.004
GCST90200074	GCST90200403	0.0630736	0.0643
GCST90200074	GCST90200404	0.15559	0.1652
GCST90200074	GCST90200405	0.0470666	0.0588
GCST90200074	GCST90200406	-0.0282207	-0.0265
GCST90200074	GCST90200407	-0.0741346	-0.0729
GCST90200074	GCST90200408	0.0693683	0.076
GCST90200074	GCST90200409	0.0740372	0.0819
GCST90200074	GCST90200410	0.0530537	0.0588
GCST90200074	GCST90200411	0.150807	0.17
GCST90200074	GCST90200412	-0.0365427	-0.0245
GCST90200074	GCST90200413	0.0281621	0.0251
GCST90200074	GCST90200414	0.0808506	0.0788
GCST90200074	GCST90200415	-0.0111033	-0.008
GCST90200074	GCST90200416	0.039935	0.0307
GCST90200074	GCST90200417	0.0787369	0.0816
GCST90200074	GCST90200418	0.0636571	0.0635
GCST90200074	GCST90200419	0.102719	0.1179
GCST90200074	GCST90200420	0.0204575	0.024
GCST90200074	GCST90200421	-0.00548401	-0.0168
GCST90200074	GCST90200422	0.0172978	0.0236
GCST90200074	GCST90200423	0.0385034	0.0544
GCST90200074	GCST90200424	0.0825543	0.0908
GCST90200074	GCST90200425	0.0722835	0.0631
GCST90200074	GCST90200426	0.0237893	0.0225
GCST90200074	GCST90200427	0.18843	0.2079
GCST90200074	GCST90200428	0.075242	0.0812
GCST90200074	GCST90200429	0.0756432	0.0885
GCST90200074	GCST90200430	0.0452002	0.0596
GCST90200074	GCST90200431	0.156297	0.1707
GCST90200074	GCST90200432	0.0456739	0.0504
GCST90200074	GCST90200433	0.0650621	0.0823
GCST90200074	GCST90200434	0.322583	0.3228
GCST90200074	GCST90200435	-0.144252	-0.1378
GCST90200074	GCST90200436	0.0231626	0.0348
GCST90200074	GCST90200437	0.0795182	0.0798
GCST90200074	GCST90200438	-0.0118834	-0.0178
GCST90200074	GCST90200439	0.077801	0.0792
GCST90200074	GCST90200440	0.034462	0.0345
GCST90200074	GCST90200441	0.0991332	0.1057
GCST90200074	GCST90200442	0.117632	0.1251
GCST90200074	GCST90200443	0.131574	0.1336
GCST90200074	GCST90200444	0.0225674	0.0253
GCST90200074	GCST90200445	0.147889	0.1465
GCST90200074	GCST90200446	0.30512	0.3075
GCST90200074	GCST90200447	0.0931271	0.0913
GCST90200074	GCST90200448	0.0298898	0.0299
GCST90200074	GCST90200449	0.0635228	0.0688
GCST90200074	GCST90200450	0.096214	0.0875
GCST90200074	GCST90200451	0.163299	0.1667
GCST90200074	GCST90200452	0.0758621	0.0878
GCST90200074	GCST90200453	0.0778114	0.0766
GCST90200074	GCST90200454	0.124397	0.1185
GCST90200074	GCST90200455	0.0974262	0.1089
GCST90200074	GCST90200456	0.13484	0.134
GCST90200074	GCST90200457	0.100371	0.105
GCST90200074	GCST90200458	0.063083	0.0509
GCST90200074	GCST90200459	0.105297	0.1102
GCST90200074	GCST90200460	0.130401	0.1138
GCST90200074	GCST90200461	0.102541	0.0974
GCST90200074	GCST90200462	0.0476955	0.0505
GCST90200074	GCST90200463	0.141667	0.1492
GCST90200074	GCST90200464	0.0669104	0.0649
GCST90200074	GCST90200465	0.0749263	0.0882
GCST90200074	GCST90200466	0.091615	0.0883
GCST90200074	GCST90200467	0.0528743	0.0455
GCST90200074	GCST90200468	0.0432883	0.0454
GCST90200074	GCST90200469	0.0320216	0.0414
GCST90200074	GCST90200470	0.0284104	0.0291
GCST90200074	GCST90200471	0.0150439	0.0238
GCST90200074	GCST90200472	-0.027677	-0.0239
GCST90200074	GCST90200473	0.0516263	0.0645
GCST90200074	GCST90200474	-0.00142611	0.0069
GCST90200074	GCST90200475	0.0576233	0.0587
GCST90200074	GCST90200476	-0.0141344	-0.0144
GCST90200074	GCST90200477	0.00696518	0.0185
GCST90200074	GCST90200478	0.0941842	0.1084
GCST90200074	GCST90200479	0.0308655	0.0307
GCST90200074	GCST90200480	0.072298	0.0744
GCST90200074	GCST90200481	-0.0298176	-0.0191
GCST90200074	GCST90200482	0.240726	0.2416
GCST90200074	GCST90200483	-0.0257807	-0.0294
GCST90200074	GCST90200484	0.0323731	0.0341
GCST90200074	GCST90200485	0.0799971	0.0825
GCST90200074	GCST90200486	-0.0155855	-0.0029
GCST90200074	GCST90200487	0.155817	0.147
GCST90200074	GCST90200488	0.0572579	0.0555
GCST90200074	GCST90200489	0.148337	0.1462
GCST90200074	GCST90200490	0.0921171	0.0948
GCST90200074	GCST90200491	0.0261415	0.0283
GCST90200074	GCST90200492	0.172348	0.1736
GCST90200074	GCST90200493	-0.0113155	-0.0164
GCST90200074	GCST90200494	0.162085	0.1682
GCST90200074	GCST90200495	0.0537397	0.0565
GCST90200074	GCST90200496	0.104036	0.1218
GCST90200074	GCST90200497	0.0241828	0.0358
GCST90200074	GCST90200498	0.015061	0.0225
GCST90200074	GCST90200499	0.116508	0.1218
GCST90200074	GCST90200500	-0.0488427	-0.0335
GCST90200074	GCST90200501	0.0943657	0.0889
GCST90200074	GCST90200502	0.0692178	0.0794
GCST90200074	GCST90200503	0.0461233	0.0357
GCST90200074	GCST90200504	-0.000359491	-0.0029
GCST90200074	GCST90200505	0.117223	0.1092
GCST90200074	GCST90200506	0.0413872	0.0426
GCST90200074	GCST90200507	0.147641	0.1463
GCST90200074	GCST90200508	-0.00496105	0.0104
GCST90200074	GCST90200509	0.0406988	0.0383
GCST90200074	GCST90200510	0.176862	0.1795
GCST90200074	GCST90200511	0.0836604	0.0854
GCST90200074	GCST90200512	0.0252334	0.032
GCST90200074	GCST90200513	0.0864298	0.0778
GCST90200074	GCST90200514	0.0262881	0.0243
GCST90200074	GCST90200515	0.00555771	0.0118
GCST90200074	GCST90200516	0.0193206	0.0319
GCST90200074	GCST90200517	0.156755	0.1532
GCST90200074	GCST90200518	0.0249171	0.0297
GCST90200074	GCST90200519	-0.0241148	-0.0159
GCST90200074	GCST90200520	0.124453	0.1159
GCST90200074	GCST90200521	0.0117649	0.0152
GCST90200074	GCST90200522	0.0194308	0.0261
GCST90200074	GCST90200523	0.0767387	0.0817
GCST90200074	GCST90200524	0.0886857	0.0934
GCST90200074	GCST90200525	0.0430575	0.0349
GCST90200074	GCST90200526	0.0490991	0.073
GCST90200074	GCST90200527	0.0372265	0.0415
GCST90200074	GCST90200528	0.0399208	0.0267
GCST90200074	GCST90200529	0.0358904	0.0399
GCST90200074	GCST90200530	0.0294071	0.037
GCST90200074	GCST90200531	0.130445	0.1259
GCST90200074	GCST90200532	0.10546	0.0965
GCST90200074	GCST90200533	0.141967	0.1499
GCST90200074	GCST90200534	-0.000680684	0.0012
GCST90200074	GCST90200535	-2.50959e-06	-0.0015
GCST90200074	GCST90200536	0.0354339	0.0353
GCST90200074	GCST90200537	0.102873	0.1098
GCST90200074	GCST90200538	0.239534	0.241
GCST90200074	GCST90200539	0.134214	0.1397
GCST90200074	GCST90200540	0.0422092	0.048
GCST90200074	GCST90200541	0.0696726	0.0658
GCST90200074	GCST90200589	0.0439356	0.0448
GCST90200074	GCST90200590	0.0926098	0.0925
GCST90200074	GCST90200591	0.0657163	0.0727
GCST90200074	GCST90200592	0.166821	0.1748
GCST90200074	GCST90200593	0.0314627	0.0283
GCST90200074	GCST90200594	0.142988	0.1342
GCST90200074	GCST90200595	0.0518321	0.0443
GCST90200074	GCST90200596	-0.0128911	-0.0082
GCST90200074	GCST90200597	0.135066	0.137
GCST90200074	GCST90200598	0.109766	0.11
GCST90200074	GCST90200599	-0.0357896	-0.0267
GCST90200074	GCST90200600	0.0444527	0.0377
GCST90200074	GCST90200601	0.0626122	0.0674
GCST90200074	GCST90200602	0.117805	0.1114
GCST90200074	GCST90200603	0.0361391	0.0463
GCST90200074	GCST90200604	0.0912405	0.0964
GCST90200074	GCST90200605	0.0234227	0.0104
GCST90200074	GCST90200606	-0.00391986	-0.0071
GCST90200074	GCST90200607	0.0877513	0.1004
GCST90200074	GCST90200608	0.0516171	0.0493
GCST90200074	GCST90200609	-0.00678133	-0.0055
GCST90200074	GCST90200610	0.135412	0.1345
GCST90200074	GCST90200611	-0.015646	-0.0084
GCST90200074	GCST90200612	0.0374359	0.044
GCST90200074	GCST90200613	0.135451	0.149
GCST90200074	GCST90200614	0.0575241	0.0584
GCST90200074	GCST90200615	0.0643078	0.0544
GCST90200074	GCST90200616	0.0832821	0.1007
GCST90200074	GCST90200617	0.00936166	0.0165
GCST90200074	GCST90200618	0.0547227	0.0478
GCST90200074	GCST90200619	0.0323854	0.0422
GCST90200074	GCST90200620	0.0355733	0.0302
GCST90200074	GCST90200621	0.129811	0.1371
GCST90200074	GCST90200622	-0.0198822	-0.0233
GCST90200074	GCST90200623	-0.00705487	0.0047
GCST90200074	GCST90200624	0.0624766	0.0733
GCST90200074	GCST90200625	0.13888	0.1542
GCST90200074	GCST90200626	0.0155184	0.0326
GCST90200074	GCST90200627	0.00694474	0.0091
GCST90200074	GCST90200628	0.0606978	0.0718
GCST90200074	GCST90200629	0.085579	0.0965
GCST90200074	GCST90200630	0.0950964	0.097
GCST90200074	GCST90200631	0.0426998	0.0504
GCST90200074	GCST90200632	0.0322639	0.0438
GCST90200074	GCST90200633	0.0766578	0.0807
GCST90200074	GCST90200634	0.0381829	0.0464
GCST90200074	GCST90200635	0.0326703	0.0351
GCST90200074	GCST90200636	0.0647124	0.0718
GCST90200074	GCST90200637	-0.0283185	-0.0179
GCST90200074	GCST90200638	-0.0195173	-0.009
GCST90200074	GCST90200639	-0.00793064	-0.0217
GCST90200074	GCST90200640	-0.00996647	-0.0137
GCST90200074	GCST90200641	-0.0139243	0.0008
GCST90200074	GCST90200642	0.00356022	0.0062
GCST90200074	GCST90200643	0.0796657	0.0758
GCST90200074	GCST90200644	0.0675312	0.0757
GCST90200074	GCST90200645	0.122351	0.1254
GCST90200074	GCST90200646	0.0805576	0.0889
GCST90200074	GCST90200647	0.0617935	0.068
GCST90200074	GCST90200648	-0.0302082	-0.0173
GCST90200074	GCST90200649	0.121211	0.1328
GCST90200074	GCST90200650	0.0752926	0.0912
GCST90200074	GCST90200651	0.0241409	0.0218
GCST90200074	GCST90200652	0.184993	0.1787
GCST90200074	GCST90200653	-0.0149599	-0.0106
GCST90200074	GCST90200654	-0.00704961	-0.0035
GCST90200074	GCST90200655	-0.0349198	-0.0346
GCST90200074	GCST90200656	0.10213	0.1029
GCST90200074	GCST90200657	-0.0129743	-0.009
GCST90200074	GCST90200658	-0.0108673	-0.0115
GCST90200074	GCST90200659	0.0339237	0.0367
GCST90200074	GCST90200660	0.0733572	0.0742
GCST90200074	GCST90200661	-0.00118006	0.013
GCST90200074	GCST90200662	-0.0214544	-0.0173
GCST90200074	GCST90200663	0.0269152	0.0316
GCST90200074	GCST90200664	0.0154193	0.0081
GCST90200074	GCST90200665	0.0927911	0.0817
GCST90200074	GCST90200666	0.0569103	0.0729
GCST90200074	GCST90200667	0.00578787	0.0046
GCST90200074	GCST90200668	0.0373437	0.0211
GCST90200074	GCST90200669	0.0636674	0.0668
GCST90200074	GCST90200670	0.0912005	0.0905
GCST90200074	GCST90200671	0.145802	0.1496
GCST90200074	GCST90200672	0.0296085	0.0372
GCST90200074	GCST90200673	0.0577291	0.0687
GCST90200074	GCST90200674	0.0505025	0.0423
GCST90200074	GCST90200675	0.167613	0.1731
GCST90200074	GCST90200676	0.0517796	0.0516
GCST90200074	GCST90200677	0.151456	0.1568
GCST90200074	GCST90200678	0.0463408	0.0477
GCST90200074	GCST90200679	0.0783626	0.0917
GCST90200074	GCST90200680	-0.0332331	-0.0212
GCST90200074	GCST90200681	0.0390637	0.0431
GCST90200074	GCST90200682	0.0428741	0.0434
GCST90200074	GCST90200683	0.0883416	0.0919
GCST90200074	GCST90200684	0.0268366	0.0485
GCST90200074	GCST90200685	0.0161308	0.0257
GCST90200074	GCST90200686	-0.0231595	-0.0162
GCST90200074	GCST90200687	0.0274672	0.0263
GCST90200074	GCST90200688	0.025494	0.0235
GCST90200074	GCST90200689	-0.0053038	0.002
GCST90200074	GCST90200690	-0.0234185	-0.0129
GCST90200074	GCST90200691	0.0493138	0.0608
GCST90200074	GCST90200692	0.0329079	0.0379
GCST90200074	GCST90200693	0.301241	0.2791
GCST90200074	GCST90200694	0.027822	0.0507
GCST90200074	GCST90200695	0.0504869	0.0704
GCST90200074	GCST90200696	0.0363897	0.0397
GCST90200074	GCST90200697	-0.0100252	0.0022
GCST90200074	GCST90200698	-0.0185792	-0.0014
GCST90200074	GCST90200699	0.140535	0.1343
GCST90200074	GCST90200700	-0.0759649	-0.0638
GCST90200074	GCST90200701	-0.0394867	-0.0345
GCST90200074	GCST90200702	-0.0115063	-0.0095
GCST90200074	GCST90200703	0.0269882	0.0266
GCST90200074	GCST90200704	-0.0427445	-0.0382
GCST90200074	GCST90200705	0.0477595	0.059
GCST90200074	GCST90200706	-0.0238271	-0.0139
GCST90200074	GCST90200707	-0.0273655	-0.0131
GCST90200074	GCST90200708	0.0045447	0.0098
GCST90200074	GCST90200709	-0.00170808	0.0083
GCST90200074	GCST90200710	-0.0216517	-0.0249
GCST90200074	GCST90200711	0.155057	0.1666
GCST90200075	GCST90199622	0.0896593	0.081648
GCST90200075	GCST90199623	-0.0118642	-0.014846
GCST90200075	GCST90199624	0.0409257	0.046777
GCST90200075	GCST90199625	0.0857796	0.079433
GCST90200075	GCST90199626	0.0587153	0.04749
GCST90200075	GCST90199627	-0.00169211	0.0013099
GCST90200075	GCST90199628	0.221309	0.22522
GCST90200075	GCST90199629	0.0998411	0.12011
GCST90200075	GCST90199630	0.0310537	0.030206
GCST90200075	GCST90199631	-0.00691011	0.0075526
GCST90200075	GCST90199632	-0.00140894	-0.0013881
GCST90200075	GCST90199633	0.000566629	0.010476
GCST90200075	GCST90199634	0.00923602	0.016194
GCST90200075	GCST90199635	0.025091	0.044027
GCST90200075	GCST90199636	0.025141	0.030926
GCST90200075	GCST90199637	0.0726341	0.077802
GCST90200075	GCST90199638	-0.00174794	0.013818
GCST90200075	GCST90199639	0.0291795	0.01706
GCST90200075	GCST90199640	0.0289035	0.036021
GCST90200075	GCST90199641	0.00390529	0.0094485
GCST90200075	GCST90199642	-0.0655118	-0.050815
GCST90200075	GCST90199643	-0.043743	-0.032442
GCST90200075	GCST90199644	0.0242193	0.024667
GCST90200075	GCST90199645	0.0484322	0.069575
GCST90200075	GCST90199646	0.0419492	0.046185
GCST90200075	GCST90199647	-0.0285016	-0.021426
GCST90200075	GCST90199648	0.0111877	0.016897
GCST90200075	GCST90199649	-0.0850262	-0.068734
GCST90200075	GCST90199650	0.0510808	0.055757
GCST90200075	GCST90199651	-0.0777086	-0.060504
GCST90200075	GCST90199652	-0.00463464	0.012582
GCST90200075	GCST90199653	0.0586467	0.068527
GCST90200075	GCST90199654	0.0693536	0.089284
GCST90200075	GCST90199655	-0.0170851	-0.0017494
GCST90200075	GCST90199656	0.0699255	0.08062
GCST90200075	GCST90199657	0.0913409	0.098858
GCST90200075	GCST90199658	0.0195143	0.024515
GCST90200075	GCST90199659	0.0338555	0.042083
GCST90200075	GCST90199660	0.0827388	0.10493
GCST90200075	GCST90199661	0.0374292	0.044775
GCST90200075	GCST90199662	0.0492742	0.056931
GCST90200075	GCST90199663	0.029606	0.0092798
GCST90200075	GCST90199664	0.0479084	0.051815
GCST90200075	GCST90199665	0.0733672	0.054855
GCST90200075	GCST90199666	-0.00529067	0.0011022
GCST90200075	GCST90199667	-0.0592565	-0.062573
GCST90200075	GCST90199668	-0.0582835	-0.049058
GCST90200075	GCST90199669	-0.0243028	-0.026699
GCST90200075	GCST90199670	0.00879501	0.01763
GCST90200075	GCST90199671	0.00073385	0.018686
GCST90200075	GCST90199672	0.014227	0.012241
GCST90200075	GCST90199673	0.0204346	0.037928
GCST90200075	GCST90199674	-0.0228946	-0.0053634
GCST90200075	GCST90199675	0.0702133	0.088243
GCST90200075	GCST90199676	-0.101768	-0.086155
GCST90200075	GCST90199677	-0.0237055	-0.014796
GCST90200075	GCST90199678	0.0260727	0.016892
GCST90200075	GCST90199679	0.0291962	0.037824
GCST90200075	GCST90199680	-0.0117056	-0.0024337
GCST90200075	GCST90199681	0.093247	0.097255
GCST90200075	GCST90199682	0.0554947	0.053276
GCST90200075	GCST90199683	0.0919532	0.083462
GCST90200075	GCST90199684	0.00855888	0.028326
GCST90200075	GCST90199685	0.0344614	0.040173
GCST90200075	GCST90199686	-0.0247102	0.00093954
GCST90200075	GCST90199687	0.00341843	0.0080251
GCST90200075	GCST90199688	0.00666403	0.013102
GCST90200075	GCST90199689	-0.0376977	-0.038562
GCST90200075	GCST90199690	0.00462855	0.0014239
GCST90200075	GCST90199691	0.185179	0.19274
GCST90200075	GCST90199692	-0.0314228	-0.027472
GCST90200075	GCST90199693	-0.0358832	-0.022281
GCST90200075	GCST90199694	0.0105499	0.029519
GCST90200075	GCST90199720	-0.0530869	-0.04958
GCST90200075	GCST90199721	-0.060091	-0.049967
GCST90200075	GCST90199722	-0.0362709	-0.031964
GCST90200075	GCST90199723	-0.0295842	-0.017124
GCST90200075	GCST90199724	0.000826013	-0.006506
GCST90200075	GCST90199725	0.0781664	0.099879
GCST90200075	GCST90199726	-2.82566e-05	-0.005564
GCST90200075	GCST90199727	0.117479	0.13543
GCST90200075	GCST90199728	-0.0125029	-0.0020349
GCST90200075	GCST90199729	0.0675501	0.062011
GCST90200075	GCST90199730	-0.00155083	0.003495
GCST90200075	GCST90199731	-0.0448211	-0.031377
GCST90200075	GCST90199732	0.105485	0.12678
GCST90200075	GCST90199733	0.0590274	0.073889
GCST90200075	GCST90199734	0.0420416	0.041589
GCST90200075	GCST90199735	-0.00558946	-0.0044649
GCST90200075	GCST90199736	-0.0152151	-0.0087928
GCST90200075	GCST90199737	0.00960207	0.0023247
GCST90200075	GCST90199738	-0.028414	-0.033583
GCST90200075	GCST90199739	-0.0397603	-0.045988
GCST90200075	GCST90199740	0.0249479	0.032609
GCST90200075	GCST90199741	-0.0468324	-0.047037
GCST90200075	GCST90199742	0.286233	0.29659
GCST90200075	GCST90199743	0.133794	0.14056
GCST90200075	GCST90199744	-0.0309954	-0.020093
GCST90200075	GCST90199745	-0.0506401	-0.022794
GCST90200075	GCST90199746	-0.0421522	-0.04343
GCST90200075	GCST90199747	0.100158	0.11226
GCST90200075	GCST90199748	-0.00114398	0.0073871
GCST90200075	GCST90199749	0.0664063	0.072006
GCST90200075	GCST90199750	-0.0195942	-0.011978
GCST90200075	GCST90199751	0.0344337	0.043808
GCST90200075	GCST90199752	-0.0144627	-0.010657
GCST90200075	GCST90199753	-0.0190817	-0.016407
GCST90200075	GCST90199754	0.0612647	0.059139
GCST90200075	GCST90199755	0.0283578	0.025147
GCST90200075	GCST90199756	0.0262576	0.036989
GCST90200075	GCST90199757	0.0316007	0.031294
GCST90200075	GCST90199758	-0.0869689	-0.082157
GCST90200075	GCST90199759	0.0176812	0.020746
GCST90200075	GCST90199760	0.0549415	0.071031
GCST90200075	GCST90199761	-0.0811363	-0.07295
GCST90200075	GCST90199762	-0.0555439	-0.048944
GCST90200075	GCST90199763	0.0722752	0.084344
GCST90200075	GCST90199764	-0.072499	-0.051339
GCST90200075	GCST90199765	0.00848332	0.0034026
GCST90200075	GCST90199766	-0.0683715	-0.06313
GCST90200075	GCST90199767	-0.0677427	-0.066455
GCST90200075	GCST90199768	0.0544707	0.04907
GCST90200075	GCST90199769	-0.06434	-0.057996
GCST90200075	GCST90199770	-0.0508398	-0.036701
GCST90200075	GCST90199771	-0.0725371	-0.054423
GCST90200075	GCST90199772	0.0530331	0.072778
GCST90200075	GCST90199773	0.0170549	0.022379
GCST90200075	GCST90199774	-0.057578	-0.045949
GCST90200075	GCST90199775	-0.000119944	0.010093
GCST90200075	GCST90199776	-0.100772	-0.093714
GCST90200075	GCST90199777	-0.0286743	-0.017065
GCST90200075	GCST90199778	0.10215	0.10883
GCST90200075	GCST90199779	0.0456262	0.049107
GCST90200075	GCST90199780	0.0466209	0.050317
GCST90200075	GCST90199781	-0.0156289	-0.023126
GCST90200075	GCST90199783	0.0462412	0.051004
GCST90200075	GCST90199784	0.0356549	0.04678
GCST90200075	GCST90199785	0.135027	0.12484
GCST90200075	GCST90199786	0.0315371	0.035113
GCST90200075	GCST90199787	0.00515193	0.014138
GCST90200075	GCST90199788	-0.0797866	-0.062172
GCST90200075	GCST90199789	0.0402239	0.056922
GCST90200075	GCST90199790	-0.0134201	0.0036957
GCST90200075	GCST90199791	0.012139	0.025253
GCST90200075	GCST90199792	0.0225587	0.038126
GCST90200075	GCST90199793	0.241609	0.25212
GCST90200075	GCST90199794	0.153175	0.16386
GCST90200075	GCST90199795	0.0374156	0.040947
GCST90200075	GCST90199796	-0.0375716	-0.017763
GCST90200075	GCST90199797	-0.038275	-0.038299
GCST90200075	GCST90199798	0.125531	0.11871
GCST90200075	GCST90199799	0.0105809	0.032987
GCST90200075	GCST90199800	0.189806	0.18976
GCST90200075	GCST90199801	0.0070831	0.0097872
GCST90200075	GCST90199802	0.116677	0.12912
GCST90200075	GCST90199803	0.0555105	0.063337
GCST90200075	GCST90199804	-0.061138	-0.051939
GCST90200075	GCST90199805	0.0185923	0.024535
GCST90200075	GCST90199806	-0.0134354	-0.011286
GCST90200075	GCST90199807	-0.0158667	-0.018157
GCST90200075	GCST90199808	0.302507	0.31618
GCST90200075	GCST90199809	-0.0244286	-0.0092046
GCST90200075	GCST90199810	0.0805324	0.094612
GCST90200075	GCST90199811	-0.0672354	-0.052257
GCST90200075	GCST90199812	0.00143957	-0.0024126
GCST90200075	GCST90199813	0.117232	0.12709
GCST90200075	GCST90199814	-0.0406608	-0.040833
GCST90200075	GCST90199815	-0.0534726	-0.043323
GCST90200075	GCST90199816	-0.0224206	-0.028204
GCST90200075	GCST90199817	0.0387913	0.042037
GCST90200075	GCST90199818	0.0200287	0.022947
GCST90200075	GCST90199819	-0.042208	-0.023593
GCST90200075	GCST90199845	0.0603562	0.061632
GCST90200075	GCST90199846	0.104945	0.11401
GCST90200075	GCST90199847	-0.00313309	0.0076989
GCST90200075	GCST90199848	-0.017922	0.010844
GCST90200075	GCST90199849	-0.0617906	-0.034021
GCST90200075	GCST90199850	-0.00864812	-0.0055653
GCST90200075	GCST90199851	-0.0768169	-0.044067
GCST90200075	GCST90199852	-0.0243799	-0.019459
GCST90200075	GCST90199853	-0.0303172	-0.023892
GCST90200075	GCST90199854	-0.0160907	-0.016071
GCST90200075	GCST90199855	-0.0351867	-0.028655
GCST90200075	GCST90199856	-0.0112889	0.0043578
GCST90200075	GCST90199857	-0.0515637	-0.056129
GCST90200075	GCST90199858	-0.0348139	-0.022162
GCST90200075	GCST90199859	-0.0511882	-0.034821
GCST90200075	GCST90199860	-0.062469	-0.045048
GCST90200075	GCST90199861	0.0239746	0.049173
GCST90200075	GCST90199862	0.0768596	0.062798
GCST90200075	GCST90199863	-0.0531732	-0.025101
GCST90200075	GCST90199864	0.0330198	0.063561
GCST90200075	GCST90199865	0.0219799	0.021436
GCST90200075	GCST90199866	-0.0113672	-0.00097074
GCST90200075	GCST90199867	0.0136861	0.021397
GCST90200075	GCST90199868	0.141489	0.13786
GCST90200075	GCST90199869	0.0142292	0.021643
GCST90200075	GCST90200045	-0.116357	-0.096765
GCST90200075	GCST90200046	-0.254294	-0.22918
GCST90200075	GCST90200047	0.120948	0.12086
GCST90200075	GCST90200048	0.665668	0.67511
GCST90200075	GCST90200049	0.200284	0.20361
GCST90200075	GCST90200050	0.0771883	0.079164
GCST90200075	GCST90200051	0.0961367	0.10374
GCST90200075	GCST90200052	0.313269	0.3242
GCST90200075	GCST90200053	0.15691	0.15063
GCST90200075	GCST90200054	-0.0807042	-0.066662
GCST90200075	GCST90200055	0.0130244	0.032649
GCST90200075	GCST90200056	0.014532	0.028904
GCST90200075	GCST90200057	0.246901	0.24811
GCST90200075	GCST90200058	0.50654	0.5135
GCST90200075	GCST90200059	0.0792924	0.086531
GCST90200075	GCST90200060	0.526372	0.53054
GCST90200075	GCST90200061	0.782763	0.78758
GCST90200075	GCST90200062	-0.0259212	-0.0047436
GCST90200075	GCST90200063	-0.173826	-0.15401
GCST90200075	GCST90200064	0.153564	0.15295
GCST90200075	GCST90200065	-0.224108	-0.2012
GCST90200075	GCST90200066	0.027109	0.035028
GCST90200075	GCST90200067	0.168257	0.19111
GCST90200075	GCST90200068	0.111563	0.12377
GCST90200075	GCST90200069	0.00505279	0.0048784
GCST90200075	GCST90200076	0.825934	0.82874
GCST90200075	GCST90200077	0.213472	0.21441
GCST90200075	GCST90200078	0.0081265	0.019288
GCST90200075	GCST90200079	-0.0898323	-0.076392
GCST90200075	GCST90200080	0.12694	0.12876
GCST90200075	GCST90200081	-0.11215	-0.11463
GCST90200075	GCST90200082	0.146834	0.15929
GCST90200075	GCST90200083	0.266593	0.27463
GCST90200075	GCST90200084	0.025583	0.023968
GCST90200075	GCST90200085	0.207175	0.21148
GCST90200075	GCST90200086	-0.0299583	-0.017867
GCST90200075	GCST90200087	-0.0182797	-0.017752
GCST90200075	GCST90200088	-0.0815842	-0.066938
GCST90200075	GCST90200089	0.0327884	0.039865
GCST90200075	GCST90200090	0.0181745	0.025823
GCST90200075	GCST90200091	-0.0347271	-0.03268
GCST90200075	GCST90200092	-0.0719905	-0.068654
GCST90200075	GCST90200093	0.0375267	0.056268
GCST90200075	GCST90200094	-0.0291961	-0.028624
GCST90200075	GCST90200095	0.277095	0.28416
GCST90200075	GCST90200096	-0.0126554	-0.00031166
GCST90200075	GCST90200097	0.0391782	0.035521
GCST90200075	GCST90200098	0.137811	0.1527
GCST90200075	GCST90200099	-0.0330077	-0.026041
GCST90200075	GCST90200100	0.00151567	0.016869
GCST90200075	GCST90200101	-0.00289496	-0.00034305
GCST90200075	GCST90200102	0.150856	0.15629
GCST90200075	GCST90200103	-0.0907267	-0.070655
GCST90200075	GCST90200104	-0.0461499	-0.028311
GCST90200075	GCST90200105	0.180863	0.18329
GCST90200075	GCST90200106	0.0292416	0.035796
GCST90200075	GCST90200107	0.0583859	0.066044
GCST90200075	GCST90200108	0.0431172	0.053214
GCST90200075	GCST90200109	-0.0947567	-0.074694
GCST90200075	GCST90200110	-0.110154	-0.096469
GCST90200075	GCST90200111	-0.0180102	-0.0043185
GCST90200075	GCST90200112	0.00493821	0.010118
GCST90200075	GCST90200113	0.0329158	0.046326
GCST90200075	GCST90200114	0.152868	0.15215
GCST90200075	GCST90200115	0.116228	0.11762
GCST90200075	GCST90200116	0.0512949	0.053296
GCST90200075	GCST90200117	0.0313778	0.032511
GCST90200075	GCST90200118	0.117815	0.12602
GCST90200075	GCST90200119	0.0688373	0.063972
GCST90200075	GCST90200120	0.039054	0.049527
GCST90200075	GCST90200121	0.0443096	0.046991
GCST90200075	GCST90200122	-0.102748	-0.084373
GCST90200075	GCST90200123	0.0471259	0.054745
GCST90200075	GCST90200124	0.135824	0.14668
GCST90200075	GCST90200125	0.165161	0.16773
GCST90200075	GCST90200126	0.105885	0.11223
GCST90200075	GCST90200127	0.150663	0.15957
GCST90200075	GCST90200128	0.126812	0.1244
GCST90200075	GCST90200129	0.0401885	0.036692
GCST90200075	GCST90200130	0.0935965	0.097374
GCST90200075	GCST90200131	0.0708219	0.068982
GCST90200075	GCST90200132	0.0162427	0.027523
GCST90200075	GCST90200133	-0.0706851	-0.068411
GCST90200075	GCST90200134	0.171656	0.17571
GCST90200075	GCST90200135	0.117921	0.13048
GCST90200075	GCST90200136	0.134014	0.1398
GCST90200075	GCST90200137	0.177966	0.18735
GCST90200075	GCST90200138	-0.0689161	-0.070183
GCST90200075	GCST90200139	-0.0156922	-0.0017305
GCST90200075	GCST90200140	0.155217	0.15436
GCST90200075	GCST90200141	-0.00908819	-0.015957
GCST90200075	GCST90200142	0.175428	0.18219
GCST90200075	GCST90200143	0.0816888	0.086758
GCST90200075	GCST90200144	0.0150317	0.03455
GCST90200075	GCST90200145	0.17632	0.17702
GCST90200075	GCST90200146	-0.0873594	-0.07889
GCST90200075	GCST90200147	-0.0644703	-0.050862
GCST90200075	GCST90200148	0.0613066	0.071596
GCST90200075	GCST90200149	0.0783587	0.084889
GCST90200075	GCST90200150	-0.0801581	-0.07073
GCST90200075	GCST90200151	-0.0618742	-0.055641
GCST90200075	GCST90200152	-0.0158808	-0.022181
GCST90200075	GCST90200153	0.0286109	0.022842
GCST90200075	GCST90200154	0.0315655	0.026156
GCST90200075	GCST90200155	0.0373842	0.037776
GCST90200075	GCST90200156	-0.0696976	-0.057017
GCST90200075	GCST90200157	0.176957	0.17666
GCST90200075	GCST90200158	-0.0770976	-0.061649
GCST90200075	GCST90200159	-0.0219648	-0.025212
GCST90200075	GCST90200160	-0.0435112	-0.03926
GCST90200075	GCST90200161	0.0493178	0.034525
GCST90200075	GCST90200162	0.000581967	-0.006392
GCST90200075	GCST90200163	0.0224565	0.030086
GCST90200075	GCST90200164	0.0337332	0.02612
GCST90200075	GCST90200165	0.0255721	0.018794
GCST90200075	GCST90200166	0.00755924	0.011836
GCST90200075	GCST90200167	-0.0234106	-0.014053
GCST90200075	GCST90200168	-0.0808649	-0.066972
GCST90200075	GCST90200169	0.195482	0.19371
GCST90200075	GCST90200170	0.0528886	0.046672
GCST90200075	GCST90200171	-0.0190522	-0.004895
GCST90200075	GCST90200172	0.112043	0.10245
GCST90200075	GCST90200173	-0.0517778	-0.039561
GCST90200075	GCST90200174	-0.0549783	-0.042777
GCST90200075	GCST90200175	0.00447422	0.016009
GCST90200075	GCST90200176	-0.0245384	-0.018618
GCST90200075	GCST90200177	-0.00729136	-0.013798
GCST90200075	GCST90200178	-0.0241811	-0.028495
GCST90200075	GCST90200179	0.0182127	0.021483
GCST90200075	GCST90200180	-0.00742424	-0.0079537
GCST90200075	GCST90200181	-0.0299768	-0.029668
GCST90200075	GCST90200182	-0.00577759	-0.0077683
GCST90200075	GCST90200183	0.123158	0.12026
GCST90200075	GCST90200184	0.0437472	0.037746
GCST90200075	GCST90200185	0.0585978	0.06387
GCST90200075	GCST90200186	0.00242598	0.011239
GCST90200075	GCST90200187	-0.0297065	-0.015853
GCST90200075	GCST90200188	0.0394329	0.053352
GCST90200075	GCST90200189	0.0367665	0.033812
GCST90200075	GCST90200190	-0.00891034	0.0021374
GCST90200075	GCST90200191	-0.0289983	-0.020713
GCST90200075	GCST90200192	0.0673695	0.083561
GCST90200075	GCST90200193	-0.0019459	-0.022689
GCST90200075	GCST90200194	-0.0346608	-0.021268
GCST90200075	GCST90200383	-0.000635171	0.0039779
GCST90200075	GCST90200384	0.0352221	0.037642
GCST90200075	GCST90200385	0.00458642	0.016954
GCST90200075	GCST90200386	-0.0343053	-0.018943
GCST90200075	GCST90200387	-0.0153746	-0.00032218
GCST90200075	GCST90200388	-0.0743997	-0.062665
GCST90200075	GCST90200389	0.0178646	0.045455
GCST90200075	GCST90200390	0.0137754	0.020315
GCST90200075	GCST90200391	0.0243693	0.035656
GCST90200075	GCST90200392	0.010629	0.0083165
GCST90200075	GCST90200393	0.00577905	0.014387
GCST90200075	GCST90200394	-0.0188129	-0.015739
GCST90200075	GCST90200395	0.00396877	0.0036291
GCST90200075	GCST90200396	0.0360016	0.050346
GCST90200075	GCST90200397	-0.0311776	-0.023438
GCST90200075	GCST90200398	-0.0165734	-0.0041281
GCST90200075	GCST90200399	0.0328744	0.051751
GCST90200075	GCST90200400	-0.0592643	-0.038139
GCST90200075	GCST90200401	0.0287976	0.016896
GCST90200075	GCST90200402	0.0335521	0.056834
GCST90200075	GCST90200403	0.0906628	0.10082
GCST90200075	GCST90200404	0.0572313	0.076049
GCST90200075	GCST90200405	0.0145046	0.023478
GCST90200075	GCST90200406	0.0538598	0.06028
GCST90200075	GCST90200407	0.0267755	0.036866
GCST90200075	GCST90200408	-0.0651366	-0.059379
GCST90200075	GCST90200409	0.075145	0.090227
GCST90200075	GCST90200410	0.14799	0.15759
GCST90200075	GCST90200411	-0.0220204	-0.011642
GCST90200075	GCST90200412	-0.102341	-0.079658
GCST90200075	GCST90200413	-0.0262523	-0.015617
GCST90200075	GCST90200414	0.000317465	0.0075588
GCST90200075	GCST90200415	0.0312952	0.034176
GCST90200075	GCST90200416	0.030421	0.025739
GCST90200075	GCST90200417	0.203071	0.19264
GCST90200075	GCST90200418	0.0207858	0.023099
GCST90200075	GCST90200419	-0.0305253	-0.010419
GCST90200075	GCST90200420	0.0638406	0.070146
GCST90200075	GCST90200421	-0.0146431	-0.02282
GCST90200075	GCST90200422	-0.0135881	0.0020685
GCST90200075	GCST90200423	0.00993681	0.015233
GCST90200075	GCST90200424	0.0398299	0.047662
GCST90200075	GCST90200425	-0.00475141	-0.0051715
GCST90200075	GCST90200426	-0.0324161	-0.017934
GCST90200075	GCST90200427	0.0618778	0.073586
GCST90200075	GCST90200428	0.0787469	0.076795
GCST90200075	GCST90200429	-0.0628181	-0.048593
GCST90200075	GCST90200430	-0.0623035	-0.050288
GCST90200075	GCST90200431	-0.0140808	0.0022636
GCST90200075	GCST90200432	0.0494355	0.057336
GCST90200075	GCST90200433	0.024688	0.033281
GCST90200075	GCST90200434	0.0419267	0.045051
GCST90200075	GCST90200435	-0.0429087	-0.034983
GCST90200075	GCST90200436	0.0338296	0.037924
GCST90200075	GCST90200437	-0.00442206	-0.0088793
GCST90200075	GCST90200438	0.0411814	0.039047
GCST90200075	GCST90200439	-0.0255154	-0.01383
GCST90200075	GCST90200440	-0.00796683	-0.012295
GCST90200075	GCST90200441	0.0238025	0.038543
GCST90200075	GCST90200442	0.0348639	0.055372
GCST90200075	GCST90200443	-0.0788585	-0.069964
GCST90200075	GCST90200444	-0.0503552	-0.044056
GCST90200075	GCST90200445	0.0584577	0.046327
GCST90200075	GCST90200446	0.0887113	0.089076
GCST90200075	GCST90200447	0.0324521	0.035961
GCST90200075	GCST90200448	-0.0631821	-0.04591
GCST90200075	GCST90200449	0.0540125	0.043436
GCST90200075	GCST90200450	0.0128049	0.0038148
GCST90200075	GCST90200451	0.0639204	0.064745
GCST90200075	GCST90200452	0.035653	0.042306
GCST90200075	GCST90200453	0.0316809	0.030032
GCST90200075	GCST90200454	0.0594116	0.050959
GCST90200075	GCST90200455	-0.0289892	-0.0093647
GCST90200075	GCST90200456	0.0195853	0.049714
GCST90200075	GCST90200457	0.0122792	0.011225
GCST90200075	GCST90200458	0.0258115	0.024035
GCST90200075	GCST90200459	0.00205833	0.01367
GCST90200075	GCST90200460	0.0128544	0.02933
GCST90200075	GCST90200461	-0.00567223	-0.0024845
GCST90200075	GCST90200462	0.069154	0.053362
GCST90200075	GCST90200463	-0.0636338	-0.040753
GCST90200075	GCST90200464	-0.0292563	-0.021334
GCST90200075	GCST90200465	0.0207645	0.03962
GCST90200075	GCST90200466	-0.0450827	-0.043691
GCST90200075	GCST90200467	0.0544143	0.063501
GCST90200075	GCST90200468	-0.00445147	-0.0028081
GCST90200075	GCST90200469	0.063668	0.049881
GCST90200075	GCST90200470	-0.0565181	-0.041781
GCST90200075	GCST90200471	0.096311	0.10709
GCST90200075	GCST90200472	0.0378442	0.036746
GCST90200075	GCST90200473	-0.0646906	-0.058064
GCST90200075	GCST90200474	-0.0844632	-0.075428
GCST90200075	GCST90200475	0.00657514	-0.0069255
GCST90200075	GCST90200476	0.0200723	0.031012
GCST90200075	GCST90200477	-0.0506425	-0.04294
GCST90200075	GCST90200478	0.0272129	0.033579
GCST90200075	GCST90200479	-0.0536773	-0.04001
GCST90200075	GCST90200480	0.0137433	0.018662
GCST90200075	GCST90200481	-0.079201	-0.07137
GCST90200075	GCST90200482	0.0344046	0.038419
GCST90200075	GCST90200483	0.0713791	0.069817
GCST90200075	GCST90200484	-0.00176555	-0.0014786
GCST90200075	GCST90200485	-0.0128921	-0.0030988
GCST90200075	GCST90200486	0.00550679	0.012052
GCST90200075	GCST90200487	-0.0184322	0.0031993
GCST90200075	GCST90200488	-0.0728028	-0.05879
GCST90200075	GCST90200489	0.00521211	0.0053548
GCST90200075	GCST90200490	-0.0203949	-0.014071
GCST90200075	GCST90200491	-0.0646359	-0.056247
GCST90200075	GCST90200492	0.0870065	0.092217
GCST90200075	GCST90200493	0.00900455	0.015872
GCST90200075	GCST90200494	0.0453767	0.051518
GCST90200075	GCST90200495	0.0417677	0.05574
GCST90200075	GCST90200496	0.0220333	0.03403
GCST90200075	GCST90200497	-0.0067648	0.0031153
GCST90200075	GCST90200498	0.0501336	0.06272
GCST90200075	GCST90200499	0.0255781	0.022313
GCST90200075	GCST90200500	-0.00665091	0.0061521
GCST90200075	GCST90200501	0.0124753	0.012832
GCST90200075	GCST90200502	0.0646906	0.058265
GCST90200075	GCST90200503	0.0276595	0.027397
GCST90200075	GCST90200504	0.0132283	0.0066051
GCST90200075	GCST90200505	-0.0181391	-0.033207
GCST90200075	GCST90200506	-0.0139444	-0.019525
GCST90200075	GCST90200507	0.0225755	0.029424
GCST90200075	GCST90200508	0.0209375	0.028282
GCST90200075	GCST90200509	-0.00843719	-0.018433
GCST90200075	GCST90200510	0.0647263	0.070555
GCST90200075	GCST90200511	0.0497001	0.051297
GCST90200075	GCST90200512	-0.115262	-0.10003
GCST90200075	GCST90200513	0.00773513	0.018152
GCST90200075	GCST90200514	-0.0764	-0.066012
GCST90200075	GCST90200515	-0.0245982	-0.017332
GCST90200075	GCST90200516	-0.0125239	6.7604e-05
GCST90200075	GCST90200517	-0.0199296	-0.009827
GCST90200075	GCST90200518	-0.0191134	-0.022744
GCST90200075	GCST90200519	0.124376	0.1282
GCST90200075	GCST90200520	0.0111779	0.016334
GCST90200075	GCST90200521	0.0291633	0.036182
GCST90200075	GCST90200522	0.0244505	0.028563
GCST90200075	GCST90200523	0.0156622	0.02567
GCST90200075	GCST90200524	0.038762	0.035195
GCST90200075	GCST90200525	0.00538066	0.014591
GCST90200075	GCST90200526	-0.0861766	-0.063015
GCST90200075	GCST90200527	-0.032002	-0.032845
GCST90200075	GCST90200528	-0.0137413	-0.011932
GCST90200075	GCST90200529	0.0161237	0.020303
GCST90200075	GCST90200530	0.00891702	0.015773
GCST90200075	GCST90200531	0.00520678	0.020357
GCST90200075	GCST90200532	-0.0536803	-0.03141
GCST90200075	GCST90200533	0.0268352	0.033978
GCST90200075	GCST90200534	-0.0610767	-0.048989
GCST90200075	GCST90200535	0.0317409	0.033363
GCST90200075	GCST90200536	0.01418	0.006702
GCST90200075	GCST90200537	-0.00892622	0.0062088
GCST90200075	GCST90200538	0.00318226	0.0065593
GCST90200075	GCST90200539	-0.0314938	-0.019505
GCST90200075	GCST90200540	0.0159902	0.028777
GCST90200075	GCST90200541	-0.00296656	-0.011813
GCST90200075	GCST90200589	-0.0426586	-0.033666
GCST90200075	GCST90200590	-0.0912527	-0.061809
GCST90200075	GCST90200591	-0.00342428	0.0040481
GCST90200075	GCST90200592	0.0526398	0.048312
GCST90200075	GCST90200593	0.0201231	0.029405
GCST90200075	GCST90200594	-0.19007	-0.16731
GCST90200075	GCST90200595	-0.0791969	-0.085501
GCST90200075	GCST90200596	0.0526079	0.056685
GCST90200075	GCST90200597	-0.0614676	-0.050967
GCST90200075	GCST90200598	-0.00202293	0.014275
GCST90200075	GCST90200599	-0.0358799	-0.022034
GCST90200075	GCST90200600	0.0926722	0.10203
GCST90200075	GCST90200601	-0.0262033	-0.021143
GCST90200075	GCST90200602	-0.101393	-0.091752
GCST90200075	GCST90200603	0.00768387	0.017165
GCST90200075	GCST90200604	0.0279308	0.025029
GCST90200075	GCST90200605	0.018985	0.0099052
GCST90200075	GCST90200606	-0.0233779	-0.029487
GCST90200075	GCST90200607	0.0355958	0.042903
GCST90200075	GCST90200608	-0.0242329	-0.02068
GCST90200075	GCST90200609	0.0724971	0.067864
GCST90200075	GCST90200610	-0.00158776	0.010699
GCST90200075	GCST90200611	-0.0621269	-0.054788
GCST90200075	GCST90200612	-0.00544701	-0.0076268
GCST90200075	GCST90200613	-0.0116989	0.003197
GCST90200075	GCST90200614	0.02422	0.031331
GCST90200075	GCST90200615	0.102945	0.099724
GCST90200075	GCST90200616	-0.00461363	0.013991
GCST90200075	GCST90200617	0.0236988	0.021975
GCST90200075	GCST90200618	0.0230979	0.037431
GCST90200075	GCST90200619	-0.0899224	-0.06594
GCST90200075	GCST90200620	0.0620476	0.068647
GCST90200075	GCST90200621	0.0471423	0.052448
GCST90200075	GCST90200622	0.037889	0.043688
GCST90200075	GCST90200623	0.0974072	0.10017
GCST90200075	GCST90200624	-0.0118059	0.0052415
GCST90200075	GCST90200625	0.00392642	0.0053643
GCST90200075	GCST90200626	-0.0173045	-0.006043
GCST90200075	GCST90200627	0.0261167	0.031926
GCST90200075	GCST90200628	0.0931376	0.098954
GCST90200075	GCST90200629	-0.0128883	0.0017162
GCST90200075	GCST90200630	-0.0507385	-0.018951
GCST90200075	GCST90200631	-0.0245551	-0.01453
GCST90200075	GCST90200632	-0.0218593	-0.018703
GCST90200075	GCST90200633	-0.134451	-0.13431
GCST90200075	GCST90200634	-0.0634354	-0.045802
GCST90200075	GCST90200635	0.0234456	0.041942
GCST90200075	GCST90200636	-0.0357958	-0.015932
GCST90200075	GCST90200637	0.0261903	0.039674
GCST90200075	GCST90200638	0.0389986	0.043899
GCST90200075	GCST90200639	0.0188003	0.016359
GCST90200075	GCST90200640	-0.0241984	-0.032896
GCST90200075	GCST90200641	-0.0407808	-0.029125
GCST90200075	GCST90200642	-0.0053615	-0.0019556
GCST90200075	GCST90200643	-0.0183236	0.0011457
GCST90200075	GCST90200644	-0.0850635	-0.072149
GCST90200075	GCST90200645	0.0412831	0.040409
GCST90200075	GCST90200646	-0.0850842	-0.07959
GCST90200075	GCST90200647	0.0524307	0.048352
GCST90200075	GCST90200648	-0.00935781	0.0022538
GCST90200075	GCST90200649	-0.0268702	-0.0095476
GCST90200075	GCST90200650	-0.0993837	-0.083376
GCST90200075	GCST90200651	-0.0591606	-0.039592
GCST90200075	GCST90200652	-0.030588	-0.025754
GCST90200075	GCST90200653	-0.0436468	-0.029809
GCST90200075	GCST90200654	0.0251148	0.023471
GCST90200075	GCST90200655	0.0223905	0.011759
GCST90200075	GCST90200656	-0.0307038	-0.016691
GCST90200075	GCST90200657	0.0496473	0.055664
GCST90200075	GCST90200658	0.0161844	0.037454
GCST90200075	GCST90200659	-0.0112903	-0.0020091
GCST90200075	GCST90200660	-0.020506	-0.0083074
GCST90200075	GCST90200661	0.0302454	0.036728
GCST90200075	GCST90200662	-0.0348518	-0.033949
GCST90200075	GCST90200663	0.0415335	0.06128
GCST90200075	GCST90200664	0.0246537	0.017805
GCST90200075	GCST90200665	-0.105828	-0.097011
GCST90200075	GCST90200666	-0.0511078	-0.031648
GCST90200075	GCST90200667	0.0193139	0.035143
GCST90200075	GCST90200668	-0.0291819	-0.036658
GCST90200075	GCST90200669	-0.0145053	0.0032968
GCST90200075	GCST90200670	0.0546536	0.048403
GCST90200075	GCST90200671	-0.108901	-0.087386
GCST90200075	GCST90200672	0.00882821	0.02043
GCST90200075	GCST90200673	-0.0596156	-0.040551
GCST90200075	GCST90200674	-0.00716174	-0.0034676
GCST90200075	GCST90200675	0.0317659	0.042497
GCST90200075	GCST90200676	-0.0288751	-0.028079
GCST90200075	GCST90200677	0.0394131	0.044711
GCST90200075	GCST90200678	0.025269	0.01308
GCST90200075	GCST90200679	0.068139	0.080999
GCST90200075	GCST90200680	0.0513686	0.053468
GCST90200075	GCST90200681	-0.0575931	-0.045509
GCST90200075	GCST90200682	0.00994507	0.011832
GCST90200075	GCST90200683	0.0201783	0.022355
GCST90200075	GCST90200684	-0.0186533	-0.0079305
GCST90200075	GCST90200685	-0.178234	-0.15798
GCST90200075	GCST90200686	-0.0574535	-0.063645
GCST90200075	GCST90200687	-0.0853694	-0.079712
GCST90200075	GCST90200688	-0.0275195	-0.014707
GCST90200075	GCST90200689	-0.00723304	0.00060768
GCST90200075	GCST90200690	0.0656831	0.058587
GCST90200075	GCST90200691	0.0472963	0.056034
GCST90200075	GCST90200692	-0.119652	-0.1036
GCST90200075	GCST90200693	-0.0477244	-0.044841
GCST90200075	GCST90200694	0.0664105	0.078497
GCST90200075	GCST90200695	0.0325134	0.04201
GCST90200075	GCST90200696	-0.0187314	-0.0033672
GCST90200075	GCST90200697	-0.0434777	-0.034434
GCST90200075	GCST90200698	-0.0174067	-0.011779
GCST90200075	GCST90200699	0.00228315	0.0076589
GCST90200075	GCST90200700	-0.0552049	-0.045957
GCST90200075	GCST90200701	-0.0959908	-0.10058
GCST90200075	GCST90200702	-0.0928566	-0.095264
GCST90200075	GCST90200703	-0.0822614	-0.085461
GCST90200075	GCST90200704	-0.0890998	-0.087213
GCST90200075	GCST90200705	-0.050408	-0.036776
GCST90200075	GCST90200706	-0.0961693	-0.095216
GCST90200075	GCST90200707	-0.0155982	-0.014784
GCST90200075	GCST90200708	-0.0202811	-0.0075543
GCST90200075	GCST90200709	-0.00645724	0.0080845
GCST90200075	GCST90200710	0.101595	0.11271
GCST90200075	GCST90200711	0.104934	0.118
GCST90200076	GCST90199622	0.111783	0.098511
GCST90200076	GCST90199623	-0.00251507	-0.0083939
GCST90200076	GCST90199624	0.0513564	0.060589
GCST90200076	GCST90199625	0.0555989	0.049745
GCST90200076	GCST90199626	0.0413254	0.037402
GCST90200076	GCST90199627	-0.000894762	0.0026201
GCST90200076	GCST90199628	0.0683519	0.086648
GCST90200076	GCST90199629	0.189315	0.20247
GCST90200076	GCST90199630	0.0202363	0.020644
GCST90200076	GCST90199631	0.0222062	0.033813
GCST90200076	GCST90199632	-0.0119741	-0.0088499
GCST90200076	GCST90199633	0.044327	0.048449
GCST90200076	GCST90199634	-0.0113417	-0.0023212
GCST90200076	GCST90199635	0.0327294	0.04471
GCST90200076	GCST90199636	-0.0325898	-0.022811
GCST90200076	GCST90199637	0.104166	0.11111
GCST90200076	GCST90199638	0.00860236	0.024783
GCST90200076	GCST90199639	0.058419	0.048958
GCST90200076	GCST90199640	0.0317633	0.034523
GCST90200076	GCST90199641	0.0195476	0.026089
GCST90200076	GCST90199642	-0.0607672	-0.048975
GCST90200076	GCST90199643	-0.00577796	0.0086739
GCST90200076	GCST90199644	0.068973	0.070188
GCST90200076	GCST90199645	0.0919551	0.11311
GCST90200076	GCST90199646	0.0455211	0.040036
GCST90200076	GCST90199647	0.0160031	0.029429
GCST90200076	GCST90199648	0.0375233	0.037288
GCST90200076	GCST90199649	0.0641522	0.070652
GCST90200076	GCST90199650	0.0582345	0.06622
GCST90200076	GCST90199651	-0.0571316	-0.046689
GCST90200076	GCST90199652	0.00498473	0.01916
GCST90200076	GCST90199653	0.125204	0.13379
GCST90200076	GCST90199654	0.0912526	0.11277
GCST90200076	GCST90199655	0.0109284	0.019204
GCST90200076	GCST90199656	0.0302645	0.049865
GCST90200076	GCST90199657	0.141477	0.14755
GCST90200076	GCST90199658	0.0375888	0.033263
GCST90200076	GCST90199659	0.0991461	0.10841
GCST90200076	GCST90199660	0.121942	0.13838
GCST90200076	GCST90199661	0.0765255	0.07908
GCST90200076	GCST90199662	0.0242092	0.03879
GCST90200076	GCST90199663	0.0298895	0.013437
GCST90200076	GCST90199664	0.0619546	0.065416
GCST90200076	GCST90199665	0.0806731	0.054774
GCST90200076	GCST90199666	0.0791974	0.079759
GCST90200076	GCST90199667	-0.0426138	-0.039047
GCST90200076	GCST90199668	-0.0152513	-0.0060154
GCST90200076	GCST90199669	0.0357765	0.032143
GCST90200076	GCST90199670	0.0256756	0.031895
GCST90200076	GCST90199671	0.00183801	0.0052508
GCST90200076	GCST90199672	0.0195089	0.015007
GCST90200076	GCST90199673	0.0480156	0.069096
GCST90200076	GCST90199674	0.0401832	0.051947
GCST90200076	GCST90199675	-0.0133027	0.0028699
GCST90200076	GCST90199676	-0.083384	-0.062759
GCST90200076	GCST90199677	-0.00227927	0.0089702
GCST90200076	GCST90199678	0.0440483	0.027444
GCST90200076	GCST90199679	0.043138	0.056271
GCST90200076	GCST90199680	0.0351324	0.046162
GCST90200076	GCST90199681	0.124575	0.12464
GCST90200076	GCST90199682	0.0627816	0.057537
GCST90200076	GCST90199683	0.060382	0.059221
GCST90200076	GCST90199684	0.0423167	0.054049
GCST90200076	GCST90199685	0.0769097	0.074849
GCST90200076	GCST90199686	-0.0161359	-0.0057319
GCST90200076	GCST90199687	0.012332	0.0061096
GCST90200076	GCST90199688	0.0842801	0.082366
GCST90200076	GCST90199689	-0.0202767	-0.01942
GCST90200076	GCST90199690	0.0320898	0.030514
GCST90200076	GCST90199691	0.113643	0.12457
GCST90200076	GCST90199692	0.00674576	0.007275
GCST90200076	GCST90199693	0.0245029	0.035141
GCST90200076	GCST90199694	0.0450674	0.059725
GCST90200076	GCST90199720	0.00348652	0.0078079
GCST90200076	GCST90199721	-0.0488885	-0.045265
GCST90200076	GCST90199722	0.0239689	0.030313
GCST90200076	GCST90199723	0.0286959	0.032064
GCST90200076	GCST90199724	0.00625822	-0.0015756
GCST90200076	GCST90199725	0.147663	0.16633
GCST90200076	GCST90199726	-0.0149187	-0.018541
GCST90200076	GCST90199727	0.276192	0.28531
GCST90200076	GCST90199728	0.0414815	0.048977
GCST90200076	GCST90199729	0.0438228	0.04223
GCST90200076	GCST90199730	0.0781662	0.0787
GCST90200076	GCST90199731	-0.00630814	0.0025832
GCST90200076	GCST90199732	0.266009	0.27738
GCST90200076	GCST90199733	0.179311	0.18451
GCST90200076	GCST90199734	0.0668032	0.063377
GCST90200076	GCST90199735	0.0264564	0.020028
GCST90200076	GCST90199736	0.000472882	0.017802
GCST90200076	GCST90199737	-0.00884753	-0.0051911
GCST90200076	GCST90199738	-0.0318572	-0.036224
GCST90200076	GCST90199739	-0.0657948	-0.071764
GCST90200076	GCST90199740	0.00535625	0.015848
GCST90200076	GCST90199741	-0.00119152	0.0049351
GCST90200076	GCST90199742	0.408765	0.41511
GCST90200076	GCST90199743	0.296549	0.29604
GCST90200076	GCST90199744	0.0332601	0.041054
GCST90200076	GCST90199745	-0.0121596	0.0164
GCST90200076	GCST90199746	-0.0354554	-0.026099
GCST90200076	GCST90199747	0.0377869	0.062501
GCST90200076	GCST90199748	0.0240408	0.026021
GCST90200076	GCST90199749	0.00896476	0.014694
GCST90200076	GCST90199750	0.0542567	0.057194
GCST90200076	GCST90199751	0.0321595	0.034772
GCST90200076	GCST90199752	-0.00734318	0.0022841
GCST90200076	GCST90199753	-0.0279327	-0.020246
GCST90200076	GCST90199754	0.116361	0.11454
GCST90200076	GCST90199755	0.0576583	0.057401
GCST90200076	GCST90199756	0.0477822	0.068013
GCST90200076	GCST90199757	0.0581593	0.058717
GCST90200076	GCST90199758	-0.0872222	-0.075431
GCST90200076	GCST90199759	0.0202154	0.02039
GCST90200076	GCST90199760	0.0898003	0.10328
GCST90200076	GCST90199761	-0.0590751	-0.044725
GCST90200076	GCST90199762	-0.0688486	-0.052718
GCST90200076	GCST90199763	0.101595	0.11667
GCST90200076	GCST90199764	-0.0830179	-0.054357
GCST90200076	GCST90199765	0.013931	0.0039984
GCST90200076	GCST90199766	-0.082055	-0.07087
GCST90200076	GCST90199767	-0.0692943	-0.055025
GCST90200076	GCST90199768	0.0348024	0.036709
GCST90200076	GCST90199769	0.00469499	0.0059366
GCST90200076	GCST90199770	-0.0261181	-0.0096562
GCST90200076	GCST90199771	-0.0308095	-0.0093638
GCST90200076	GCST90199772	0.207346	0.21847
GCST90200076	GCST90199773	-0.012476	-0.0053522
GCST90200076	GCST90199774	0.0339832	0.036932
GCST90200076	GCST90199775	-0.019686	-0.0026063
GCST90200076	GCST90199776	-0.0870089	-0.084192
GCST90200076	GCST90199777	0.0372559	0.052776
GCST90200076	GCST90199778	0.0122844	0.025885
GCST90200076	GCST90199779	0.0249104	0.030487
GCST90200076	GCST90199780	0.112769	0.11285
GCST90200076	GCST90199781	0.0291085	0.0278
GCST90200076	GCST90199783	0.0594552	0.061885
GCST90200076	GCST90199784	0.0308008	0.039464
GCST90200076	GCST90199785	0.127101	0.1229
GCST90200076	GCST90199786	0.0332856	0.040529
GCST90200076	GCST90199787	0.0457553	0.050557
GCST90200076	GCST90199788	-0.052047	-0.028678
GCST90200076	GCST90199789	0.127743	0.13352
GCST90200076	GCST90199790	0.0194723	0.042622
GCST90200076	GCST90199791	0.105654	0.12269
GCST90200076	GCST90199792	0.102757	0.11268
GCST90200076	GCST90199793	0.388758	0.39177
GCST90200076	GCST90199794	0.27511	0.28294
GCST90200076	GCST90199795	0.115631	0.11333
GCST90200076	GCST90199796	0.00283674	0.01434
GCST90200076	GCST90199797	-0.0113813	-0.0020164
GCST90200076	GCST90199798	0.110799	0.10317
GCST90200076	GCST90199799	-0.0307495	-0.0065617
GCST90200076	GCST90199800	0.134595	0.1406
GCST90200076	GCST90199801	-0.00377101	0.00065265
GCST90200076	GCST90199802	0.0643654	0.082255
GCST90200076	GCST90199803	0.0982968	0.10292
GCST90200076	GCST90199804	-0.0477909	-0.036961
GCST90200076	GCST90199805	0.108296	0.10901
GCST90200076	GCST90199806	0.0650857	0.061255
GCST90200076	GCST90199807	0.0666965	0.05883
GCST90200076	GCST90199808	0.364388	0.37156
GCST90200076	GCST90199809	-0.00624839	0.00071416
GCST90200076	GCST90199810	0.145768	0.15717
GCST90200076	GCST90199811	-0.0352098	-0.02342
GCST90200076	GCST90199812	0.0257371	0.028766
GCST90200076	GCST90199813	0.110017	0.11203
GCST90200076	GCST90199814	-0.00537517	-0.0063144
GCST90200076	GCST90199815	-0.0615486	-0.051208
GCST90200076	GCST90199816	-0.0101559	-0.0072852
GCST90200076	GCST90199817	0.0214621	0.023139
GCST90200076	GCST90199818	0.0188594	0.02696
GCST90200076	GCST90199819	0.00148558	0.012392
GCST90200076	GCST90199845	0.11024	0.11026
GCST90200076	GCST90199846	0.269928	0.27728
GCST90200076	GCST90199847	-0.0101998	-0.0072451
GCST90200076	GCST90199848	-0.0701965	-0.046259
GCST90200076	GCST90199849	-0.0364039	0.00086552
GCST90200076	GCST90199850	-0.00947918	-0.0019497
GCST90200076	GCST90199851	-0.0614146	-0.021656
GCST90200076	GCST90199852	-0.000669738	0.0012568
GCST90200076	GCST90199853	-0.0111241	0.00049782
GCST90200076	GCST90199854	-0.0096609	-0.0077498
GCST90200076	GCST90199855	-0.0273747	-0.013155
GCST90200076	GCST90199856	0.000410298	0.019781
GCST90200076	GCST90199857	-0.039585	-0.032696
GCST90200076	GCST90199858	-0.0330145	-0.017329
GCST90200076	GCST90199859	-0.0270633	-0.0083531
GCST90200076	GCST90199860	-0.0445011	-0.012186
GCST90200076	GCST90199861	0.0659682	0.094249
GCST90200076	GCST90199862	0.0629313	0.049939
GCST90200076	GCST90199863	-0.0428358	-0.0047701
GCST90200076	GCST90199864	0.0331271	0.06313
GCST90200076	GCST90199865	0.0761738	0.074065
GCST90200076	GCST90199866	-0.0165562	-0.0042941
GCST90200076	GCST90199867	0.0707916	0.070375
GCST90200076	GCST90199868	0.0244764	0.033493
GCST90200076	GCST90199869	0.0410202	0.054572
GCST90200076	GCST90200045	-0.0482454	-0.031291
GCST90200076	GCST90200046	-0.266229	-0.24956
GCST90200076	GCST90200047	0.194629	0.19607
GCST90200076	GCST90200048	0.502675	0.51951
GCST90200076	GCST90200049	0.271648	0.26785
GCST90200076	GCST90200050	0.0528282	0.058809
GCST90200076	GCST90200051	0.19949	0.20609
GCST90200076	GCST90200052	0.296498	0.32062
GCST90200076	GCST90200053	0.257987	0.25009
GCST90200076	GCST90200054	-0.0351261	-0.017228
GCST90200076	GCST90200055	0.0816692	0.095345
GCST90200076	GCST90200056	0.0450202	0.060108
GCST90200076	GCST90200057	0.348573	0.35528
GCST90200076	GCST90200058	0.533349	0.54463
GCST90200076	GCST90200059	0.118052	0.11941
GCST90200076	GCST90200060	0.605768	0.61003
GCST90200076	GCST90200061	0.745044	0.74993
GCST90200076	GCST90200062	0.0605754	0.074737
GCST90200076	GCST90200063	-0.168434	-0.14696
GCST90200076	GCST90200064	0.25712	0.25282
GCST90200076	GCST90200065	-0.26655	-0.24289
GCST90200076	GCST90200066	0.0712317	0.084039
GCST90200076	GCST90200067	0.347964	0.35669
GCST90200076	GCST90200068	0.161324	0.17217
GCST90200076	GCST90200069	-0.0128168	-0.0076863
GCST90200076	GCST90200077	0.393762	0.39311
GCST90200076	GCST90200078	0.075274	0.089378
GCST90200076	GCST90200079	-0.0611172	-0.04472
GCST90200076	GCST90200080	0.264384	0.26591
GCST90200076	GCST90200081	-0.0729422	-0.081556
GCST90200076	GCST90200082	0.232552	0.23954
GCST90200076	GCST90200083	0.334109	0.34536
GCST90200076	GCST90200084	0.0574266	0.065298
GCST90200076	GCST90200085	0.30325	0.3069
GCST90200076	GCST90200086	-0.0272457	-0.010269
GCST90200076	GCST90200087	-0.033189	-0.03618
GCST90200076	GCST90200088	-0.0532003	-0.040258
GCST90200076	GCST90200089	0.0442491	0.053016
GCST90200076	GCST90200090	0.0312548	0.041064
GCST90200076	GCST90200091	-0.0374598	-0.028328
GCST90200076	GCST90200092	-0.0609925	-0.062422
GCST90200076	GCST90200093	0.0543116	0.075256
GCST90200076	GCST90200094	-0.0170493	-0.02137
GCST90200076	GCST90200095	0.377432	0.38095
GCST90200076	GCST90200096	0.00563924	0.017067
GCST90200076	GCST90200097	0.0409485	0.034837
GCST90200076	GCST90200098	0.249518	0.25967
GCST90200076	GCST90200099	0.0376367	0.03227
GCST90200076	GCST90200100	-0.00225157	0.023029
GCST90200076	GCST90200101	0.0209409	0.020205
GCST90200076	GCST90200102	0.261406	0.25782
GCST90200076	GCST90200103	-0.117562	-0.1028
GCST90200076	GCST90200104	-0.0255914	-0.013442
GCST90200076	GCST90200105	0.319721	0.32321
GCST90200076	GCST90200106	0.017946	0.033735
GCST90200076	GCST90200107	-0.0012237	0.008514
GCST90200076	GCST90200108	0.112114	0.11837
GCST90200076	GCST90200109	-0.107069	-0.086044
GCST90200076	GCST90200110	-0.0454287	-0.043371
GCST90200076	GCST90200111	0.0298859	0.044337
GCST90200076	GCST90200112	0.0413187	0.041472
GCST90200076	GCST90200113	0.0607934	0.077437
GCST90200076	GCST90200114	0.244201	0.2479
GCST90200076	GCST90200115	0.214982	0.21401
GCST90200076	GCST90200116	0.0953321	0.098897
GCST90200076	GCST90200117	0.0602337	0.07269
GCST90200076	GCST90200118	0.223063	0.23171
GCST90200076	GCST90200119	0.104839	0.10867
GCST90200076	GCST90200120	0.0273439	0.029986
GCST90200076	GCST90200121	0.099985	0.099193
GCST90200076	GCST90200122	-0.0879972	-0.07275
GCST90200076	GCST90200123	0.0843248	0.088703
GCST90200076	GCST90200124	0.134641	0.15083
GCST90200076	GCST90200125	0.249652	0.25537
GCST90200076	GCST90200126	0.140838	0.15089
GCST90200076	GCST90200127	0.239718	0.24522
GCST90200076	GCST90200128	0.183838	0.18897
GCST90200076	GCST90200129	0.0902494	0.095079
GCST90200076	GCST90200130	0.132221	0.13805
GCST90200076	GCST90200131	0.123729	0.12107
GCST90200076	GCST90200132	0.0238636	0.034556
GCST90200076	GCST90200133	-0.0864406	-0.076454
GCST90200076	GCST90200134	0.225104	0.22762
GCST90200076	GCST90200135	0.274946	0.2793
GCST90200076	GCST90200136	0.241745	0.24172
GCST90200076	GCST90200137	0.29863	0.30392
GCST90200076	GCST90200138	-0.0362228	-0.034768
GCST90200076	GCST90200139	-0.00293192	0.013005
GCST90200076	GCST90200140	0.198289	0.20423
GCST90200076	GCST90200141	0.0462832	0.044262
GCST90200076	GCST90200142	0.226131	0.23571
GCST90200076	GCST90200143	0.200046	0.19747
GCST90200076	GCST90200144	0.0885114	0.096101
GCST90200076	GCST90200145	0.325073	0.32722
GCST90200076	GCST90200146	-0.125278	-0.11734
GCST90200076	GCST90200147	-0.0665368	-0.048309
GCST90200076	GCST90200148	0.163061	0.16581
GCST90200076	GCST90200149	0.18571	0.18475
GCST90200076	GCST90200150	-0.0887206	-0.080054
GCST90200076	GCST90200151	-0.00710482	-0.0093319
GCST90200076	GCST90200152	0.0186012	0.01217
GCST90200076	GCST90200153	0.00829721	4.4394e-05
GCST90200076	GCST90200154	0.00788514	0.005583
GCST90200076	GCST90200155	0.0442648	0.048439
GCST90200076	GCST90200156	-0.106748	-0.085795
GCST90200076	GCST90200157	0.202979	0.20348
GCST90200076	GCST90200158	0.00238015	0.017139
GCST90200076	GCST90200159	0.0536865	0.044477
GCST90200076	GCST90200160	0.0133067	0.0063402
GCST90200076	GCST90200161	0.110971	0.093816
GCST90200076	GCST90200162	0.00186632	-0.0038517
GCST90200076	GCST90200163	0.0544764	0.054655
GCST90200076	GCST90200164	0.102465	0.098415
GCST90200076	GCST90200165	0.0850733	0.075735
GCST90200076	GCST90200166	0.0190628	0.025546
GCST90200076	GCST90200167	0.0325392	0.034695
GCST90200076	GCST90200168	-0.10417	-0.08041
GCST90200076	GCST90200169	0.278453	0.27665
GCST90200076	GCST90200170	0.0929002	0.082265
GCST90200076	GCST90200171	-0.00512092	0.011569
GCST90200076	GCST90200172	0.0855692	0.076988
GCST90200076	GCST90200173	-0.00226439	0.010204
GCST90200076	GCST90200174	-0.000672015	0.010751
GCST90200076	GCST90200175	-0.0215106	-0.0030284
GCST90200076	GCST90200176	0.0215887	0.028073
GCST90200076	GCST90200177	-0.0162986	-0.02367
GCST90200076	GCST90200178	-0.0256185	-0.038614
GCST90200076	GCST90200179	0.0330754	0.044769
GCST90200076	GCST90200180	0.00708246	0.01233
GCST90200076	GCST90200181	-0.0405487	-0.037743
GCST90200076	GCST90200182	-0.0157826	-0.017839
GCST90200076	GCST90200183	0.140268	0.13623
GCST90200076	GCST90200184	0.0260383	0.023943
GCST90200076	GCST90200185	0.0963414	0.093291
GCST90200076	GCST90200186	-0.00545884	0.0054041
GCST90200076	GCST90200187	0.0173736	0.024685
GCST90200076	GCST90200188	0.0564309	0.071745
GCST90200076	GCST90200189	0.0225722	0.023889
GCST90200076	GCST90200190	0.0223885	0.027985
GCST90200076	GCST90200191	-0.0376398	-0.026522
GCST90200076	GCST90200192	0.0524273	0.066925
GCST90200076	GCST90200193	0.00534409	-0.009739
GCST90200076	GCST90200194	-0.0450997	-0.034132
GCST90200076	GCST90200383	-0.0246652	-0.011784
GCST90200076	GCST90200384	0.091648	0.088776
GCST90200076	GCST90200385	0.0115304	0.019386
GCST90200076	GCST90200386	-0.0309617	-0.0098026
GCST90200076	GCST90200387	0.0225771	0.037145
GCST90200076	GCST90200388	-0.0439929	-0.035007
GCST90200076	GCST90200389	-0.0121619	0.013377
GCST90200076	GCST90200390	0.0925154	0.093989
GCST90200076	GCST90200391	0.00252925	0.014855
GCST90200076	GCST90200392	0.0386983	0.035874
GCST90200076	GCST90200393	0.012768	0.029633
GCST90200076	GCST90200394	-0.0160735	-0.019861
GCST90200076	GCST90200395	0.0204581	0.013371
GCST90200076	GCST90200396	0.0117666	0.018682
GCST90200076	GCST90200397	0.0157981	0.019715
GCST90200076	GCST90200398	0.0321952	0.047111
GCST90200076	GCST90200399	0.0044344	0.022395
GCST90200076	GCST90200400	-0.0512157	-0.037112
GCST90200076	GCST90200401	0.0243947	0.017894
GCST90200076	GCST90200402	-0.0442774	-0.021572
GCST90200076	GCST90200403	0.11504	0.11636
GCST90200076	GCST90200404	0.0616976	0.081204
GCST90200076	GCST90200405	0.0574736	0.068118
GCST90200076	GCST90200406	0.031246	0.03863
GCST90200076	GCST90200407	-0.0163477	-0.0075774
GCST90200076	GCST90200408	-0.048153	-0.047308
GCST90200076	GCST90200409	0.129967	0.14158
GCST90200076	GCST90200410	0.216095	0.21487
GCST90200076	GCST90200411	-0.043495	-0.02909
GCST90200076	GCST90200412	-0.150779	-0.127
GCST90200076	GCST90200413	-0.0461748	-0.034075
GCST90200076	GCST90200414	0.0434014	0.046743
GCST90200076	GCST90200415	0.049838	0.055282
GCST90200076	GCST90200416	0.0189072	0.02476
GCST90200076	GCST90200417	0.134112	0.13375
GCST90200076	GCST90200418	0.0125054	0.0095136
GCST90200076	GCST90200419	0.00264063	0.016109
GCST90200076	GCST90200420	0.0670137	0.071401
GCST90200076	GCST90200421	-0.0540282	-0.059949
GCST90200076	GCST90200422	0.00954849	0.016739
GCST90200076	GCST90200423	0.0292501	0.034368
GCST90200076	GCST90200424	0.0261835	0.036507
GCST90200076	GCST90200425	-0.0139867	-0.017317
GCST90200076	GCST90200426	-0.0344014	-0.023523
GCST90200076	GCST90200427	0.0304674	0.049732
GCST90200076	GCST90200428	0.141421	0.14012
GCST90200076	GCST90200429	-0.041113	-0.027184
GCST90200076	GCST90200430	-0.0486937	-0.043085
GCST90200076	GCST90200431	-0.0567502	-0.040059
GCST90200076	GCST90200432	0.0216667	0.026137
GCST90200076	GCST90200433	0.0536764	0.05876
GCST90200076	GCST90200434	0.0710637	0.072767
GCST90200076	GCST90200435	-0.0594342	-0.043095
GCST90200076	GCST90200436	0.0561211	0.06554
GCST90200076	GCST90200437	-0.0121782	-0.015957
GCST90200076	GCST90200438	0.0507579	0.054591
GCST90200076	GCST90200439	-0.0373285	-0.023274
GCST90200076	GCST90200440	-0.00933017	-0.0034849
GCST90200076	GCST90200441	-0.0197585	-0.0096645
GCST90200076	GCST90200442	-0.0130026	0.010067
GCST90200076	GCST90200443	-0.0574041	-0.045627
GCST90200076	GCST90200444	-0.0851611	-0.074458
GCST90200076	GCST90200445	0.0948704	0.093601
GCST90200076	GCST90200446	0.184502	0.17628
GCST90200076	GCST90200447	0.0378458	0.036684
GCST90200076	GCST90200448	-0.0423432	-0.027362
GCST90200076	GCST90200449	0.0379271	0.036558
GCST90200076	GCST90200450	0.0451035	0.040577
GCST90200076	GCST90200451	0.149028	0.14192
GCST90200076	GCST90200452	0.0534208	0.058744
GCST90200076	GCST90200453	0.0239905	0.021878
GCST90200076	GCST90200454	0.0350055	0.032988
GCST90200076	GCST90200455	0.026247	0.032957
GCST90200076	GCST90200456	0.049395	0.077723
GCST90200076	GCST90200457	0.050003	0.046695
GCST90200076	GCST90200458	0.0426038	0.039995
GCST90200076	GCST90200459	0.0546811	0.063285
GCST90200076	GCST90200460	0.0554024	0.063815
GCST90200076	GCST90200461	0.000299457	0.0087216
GCST90200076	GCST90200462	0.0483333	0.03702
GCST90200076	GCST90200463	-0.0934254	-0.076956
GCST90200076	GCST90200464	-0.0173078	-0.006456
GCST90200076	GCST90200465	-0.00604251	0.011406
GCST90200076	GCST90200466	-0.0264933	-0.026017
GCST90200076	GCST90200467	0.0391035	0.048747
GCST90200076	GCST90200468	0.0219689	0.022781
GCST90200076	GCST90200469	0.0481537	0.031614
GCST90200076	GCST90200470	-0.060296	-0.052978
GCST90200076	GCST90200471	0.0674193	0.083507
GCST90200076	GCST90200472	0.0210456	0.019588
GCST90200076	GCST90200473	-0.0388374	-0.032785
GCST90200076	GCST90200474	-0.119633	-0.10726
GCST90200076	GCST90200475	0.0156546	0.010905
GCST90200076	GCST90200476	0.00375816	0.01178
GCST90200076	GCST90200477	-0.049788	-0.04677
GCST90200076	GCST90200478	0.0438479	0.048114
GCST90200076	GCST90200479	-0.043303	-0.036547
GCST90200076	GCST90200480	-0.014238	-0.0014791
GCST90200076	GCST90200481	-0.0841249	-0.068034
GCST90200076	GCST90200482	0.0516907	0.056108
GCST90200076	GCST90200483	0.0744693	0.072951
GCST90200076	GCST90200484	-0.0160162	-0.0088144
GCST90200076	GCST90200485	-0.0346146	-0.028411
GCST90200076	GCST90200486	-0.00362974	0.0057788
GCST90200076	GCST90200487	-0.000883769	0.018506
GCST90200076	GCST90200488	-0.083653	-0.061296
GCST90200076	GCST90200489	0.0251907	0.022046
GCST90200076	GCST90200490	-0.016697	-0.0075453
GCST90200076	GCST90200491	-0.105446	-0.090752
GCST90200076	GCST90200492	0.0843158	0.088189
GCST90200076	GCST90200493	0.00665698	0.0039333
GCST90200076	GCST90200494	0.0634536	0.065368
GCST90200076	GCST90200495	0.0109416	0.033108
GCST90200076	GCST90200496	0.0118258	0.029851
GCST90200076	GCST90200497	-0.010669	0.0018465
GCST90200076	GCST90200498	0.0752857	0.085959
GCST90200076	GCST90200499	0.0101125	0.011079
GCST90200076	GCST90200500	0.00293852	0.01633
GCST90200076	GCST90200501	0.0170615	0.0062335
GCST90200076	GCST90200502	0.103635	0.089374
GCST90200076	GCST90200503	0.0149499	0.017085
GCST90200076	GCST90200504	-0.00301919	-0.00043193
GCST90200076	GCST90200505	-0.0173879	-0.028305
GCST90200076	GCST90200506	-0.0174312	-0.017082
GCST90200076	GCST90200507	0.0170244	0.026283
GCST90200076	GCST90200508	0.0364512	0.045151
GCST90200076	GCST90200509	-0.0126356	-0.029514
GCST90200076	GCST90200510	0.0644068	0.071437
GCST90200076	GCST90200511	0.0420643	0.048962
GCST90200076	GCST90200512	-0.119373	-0.098484
GCST90200076	GCST90200513	0.0398061	0.044831
GCST90200076	GCST90200514	-0.0542487	-0.047934
GCST90200076	GCST90200515	-0.0144473	-0.010999
GCST90200076	GCST90200516	-0.00629993	0.0062289
GCST90200076	GCST90200517	0.0127935	0.023078
GCST90200076	GCST90200518	0.00389126	0.0068107
GCST90200076	GCST90200519	0.0986849	0.11206
GCST90200076	GCST90200520	0.0222153	0.020419
GCST90200076	GCST90200521	0.0416964	0.054676
GCST90200076	GCST90200522	0.0686084	0.0705
GCST90200076	GCST90200523	0.0277412	0.035385
GCST90200076	GCST90200524	0.0538362	0.047648
GCST90200076	GCST90200525	0.0140085	0.01853
GCST90200076	GCST90200526	-0.113264	-0.082594
GCST90200076	GCST90200527	-0.0582597	-0.056892
GCST90200076	GCST90200528	-0.0222845	-0.012646
GCST90200076	GCST90200529	0.0132371	0.020186
GCST90200076	GCST90200530	0.0715149	0.0798
GCST90200076	GCST90200531	0.0208123	0.030516
GCST90200076	GCST90200532	-0.0165791	0.0048464
GCST90200076	GCST90200533	0.0251515	0.033201
GCST90200076	GCST90200534	-0.0215524	-0.010488
GCST90200076	GCST90200535	0.0430976	0.048335
GCST90200076	GCST90200536	0.00183925	0.0053317
GCST90200076	GCST90200537	-0.0242966	-0.0089994
GCST90200076	GCST90200538	0.0339932	0.032709
GCST90200076	GCST90200539	-0.0516412	-0.046241
GCST90200076	GCST90200540	0.0163322	0.039381
GCST90200076	GCST90200541	-0.0186979	-0.01898
GCST90200076	GCST90200589	-0.0260136	-0.02434
GCST90200076	GCST90200590	-0.0739364	-0.034599
GCST90200076	GCST90200591	-0.0168725	-0.010605
GCST90200076	GCST90200592	0.0446128	0.045544
GCST90200076	GCST90200593	0.0457988	0.056241
GCST90200076	GCST90200594	-0.259068	-0.23164
GCST90200076	GCST90200595	-0.099799	-0.10143
GCST90200076	GCST90200596	0.0826776	0.087477
GCST90200076	GCST90200597	-0.0397153	-0.026719
GCST90200076	GCST90200598	0.0116857	0.02501
GCST90200076	GCST90200599	0.0302954	0.036424
GCST90200076	GCST90200600	0.0611817	0.072965
GCST90200076	GCST90200601	-0.0774076	-0.058684
GCST90200076	GCST90200602	-0.0910823	-0.075676
GCST90200076	GCST90200603	-0.00559279	0.0088241
GCST90200076	GCST90200604	0.0437613	0.040775
GCST90200076	GCST90200605	-0.000807602	-0.0025264
GCST90200076	GCST90200606	-0.0130614	-0.014461
GCST90200076	GCST90200607	0.0603064	0.066471
GCST90200076	GCST90200608	-0.0270007	-0.027367
GCST90200076	GCST90200609	0.0595805	0.065255
GCST90200076	GCST90200610	0.000823417	0.016719
GCST90200076	GCST90200611	-0.0262356	-0.017197
GCST90200076	GCST90200612	0.0533751	0.051073
GCST90200076	GCST90200613	-0.0300364	-0.020084
GCST90200076	GCST90200614	0.0450203	0.044712
GCST90200076	GCST90200615	0.117902	0.1182
GCST90200076	GCST90200616	-0.011934	0.0061917
GCST90200076	GCST90200617	0.0303668	0.029614
GCST90200076	GCST90200618	0.064899	0.072495
GCST90200076	GCST90200619	-0.0983254	-0.076328
GCST90200076	GCST90200620	0.0336212	0.047414
GCST90200076	GCST90200621	0.0579655	0.062057
GCST90200076	GCST90200622	0.0230759	0.030792
GCST90200076	GCST90200623	0.0618977	0.07151
GCST90200076	GCST90200624	0.0116032	0.029918
GCST90200076	GCST90200625	0.00163144	-0.0067084
GCST90200076	GCST90200626	-0.00421533	0.0036397
GCST90200076	GCST90200627	0.0569353	0.065271
GCST90200076	GCST90200628	0.107767	0.10551
GCST90200076	GCST90200629	0.0227656	0.034821
GCST90200076	GCST90200630	-0.0340215	0.0047012
GCST90200076	GCST90200631	0.0046021	0.0056673
GCST90200076	GCST90200632	-0.00128147	-0.0048361
GCST90200076	GCST90200633	-0.152163	-0.14938
GCST90200076	GCST90200634	-0.0717029	-0.052505
GCST90200076	GCST90200635	0.0565774	0.072223
GCST90200076	GCST90200636	-0.00996076	0.018479
GCST90200076	GCST90200637	0.0181183	0.030114
GCST90200076	GCST90200638	0.0738447	0.074911
GCST90200076	GCST90200639	0.0335665	0.030727
GCST90200076	GCST90200640	0.0083234	0.0037773
GCST90200076	GCST90200641	-0.0290813	-0.012876
GCST90200076	GCST90200642	0.025684	0.036452
GCST90200076	GCST90200643	0.00857149	0.030111
GCST90200076	GCST90200644	-0.0713522	-0.042761
GCST90200076	GCST90200645	0.0458662	0.048025
GCST90200076	GCST90200646	-0.153595	-0.13714
GCST90200076	GCST90200647	0.0372534	0.035862
GCST90200076	GCST90200648	0.0168035	0.023387
GCST90200076	GCST90200649	-0.0544869	-0.039861
GCST90200076	GCST90200650	-0.0436393	-0.029405
GCST90200076	GCST90200651	-0.0477539	-0.025102
GCST90200076	GCST90200652	-0.0249492	-0.012666
GCST90200076	GCST90200653	-0.000855965	0.011576
GCST90200076	GCST90200654	0.0072266	0.015728
GCST90200076	GCST90200655	0.0206593	0.009406
GCST90200076	GCST90200656	-0.063893	-0.050851
GCST90200076	GCST90200657	0.0412355	0.04608
GCST90200076	GCST90200658	-0.00227633	0.019724
GCST90200076	GCST90200659	0.00263397	0.015706
GCST90200076	GCST90200660	-0.040734	-0.034206
GCST90200076	GCST90200661	0.00795635	0.020524
GCST90200076	GCST90200662	-0.0076354	-0.010224
GCST90200076	GCST90200663	0.0470236	0.068069
GCST90200076	GCST90200664	0.0432433	0.038804
GCST90200076	GCST90200665	-0.184491	-0.16734
GCST90200076	GCST90200666	-0.0656389	-0.055727
GCST90200076	GCST90200667	0.00541156	0.015743
GCST90200076	GCST90200668	-0.00147527	0.00011382
GCST90200076	GCST90200669	-0.01362	0.0018583
GCST90200076	GCST90200670	0.0345419	0.032303
GCST90200076	GCST90200671	-0.150059	-0.1219
GCST90200076	GCST90200672	0.0438133	0.053749
GCST90200076	GCST90200673	-0.0508091	-0.030385
GCST90200076	GCST90200674	-0.0073184	0.0024441
GCST90200076	GCST90200675	0.0287624	0.038104
GCST90200076	GCST90200676	-0.00778097	-0.0042148
GCST90200076	GCST90200677	0.052856	0.057738
GCST90200076	GCST90200678	0.0372372	0.023836
GCST90200076	GCST90200679	0.0530439	0.06075
GCST90200076	GCST90200680	0.0763796	0.086177
GCST90200076	GCST90200681	-0.0618789	-0.042441
GCST90200076	GCST90200682	0.0322318	0.030964
GCST90200076	GCST90200683	-0.00645136	-0.0060688
GCST90200076	GCST90200684	-0.026353	-0.012596
GCST90200076	GCST90200685	-0.130634	-0.10607
GCST90200076	GCST90200686	-0.0808436	-0.077964
GCST90200076	GCST90200687	-0.0648698	-0.057193
GCST90200076	GCST90200688	-0.0473109	-0.026279
GCST90200076	GCST90200689	-0.0164209	-0.0088935
GCST90200076	GCST90200690	0.0335019	0.037122
GCST90200076	GCST90200691	0.0785753	0.0774
GCST90200076	GCST90200692	-0.0760043	-0.053216
GCST90200076	GCST90200693	-0.0411587	-0.032336
GCST90200076	GCST90200694	0.0779637	0.079782
GCST90200076	GCST90200695	0.0300624	0.041882
GCST90200076	GCST90200696	-0.0382309	-0.030789
GCST90200076	GCST90200697	-0.0535832	-0.045146
GCST90200076	GCST90200698	-0.0223371	-0.017933
GCST90200076	GCST90200699	-0.0137595	0.0018026
GCST90200076	GCST90200700	-0.0140949	-0.0059219
GCST90200076	GCST90200701	-0.0942763	-0.099567
GCST90200076	GCST90200702	-0.0880813	-0.089952
GCST90200076	GCST90200703	-0.0713827	-0.075576
GCST90200076	GCST90200704	-0.078434	-0.079534
GCST90200076	GCST90200705	-0.0252901	-0.0063232
GCST90200076	GCST90200706	-0.0969552	-0.097314
GCST90200076	GCST90200707	0.0181415	0.02363
GCST90200076	GCST90200708	-0.0400715	-0.024062
GCST90200076	GCST90200709	-0.0353478	-0.017694
GCST90200076	GCST90200710	0.107586	0.1231
GCST90200076	GCST90200711	0.133807	0.14895
GCST90200077	GCST90199622	0.0808123	0.08192
GCST90200077	GCST90199623	0.00741935	0.0031278
GCST90200077	GCST90199624	0.0375	0.049044
GCST90200077	GCST90199625	0.0948002	0.088209
GCST90200077	GCST90199626	0.118655	0.12397
GCST90200077	GCST90199627	0.0311996	0.034251
GCST90200077	GCST90199628	-0.0204487	0.0015054
GCST90200077	GCST90199629	0.255589	0.26472
GCST90200077	GCST90199630	-0.0705122	-0.066367
GCST90200077	GCST90199631	0.0868995	0.090113
GCST90200077	GCST90199632	0.0258176	0.040563
GCST90200077	GCST90199633	0.0771669	0.06956
GCST90200077	GCST90199634	0.0113637	0.021836
GCST90200077	GCST90199635	0.0193541	0.029207
GCST90200077	GCST90199636	-0.0376694	-0.023324
GCST90200077	GCST90199637	0.121175	0.11562
GCST90200077	GCST90199638	0.124565	0.13117
GCST90200077	GCST90199639	0.108249	0.10703
GCST90200077	GCST90199640	0.0968708	0.092797
GCST90200077	GCST90199641	0.0468687	0.045929
GCST90200077	GCST90199642	0.0344961	0.053739
GCST90200077	GCST90199643	0.128797	0.12041
GCST90200077	GCST90199644	0.102584	0.11357
GCST90200077	GCST90199645	0.0799745	0.097203
GCST90200077	GCST90199646	0.0373868	0.036252
GCST90200077	GCST90199647	0.063652	0.077257
GCST90200077	GCST90199648	0.0235951	0.032437
GCST90200077	GCST90199649	0.300704	0.30395
GCST90200077	GCST90199650	0.13785	0.14683
GCST90200077	GCST90199651	0.0722865	0.087825
GCST90200077	GCST90199652	-0.0340933	-0.027064
GCST90200077	GCST90199653	0.364076	0.36735
GCST90200077	GCST90199654	0.0762467	0.085146
GCST90200077	GCST90199655	0.0462402	0.054336
GCST90200077	GCST90199656	-0.0640262	-0.05054
GCST90200077	GCST90199657	0.0818799	0.096535
GCST90200077	GCST90199658	0.0602882	0.05893
GCST90200077	GCST90199659	0.211682	0.21548
GCST90200077	GCST90199660	0.261748	0.27436
GCST90200077	GCST90199661	0.0857444	0.087788
GCST90200077	GCST90199662	0.0433641	0.045551
GCST90200077	GCST90199663	0.0726881	0.071891
GCST90200077	GCST90199664	0.117759	0.12772
GCST90200077	GCST90199665	0.0643409	0.051414
GCST90200077	GCST90199666	0.157291	0.15584
GCST90200077	GCST90199667	0.0606403	0.067956
GCST90200077	GCST90199668	-0.0479683	-0.04391
GCST90200077	GCST90199669	-0.0124641	-0.018457
GCST90200077	GCST90199670	0.0336849	0.048182
GCST90200077	GCST90199671	-0.022948	-0.021028
GCST90200077	GCST90199672	0.0538617	0.056757
GCST90200077	GCST90199673	0.0657535	0.088174
GCST90200077	GCST90199674	0.00661649	0.025463
GCST90200077	GCST90199675	-0.00401687	0.014904
GCST90200077	GCST90199676	0.104591	0.11788
GCST90200077	GCST90199677	0.0178303	0.035635
GCST90200077	GCST90199678	0.0597613	0.050087
GCST90200077	GCST90199679	0.0179856	0.03315
GCST90200077	GCST90199680	-0.0466138	-0.037295
GCST90200077	GCST90199681	0.136756	0.13327
GCST90200077	GCST90199682	0.0429579	0.039349
GCST90200077	GCST90199683	-0.016164	-0.0062585
GCST90200077	GCST90199684	0.06494	0.081054
GCST90200077	GCST90199685	0.0861519	0.084331
GCST90200077	GCST90199686	0.0840493	0.073704
GCST90200077	GCST90199687	0.0355081	0.039579
GCST90200077	GCST90199688	0.0282592	0.032589
GCST90200077	GCST90199689	0.033365	0.028684
GCST90200077	GCST90199690	0.0470288	0.058415
GCST90200077	GCST90199691	0.00591343	0.015093
GCST90200077	GCST90199692	0.0827791	0.086089
GCST90200077	GCST90199693	-0.0390712	-0.02436
GCST90200077	GCST90199694	0.0537439	0.067359
GCST90200077	GCST90199720	-0.0752718	-0.059794
GCST90200077	GCST90199721	0.0348824	0.047692
GCST90200077	GCST90199722	-0.0455177	-0.029445
GCST90200077	GCST90199723	0.0346853	0.044538
GCST90200077	GCST90199724	0.0474444	0.050428
GCST90200077	GCST90199725	0.105551	0.11824
GCST90200077	GCST90199726	0.0154921	0.011062
GCST90200077	GCST90199727	0.395779	0.40434
GCST90200077	GCST90199728	0.0326199	0.041173
GCST90200077	GCST90199729	0.0216905	0.050666
GCST90200077	GCST90199730	0.0942278	0.096202
GCST90200077	GCST90199731	-0.00800097	0.003055
GCST90200077	GCST90199732	0.356204	0.37011
GCST90200077	GCST90199733	0.369723	0.37884
GCST90200077	GCST90199734	0.0651706	0.06619
GCST90200077	GCST90199735	0.046701	0.050694
GCST90200077	GCST90199736	0.0579251	0.077339
GCST90200077	GCST90199737	0.0526556	0.057128
GCST90200077	GCST90199738	0.0108058	-0.00094825
GCST90200077	GCST90199739	-0.111943	-0.11075
GCST90200077	GCST90199740	-0.109205	-0.090636
GCST90200077	GCST90199741	0.00895722	0.01757
GCST90200077	GCST90199742	0.349865	0.3506
GCST90200077	GCST90199743	0.254881	0.25343
GCST90200077	GCST90199744	0.0506027	0.061911
GCST90200077	GCST90199745	-0.00979805	0.013046
GCST90200077	GCST90199746	0.0336243	0.041641
GCST90200077	GCST90199747	0.0215849	0.035959
GCST90200077	GCST90199748	0.00900998	0.013681
GCST90200077	GCST90199749	-0.0206493	-0.021293
GCST90200077	GCST90199750	0.0148621	0.022969
GCST90200077	GCST90199751	0.0560481	0.054397
GCST90200077	GCST90199752	-0.00776726	-0.0076275
GCST90200077	GCST90199753	0.0515804	0.049274
GCST90200077	GCST90199754	0.099659	0.09952
GCST90200077	GCST90199755	0.0913603	0.10127
GCST90200077	GCST90199756	0.0439598	0.056165
GCST90200077	GCST90199757	0.0754804	0.075944
GCST90200077	GCST90199758	-0.0399694	-0.025066
GCST90200077	GCST90199759	0.0204896	0.028099
GCST90200077	GCST90199760	0.0309029	0.046841
GCST90200077	GCST90199761	-0.016243	-0.012367
GCST90200077	GCST90199762	-0.0495402	-0.028624
GCST90200077	GCST90199763	0.0518108	0.064976
GCST90200077	GCST90199764	-0.0468388	-0.025084
GCST90200077	GCST90199765	0.0405699	0.031217
GCST90200077	GCST90199766	-0.0488999	-0.036128
GCST90200077	GCST90199767	-0.0261232	-0.014661
GCST90200077	GCST90199768	-0.0935195	-0.082392
GCST90200077	GCST90199769	-0.0465949	-0.03835
GCST90200077	GCST90199770	-0.0156399	-0.0030559
GCST90200077	GCST90199771	0.0654054	0.080331
GCST90200077	GCST90199772	0.394931	0.40496
GCST90200077	GCST90199773	-0.0405514	-0.021923
GCST90200077	GCST90199774	0.074763	0.088852
GCST90200077	GCST90199775	0.0536699	0.062194
GCST90200077	GCST90199776	-0.0538608	-0.052533
GCST90200077	GCST90199777	0.263177	0.28277
GCST90200077	GCST90199778	-0.0470025	-0.031405
GCST90200077	GCST90199779	-0.0626486	-0.047204
GCST90200077	GCST90199780	0.256131	0.26025
GCST90200077	GCST90199781	0.0327951	0.030952
GCST90200077	GCST90199783	0.0262218	0.03665
GCST90200077	GCST90199784	-0.0570683	-0.032564
GCST90200077	GCST90199785	0.101675	0.10165
GCST90200077	GCST90199786	0.0912966	0.10398
GCST90200077	GCST90199787	0.00941048	0.028373
GCST90200077	GCST90199788	-0.09298	-0.065551
GCST90200077	GCST90199789	0.284871	0.28622
GCST90200077	GCST90199790	0.203638	0.21617
GCST90200077	GCST90199791	0.11256	0.11799
GCST90200077	GCST90199792	0.34352	0.35138
GCST90200077	GCST90199793	0.455948	0.4536
GCST90200077	GCST90199794	0.451084	0.45389
GCST90200077	GCST90199795	0.12098	0.11471
GCST90200077	GCST90199796	-0.00593065	0.0077665
GCST90200077	GCST90199797	0.0706686	0.080198
GCST90200077	GCST90199798	0.076869	0.088665
GCST90200077	GCST90199799	-0.0494231	-0.021413
GCST90200077	GCST90199800	0.0470804	0.058537
GCST90200077	GCST90199801	0.0266057	0.030032
GCST90200077	GCST90199802	0.0148382	0.032896
GCST90200077	GCST90199803	0.124648	0.13436
GCST90200077	GCST90199804	0.0668522	0.084862
GCST90200077	GCST90199805	0.0716852	0.078613
GCST90200077	GCST90199806	0.0858549	0.090069
GCST90200077	GCST90199807	0.110159	0.10341
GCST90200077	GCST90199808	0.284511	0.28837
GCST90200077	GCST90199809	-0.0056847	-0.0079559
GCST90200077	GCST90199810	0.384163	0.38379
GCST90200077	GCST90199811	-0.00271654	0.0024482
GCST90200077	GCST90199812	0.0565991	0.056551
GCST90200077	GCST90199813	-0.0305185	-0.02449
GCST90200077	GCST90199814	0.036115	0.026773
GCST90200077	GCST90199815	0.0250249	0.027668
GCST90200077	GCST90199816	0.0378453	0.04136
GCST90200077	GCST90199817	0.00922782	0.0070169
GCST90200077	GCST90199818	0.0520844	0.054491
GCST90200077	GCST90199819	0.0355821	0.058864
GCST90200077	GCST90199845	0.097287	0.10382
GCST90200077	GCST90199846	0.312193	0.31911
GCST90200077	GCST90199847	0.0730494	0.075017
GCST90200077	GCST90199848	-0.011122	0.0064718
GCST90200077	GCST90199849	0.00360433	0.028809
GCST90200077	GCST90199850	-0.0145369	-0.013784
GCST90200077	GCST90199851	-0.0151212	0.01363
GCST90200077	GCST90199852	-0.00633159	-0.0028568
GCST90200077	GCST90199853	-0.0527263	-0.026646
GCST90200077	GCST90199854	-0.108298	-0.092221
GCST90200077	GCST90199855	0.0101381	0.011812
GCST90200077	GCST90199856	0.00138878	0.017301
GCST90200077	GCST90199857	-0.0312489	-0.015146
GCST90200077	GCST90199858	-0.00770338	0.0091813
GCST90200077	GCST90199859	0.0382777	0.04459
GCST90200077	GCST90199860	0.0140414	0.036386
GCST90200077	GCST90199861	0.0581122	0.077933
GCST90200077	GCST90199862	0.0429469	0.0481
GCST90200077	GCST90199863	0.00172115	0.029675
GCST90200077	GCST90199864	-0.0686089	-0.052803
GCST90200077	GCST90199865	0.136104	0.13268
GCST90200077	GCST90199866	0.0103314	0.020158
GCST90200077	GCST90199867	-0.0082902	-0.0069208
GCST90200077	GCST90199868	0.00413994	0.023069
GCST90200077	GCST90199869	0.0969803	0.10188
GCST90200077	GCST90200045	0.0633366	0.075175
GCST90200077	GCST90200046	0.0112086	0.030814
GCST90200077	GCST90200047	0.0449294	0.05637
GCST90200077	GCST90200048	0.0748988	0.091911
GCST90200077	GCST90200049	0.276393	0.28227
GCST90200077	GCST90200050	-0.00285592	0.0050991
GCST90200077	GCST90200051	0.380655	0.37919
GCST90200077	GCST90200052	-0.0710616	-0.04219
GCST90200077	GCST90200053	0.24975	0.2603
GCST90200077	GCST90200054	0.127438	0.13396
GCST90200077	GCST90200055	0.0665101	0.084634
GCST90200077	GCST90200056	0.0725797	0.0883
GCST90200077	GCST90200057	0.230276	0.23704
GCST90200077	GCST90200058	0.0401758	0.05899
GCST90200077	GCST90200059	0.170361	0.18465
GCST90200077	GCST90200060	0.234112	0.24749
GCST90200077	GCST90200061	0.317305	0.32194
GCST90200077	GCST90200062	0.351196	0.35614
GCST90200077	GCST90200063	0.0742041	0.091985
GCST90200077	GCST90200064	0.416834	0.4207
GCST90200077	GCST90200065	-0.0115805	0.014595
GCST90200077	GCST90200066	0.00998801	0.021411
GCST90200077	GCST90200067	0.684864	0.68595
GCST90200077	GCST90200068	0.226677	0.22206
GCST90200077	GCST90200069	-0.11027	-0.098056
GCST90200077	GCST90200078	0.221517	0.24241
GCST90200077	GCST90200079	-0.0237901	-0.015788
GCST90200077	GCST90200080	0.748788	0.74705
GCST90200077	GCST90200081	0.0526423	0.052936
GCST90200077	GCST90200082	0.373925	0.37264
GCST90200077	GCST90200083	0.216263	0.22209
GCST90200077	GCST90200084	0.0718346	0.078293
GCST90200077	GCST90200085	0.259637	0.26708
GCST90200077	GCST90200086	-0.0774695	-0.061174
GCST90200077	GCST90200087	-0.0149562	-0.011157
GCST90200077	GCST90200088	-0.113421	-0.11123
GCST90200077	GCST90200089	0.0550783	0.068998
GCST90200077	GCST90200090	0.0330101	0.036288
GCST90200077	GCST90200091	-0.00691828	0.0064231
GCST90200077	GCST90200092	-0.0616962	-0.057576
GCST90200077	GCST90200093	0.0458574	0.067012
GCST90200077	GCST90200094	0.00434084	-0.0028085
GCST90200077	GCST90200095	0.427085	0.42151
GCST90200077	GCST90200096	0.0148108	0.013727
GCST90200077	GCST90200097	0.062472	0.062257
GCST90200077	GCST90200098	0.234297	0.24309
GCST90200077	GCST90200099	0.100994	0.10329
GCST90200077	GCST90200100	-0.0605294	-0.040374
GCST90200077	GCST90200101	0.0273707	0.028856
GCST90200077	GCST90200102	0.413923	0.40879
GCST90200077	GCST90200103	-0.0786966	-0.055414
GCST90200077	GCST90200104	-0.0438637	-0.027593
GCST90200077	GCST90200105	0.299627	0.3096
GCST90200077	GCST90200106	0.00399303	0.015279
GCST90200077	GCST90200107	-0.0133088	-0.01413
GCST90200077	GCST90200108	0.0931921	0.1052
GCST90200077	GCST90200109	0.00187117	0.018856
GCST90200077	GCST90200110	-0.0136752	-0.0061452
GCST90200077	GCST90200111	0.0267244	0.044639
GCST90200077	GCST90200112	0.102924	0.10345
GCST90200077	GCST90200113	0.0238749	0.035101
GCST90200077	GCST90200114	0.207389	0.21689
GCST90200077	GCST90200115	0.234011	0.2472
GCST90200077	GCST90200116	0.121792	0.14323
GCST90200077	GCST90200117	0.0731614	0.089394
GCST90200077	GCST90200118	0.227578	0.23415
GCST90200077	GCST90200119	0.131494	0.1474
GCST90200077	GCST90200120	0.00610379	0.0093573
GCST90200077	GCST90200121	0.0632905	0.072659
GCST90200077	GCST90200122	0.0847776	0.10254
GCST90200077	GCST90200123	0.148245	0.16206
GCST90200077	GCST90200124	-0.0197064	-0.0089944
GCST90200077	GCST90200125	0.239336	0.25661
GCST90200077	GCST90200126	0.125513	0.1329
GCST90200077	GCST90200127	0.223127	0.22593
GCST90200077	GCST90200128	-0.0691941	-0.059695
GCST90200077	GCST90200129	0.103536	0.11641
GCST90200077	GCST90200130	0.0747062	0.082164
GCST90200077	GCST90200131	0.0734298	0.087259
GCST90200077	GCST90200132	-0.00728241	-0.010254
GCST90200077	GCST90200133	0.0233989	0.039165
GCST90200077	GCST90200134	0.117175	0.13801
GCST90200077	GCST90200135	0.239447	0.24927
GCST90200077	GCST90200136	0.294814	0.31199
GCST90200077	GCST90200137	0.265251	0.28273
GCST90200077	GCST90200138	0.0173651	0.022332
GCST90200077	GCST90200139	0.0307412	0.043882
GCST90200077	GCST90200140	0.121488	0.13221
GCST90200077	GCST90200141	0.172282	0.1714
GCST90200077	GCST90200142	0.202731	0.20656
GCST90200077	GCST90200143	0.252177	0.25404
GCST90200077	GCST90200144	0.0400146	0.047322
GCST90200077	GCST90200145	0.362281	0.37357
GCST90200077	GCST90200146	0.00218083	0.016202
GCST90200077	GCST90200147	-0.0377923	-0.024337
GCST90200077	GCST90200148	0.148906	0.15036
GCST90200077	GCST90200149	0.311085	0.31332
GCST90200077	GCST90200150	-0.108363	-0.086628
GCST90200077	GCST90200151	-0.024312	-0.019219
GCST90200077	GCST90200152	-0.0272359	-0.034276
GCST90200077	GCST90200153	-0.0297726	-0.028921
GCST90200077	GCST90200154	0.110254	0.11341
GCST90200077	GCST90200155	0.0291352	0.022611
GCST90200077	GCST90200156	-0.0659221	-0.05565
GCST90200077	GCST90200157	0.103152	0.10627
GCST90200077	GCST90200158	-0.0162189	-0.011666
GCST90200077	GCST90200159	0.0188173	0.010407
GCST90200077	GCST90200160	-0.0248498	-0.027055
GCST90200077	GCST90200161	0.179784	0.1805
GCST90200077	GCST90200162	0.0594092	0.04755
GCST90200077	GCST90200163	-0.0701655	-0.066267
GCST90200077	GCST90200164	0.14484	0.14273
GCST90200077	GCST90200165	0.124235	0.12464
GCST90200077	GCST90200166	0.0413424	0.045368
GCST90200077	GCST90200167	-0.0459266	-0.048591
GCST90200077	GCST90200168	-0.0683701	-0.060205
GCST90200077	GCST90200169	0.305488	0.31896
GCST90200077	GCST90200170	0.118241	0.11646
GCST90200077	GCST90200171	-0.00850275	0.00038993
GCST90200077	GCST90200172	-0.0367041	-0.021862
GCST90200077	GCST90200173	-0.0683802	-0.061927
GCST90200077	GCST90200174	-0.0412556	-0.038323
GCST90200077	GCST90200175	-0.0763389	-0.054624
GCST90200077	GCST90200176	-0.0416402	-0.031327
GCST90200077	GCST90200177	0.0118976	-0.001492
GCST90200077	GCST90200178	0.0103279	0.0069093
GCST90200077	GCST90200179	0.0437654	0.059165
GCST90200077	GCST90200180	0.0503782	0.050695
GCST90200077	GCST90200181	-0.0551303	-0.055792
GCST90200077	GCST90200182	-0.0255323	-0.023847
GCST90200077	GCST90200183	0.0828821	0.081668
GCST90200077	GCST90200184	0.0964465	0.097963
GCST90200077	GCST90200185	0.060218	0.078099
GCST90200077	GCST90200186	0.0231534	0.039557
GCST90200077	GCST90200187	-0.0404891	-0.027952
GCST90200077	GCST90200188	0.0274348	0.043051
GCST90200077	GCST90200189	0.0395621	0.056094
GCST90200077	GCST90200190	-0.0754046	-0.065746
GCST90200077	GCST90200191	0.0107316	0.017373
GCST90200077	GCST90200192	-0.0258578	-0.0059075
GCST90200077	GCST90200193	0.112378	0.094264
GCST90200077	GCST90200194	0.0286276	0.031349
GCST90200077	GCST90200383	0.0552741	0.057366
GCST90200077	GCST90200384	0.0812995	0.096979
GCST90200077	GCST90200385	0.0156461	0.02872
GCST90200077	GCST90200386	0.0089082	0.02014
GCST90200077	GCST90200387	0.178744	0.17952
GCST90200077	GCST90200388	-0.0109885	-0.00020162
GCST90200077	GCST90200389	0.00949089	0.017013
GCST90200077	GCST90200390	0.0787151	0.084001
GCST90200077	GCST90200391	0.0186862	0.019668
GCST90200077	GCST90200392	0.0997008	0.092898
GCST90200077	GCST90200393	-0.0193495	-0.0035727
GCST90200077	GCST90200394	-0.0237224	-0.012998
GCST90200077	GCST90200395	0.00855841	0.003138
GCST90200077	GCST90200396	0.0566535	0.064556
GCST90200077	GCST90200397	0.0243065	0.035157
GCST90200077	GCST90200398	0.0444073	0.064038
GCST90200077	GCST90200399	0.0735258	0.073878
GCST90200077	GCST90200400	-0.0297919	-0.0085927
GCST90200077	GCST90200401	0.0553598	0.053946
GCST90200077	GCST90200402	-0.0963061	-0.076838
GCST90200077	GCST90200403	0.063479	0.08353
GCST90200077	GCST90200404	0.0499582	0.06126
GCST90200077	GCST90200405	0.140886	0.15173
GCST90200077	GCST90200406	0.00485107	0.022984
GCST90200077	GCST90200407	-0.134834	-0.10782
GCST90200077	GCST90200408	-0.0134413	-0.0016942
GCST90200077	GCST90200409	0.139656	0.14829
GCST90200077	GCST90200410	0.168464	0.17002
GCST90200077	GCST90200411	0.00558763	0.009996
GCST90200077	GCST90200412	-0.0974867	-0.081978
GCST90200077	GCST90200413	-0.0152741	-0.0050285
GCST90200077	GCST90200414	0.0598981	0.066685
GCST90200077	GCST90200415	-0.0472869	-0.030997
GCST90200077	GCST90200416	-0.00882149	0.00093534
GCST90200077	GCST90200417	0.0287422	0.036443
GCST90200077	GCST90200418	0.0503053	0.046697
GCST90200077	GCST90200419	0.00560552	0.014268
GCST90200077	GCST90200420	0.0074184	0.012139
GCST90200077	GCST90200421	-0.127411	-0.13066
GCST90200077	GCST90200422	-0.0182775	-0.0049697
GCST90200077	GCST90200423	0.0006056	0.010655
GCST90200077	GCST90200424	-0.00935514	0.00015656
GCST90200077	GCST90200425	-0.159514	-0.15155
GCST90200077	GCST90200426	0.0111285	0.022942
GCST90200077	GCST90200427	0.0983509	0.11039
GCST90200077	GCST90200428	0.171585	0.17863
GCST90200077	GCST90200429	0.0122495	0.030091
GCST90200077	GCST90200430	-0.0320664	-0.0052477
GCST90200077	GCST90200431	-0.0566814	-0.041941
GCST90200077	GCST90200432	-0.0248407	-0.01702
GCST90200077	GCST90200433	0.097562	0.10495
GCST90200077	GCST90200434	0.113943	0.1132
GCST90200077	GCST90200435	-0.172444	-0.14598
GCST90200077	GCST90200436	0.0777988	0.083592
GCST90200077	GCST90200437	0.00165671	0.010687
GCST90200077	GCST90200438	-0.009256	0.0037288
GCST90200077	GCST90200439	-0.0270066	-0.019187
GCST90200077	GCST90200440	-0.0160341	0.00031429
GCST90200077	GCST90200441	0.0653533	0.065819
GCST90200077	GCST90200442	0.0224723	0.033143
GCST90200077	GCST90200443	-0.00914068	0.0078242
GCST90200077	GCST90200444	-0.0535882	-0.043576
GCST90200077	GCST90200445	0.145191	0.15539
GCST90200077	GCST90200446	0.19954	0.20478
GCST90200077	GCST90200447	0.0100289	0.0019092
GCST90200077	GCST90200448	0.0481065	0.0559
GCST90200077	GCST90200449	0.0107804	0.02279
GCST90200077	GCST90200450	0.0801861	0.093664
GCST90200077	GCST90200451	0.117691	0.11869
GCST90200077	GCST90200452	0.0599939	0.068748
GCST90200077	GCST90200453	-0.0479021	-0.031218
GCST90200077	GCST90200454	0.0210455	0.037087
GCST90200077	GCST90200455	0.0885668	0.096339
GCST90200077	GCST90200456	-0.113748	-0.083741
GCST90200077	GCST90200457	0.039006	0.042827
GCST90200077	GCST90200458	0.0798014	0.093727
GCST90200077	GCST90200459	0.0164951	0.026064
GCST90200077	GCST90200460	-0.0458536	-0.028311
GCST90200077	GCST90200461	0.022592	0.038409
GCST90200077	GCST90200462	0.00241961	0.0050926
GCST90200077	GCST90200463	-0.16437	-0.14791
GCST90200077	GCST90200464	0.0373314	0.05452
GCST90200077	GCST90200465	0.00192423	0.01011
GCST90200077	GCST90200466	0.0529506	0.062497
GCST90200077	GCST90200467	-0.00121203	0.024103
GCST90200077	GCST90200468	0.0543369	0.064564
GCST90200077	GCST90200469	0.00701963	0.0066744
GCST90200077	GCST90200470	-0.0828013	-0.070156
GCST90200077	GCST90200471	-0.0600795	-0.028047
GCST90200077	GCST90200472	-0.0870351	-0.074685
GCST90200077	GCST90200473	0.0560878	0.063846
GCST90200077	GCST90200474	-0.131429	-0.1212
GCST90200077	GCST90200475	0.0546173	0.060993
GCST90200077	GCST90200476	-0.0935115	-0.076162
GCST90200077	GCST90200477	-0.0464657	-0.046401
GCST90200077	GCST90200478	0.0412838	0.051655
GCST90200077	GCST90200479	0.0642819	0.057423
GCST90200077	GCST90200480	-0.0013856	0.009311
GCST90200077	GCST90200481	-0.0880914	-0.070718
GCST90200077	GCST90200482	0.137896	0.13407
GCST90200077	GCST90200483	-0.0532455	-0.044987
GCST90200077	GCST90200484	0.0507775	0.055093
GCST90200077	GCST90200485	-0.00914069	-0.0026227
GCST90200077	GCST90200486	-0.0512992	-0.049571
GCST90200077	GCST90200487	-0.0809814	-0.058818
GCST90200077	GCST90200488	-0.0699998	-0.063994
GCST90200077	GCST90200489	0.0776692	0.069652
GCST90200077	GCST90200490	-0.0944998	-0.086424
GCST90200077	GCST90200491	-0.159609	-0.13209
GCST90200077	GCST90200492	0.127029	0.12817
GCST90200077	GCST90200493	-0.0763549	-0.071115
GCST90200077	GCST90200494	0.100128	0.10279
GCST90200077	GCST90200495	0.0066689	0.01891
GCST90200077	GCST90200496	0.0347456	0.044936
GCST90200077	GCST90200497	0.0212734	0.039875
GCST90200077	GCST90200498	0.0608954	0.069884
GCST90200077	GCST90200499	0.0390069	0.040456
GCST90200077	GCST90200500	-0.0132349	0.0040924
GCST90200077	GCST90200501	0.0225932	0.019911
GCST90200077	GCST90200502	0.0571691	0.058946
GCST90200077	GCST90200503	-0.000499389	-0.011318
GCST90200077	GCST90200504	-0.0178057	-0.0018907
GCST90200077	GCST90200505	0.0295745	0.035027
GCST90200077	GCST90200506	0.0140957	0.021744
GCST90200077	GCST90200507	0.0102667	0.017271
GCST90200077	GCST90200508	0.0248789	0.031567
GCST90200077	GCST90200509	-0.00708968	-0.0066443
GCST90200077	GCST90200510	0.0651337	0.070114
GCST90200077	GCST90200511	0.0518851	0.048406
GCST90200077	GCST90200512	-0.048173	-0.034333
GCST90200077	GCST90200513	0.0617036	0.061243
GCST90200077	GCST90200514	-0.0632868	-0.072831
GCST90200077	GCST90200515	-0.00688573	0.0047657
GCST90200077	GCST90200516	0.0583235	0.068983
GCST90200077	GCST90200517	0.0315614	0.037372
GCST90200077	GCST90200518	-0.00229994	0.0020795
GCST90200077	GCST90200519	-0.0856636	-0.074668
GCST90200077	GCST90200520	0.0190411	0.024623
GCST90200077	GCST90200521	0.0106341	0.022423
GCST90200077	GCST90200522	0.0814897	0.090192
GCST90200077	GCST90200523	0.0180024	0.030858
GCST90200077	GCST90200524	0.0569923	0.059095
GCST90200077	GCST90200525	0.00194011	0.005702
GCST90200077	GCST90200526	-0.114673	-0.089869
GCST90200077	GCST90200527	-0.00681328	0.0023826
GCST90200077	GCST90200528	-0.012328	-0.006008
GCST90200077	GCST90200529	-0.0614887	-0.047965
GCST90200077	GCST90200530	0.02177	0.030997
GCST90200077	GCST90200531	0.0230155	0.039196
GCST90200077	GCST90200532	-0.0955288	-0.090993
GCST90200077	GCST90200533	-0.0400882	-0.034487
GCST90200077	GCST90200534	-0.143621	-0.13291
GCST90200077	GCST90200535	0.0829793	0.08449
GCST90200077	GCST90200536	0.0414049	0.046292
GCST90200077	GCST90200537	-0.0385839	-0.02676
GCST90200077	GCST90200538	0.0609764	0.065575
GCST90200077	GCST90200539	-0.107939	-0.094095
GCST90200077	GCST90200540	-0.0286672	-0.015816
GCST90200077	GCST90200541	-0.0120616	-0.0068987
GCST90200077	GCST90200589	0.0864263	0.074743
GCST90200077	GCST90200590	0.0155348	0.03764
GCST90200077	GCST90200591	-0.0301283	-0.023794
GCST90200077	GCST90200592	-0.00589827	0.007083
GCST90200077	GCST90200593	0.0581155	0.083099
GCST90200077	GCST90200594	-0.242434	-0.21575
GCST90200077	GCST90200595	-0.0371853	-0.034829
GCST90200077	GCST90200596	0.0666783	0.058306
GCST90200077	GCST90200597	0.0527269	0.047777
GCST90200077	GCST90200598	0.0137823	0.030293
GCST90200077	GCST90200599	0.0726732	0.066197
GCST90200077	GCST90200600	0.030272	0.034828
GCST90200077	GCST90200601	-0.00113969	0.013349
GCST90200077	GCST90200602	-0.0194931	-0.014313
GCST90200077	GCST90200603	0.0102921	0.027234
GCST90200077	GCST90200604	0.0239064	0.028888
GCST90200077	GCST90200605	-0.0053393	-0.007329
GCST90200077	GCST90200606	0.0219335	0.024259
GCST90200077	GCST90200607	0.0712032	0.087448
GCST90200077	GCST90200608	0.0185426	0.013414
GCST90200077	GCST90200609	0.00616049	0.017011
GCST90200077	GCST90200610	0.074178	0.078958
GCST90200077	GCST90200611	0.053254	0.068525
GCST90200077	GCST90200612	0.00740699	0.0085013
GCST90200077	GCST90200613	-0.0910593	-0.07969
GCST90200077	GCST90200614	0.0727022	0.074368
GCST90200077	GCST90200615	0.120503	0.12747
GCST90200077	GCST90200616	-0.00259778	0.0098021
GCST90200077	GCST90200617	-0.0124386	-0.0066066
GCST90200077	GCST90200618	0.0665312	0.076103
GCST90200077	GCST90200619	-0.0727644	-0.046403
GCST90200077	GCST90200620	0.023839	0.034966
GCST90200077	GCST90200621	0.086116	0.091404
GCST90200077	GCST90200622	-0.0642165	-0.054495
GCST90200077	GCST90200623	-0.0512713	-0.027043
GCST90200077	GCST90200624	0.0267083	0.043372
GCST90200077	GCST90200625	0.0586349	0.0516
GCST90200077	GCST90200626	-0.0168507	-0.0026426
GCST90200077	GCST90200627	0.0510666	0.061422
GCST90200077	GCST90200628	0.0177463	0.017967
GCST90200077	GCST90200629	0.0647012	0.076482
GCST90200077	GCST90200630	0.0335312	0.058502
GCST90200077	GCST90200631	0.0221847	0.031828
GCST90200077	GCST90200632	0.00645112	0.023441
GCST90200077	GCST90200633	-0.143172	-0.12993
GCST90200077	GCST90200634	-0.0449004	-0.037654
GCST90200077	GCST90200635	0.0716241	0.072424
GCST90200077	GCST90200636	0.0163146	0.036993
GCST90200077	GCST90200637	-0.0968533	-0.083622
GCST90200077	GCST90200638	0.043962	0.048626
GCST90200077	GCST90200639	0.0472142	0.053576
GCST90200077	GCST90200640	0.0400318	0.048484
GCST90200077	GCST90200641	-0.00451678	0.0115
GCST90200077	GCST90200642	0.0344681	0.041118
GCST90200077	GCST90200643	-0.0671906	-0.034894
GCST90200077	GCST90200644	-0.00824751	0.012561
GCST90200077	GCST90200645	0.0488243	0.049948
GCST90200077	GCST90200646	-0.0717228	-0.056891
GCST90200077	GCST90200647	0.0513825	0.059747
GCST90200077	GCST90200648	0.0725276	0.07605
GCST90200077	GCST90200649	-0.0101597	-0.012546
GCST90200077	GCST90200650	0.0408887	0.050723
GCST90200077	GCST90200651	-0.0313423	-0.018053
GCST90200077	GCST90200652	-0.130865	-0.12699
GCST90200077	GCST90200653	-0.0136145	-0.0091255
GCST90200077	GCST90200654	0.0162887	0.014838
GCST90200077	GCST90200655	-0.0279569	-0.031782
GCST90200077	GCST90200656	-0.032621	-0.016954
GCST90200077	GCST90200657	0.0335731	0.035436
GCST90200077	GCST90200658	-0.0191633	0.005915
GCST90200077	GCST90200659	0.0215415	0.040514
GCST90200077	GCST90200660	0.00134914	0.013633
GCST90200077	GCST90200661	-0.0348929	-0.025446
GCST90200077	GCST90200662	-0.0189858	-0.023149
GCST90200077	GCST90200663	0.01417	0.02553
GCST90200077	GCST90200664	0.0302743	0.01606
GCST90200077	GCST90200665	-0.199505	-0.16949
GCST90200077	GCST90200666	-0.02354	-0.010096
GCST90200077	GCST90200667	0.001098	0.0024347
GCST90200077	GCST90200668	0.0691757	0.073779
GCST90200077	GCST90200669	0.0121954	0.040827
GCST90200077	GCST90200670	0.00990707	0.01537
GCST90200077	GCST90200671	-0.0386999	-0.029021
GCST90200077	GCST90200672	-0.0165442	-0.0086996
GCST90200077	GCST90200673	0.0197844	0.026435
GCST90200077	GCST90200674	-0.0102633	-0.0068507
GCST90200077	GCST90200675	0.121072	0.11948
GCST90200077	GCST90200676	0.0488936	0.053532
GCST90200077	GCST90200677	0.144562	0.14683
GCST90200077	GCST90200678	0.061388	0.058337
GCST90200077	GCST90200679	0.0283816	0.045491
GCST90200077	GCST90200680	0.0550999	0.06357
GCST90200077	GCST90200681	-0.0169045	-0.011214
GCST90200077	GCST90200682	0.0451945	0.057234
GCST90200077	GCST90200683	0.0376756	0.044751
GCST90200077	GCST90200684	-0.0221644	0.002762
GCST90200077	GCST90200685	-0.117639	-0.093075
GCST90200077	GCST90200686	-0.142711	-0.11677
GCST90200077	GCST90200687	-0.0661678	-0.046873
GCST90200077	GCST90200688	-0.0721211	-0.043753
GCST90200077	GCST90200689	-0.00857935	-0.008646
GCST90200077	GCST90200690	0.0126268	0.023755
GCST90200077	GCST90200691	0.0879276	0.088066
GCST90200077	GCST90200692	-0.0147662	0.010902
GCST90200077	GCST90200693	0.0604599	0.064375
GCST90200077	GCST90200694	0.0358541	0.031339
GCST90200077	GCST90200695	0.0055617	0.021714
GCST90200077	GCST90200696	0.00741914	0.0037811
GCST90200077	GCST90200697	-0.0210823	-0.020616
GCST90200077	GCST90200698	-0.0185816	-0.012565
GCST90200077	GCST90200699	0.0402298	0.057433
GCST90200077	GCST90200700	-0.0592548	-0.0522
GCST90200077	GCST90200701	-0.124097	-0.10785
GCST90200077	GCST90200702	-0.114851	-0.0938
GCST90200077	GCST90200703	-0.088837	-0.07003
GCST90200077	GCST90200704	-0.113737	-0.096295
GCST90200077	GCST90200705	0.0553648	0.059789
GCST90200077	GCST90200706	-0.0990614	-0.083859
GCST90200077	GCST90200707	-0.0256532	-0.013187
GCST90200077	GCST90200708	-0.0146436	-0.0058559
GCST90200077	GCST90200709	-0.0602884	-0.041151
GCST90200077	GCST90200710	0.0718515	0.079858
GCST90200077	GCST90200711	0.106798	0.12146
GCST90200078	GCST90199622	0.0580894	0.052286
GCST90200078	GCST90199623	0.024647	0.024246
GCST90200078	GCST90199624	-0.0495742	-0.050074
GCST90200078	GCST90199625	-0.0392889	-0.037624
GCST90200078	GCST90199626	0.152781	0.15329
GCST90200078	GCST90199627	-0.0534787	-0.055154
GCST90200078	GCST90199628	-0.0234007	-0.019353
GCST90200078	GCST90199629	0.169766	0.19083
GCST90200078	GCST90199630	-0.12619	-0.10904
GCST90200078	GCST90199631	0.123754	0.12617
GCST90200078	GCST90199632	-0.00754013	0.00098153
GCST90200078	GCST90199633	-0.00463198	0.0080004
GCST90200078	GCST90199634	-0.010478	-0.0037198
GCST90200078	GCST90199635	-0.120329	-0.10406
GCST90200078	GCST90199636	-0.00767655	-0.0049477
GCST90200078	GCST90199637	-0.00308036	0.0068547
GCST90200078	GCST90199638	0.166452	0.17112
GCST90200078	GCST90199639	0.0174998	0.029467
GCST90200078	GCST90199640	-0.0249371	-0.034114
GCST90200078	GCST90199641	0.0199926	0.020745
GCST90200078	GCST90199642	0.104681	0.11416
GCST90200078	GCST90199643	0.0204897	0.026455
GCST90200078	GCST90199644	0.0334704	0.047227
GCST90200078	GCST90199645	0.0507105	0.057426
GCST90200078	GCST90199646	-0.0630822	-0.050898
GCST90200078	GCST90199647	0.077095	0.094933
GCST90200078	GCST90199648	0.0265357	0.051315
GCST90200078	GCST90199649	0.405816	0.41408
GCST90200078	GCST90199650	0.118311	0.12906
GCST90200078	GCST90199651	0.10948	0.14077
GCST90200078	GCST90199652	0.019038	0.029451
GCST90200078	GCST90199653	0.697954	0.7058
GCST90200078	GCST90199654	0.049432	0.066787
GCST90200078	GCST90199655	0.154878	0.15784
GCST90200078	GCST90199656	-0.027628	-0.0065877
GCST90200078	GCST90199657	0.082451	0.087108
GCST90200078	GCST90199658	0.0563532	0.060527
GCST90200078	GCST90199659	0.147087	0.15957
GCST90200078	GCST90199660	0.288762	0.31589
GCST90200078	GCST90199661	0.0550819	0.058458
GCST90200078	GCST90199662	0.0658377	0.072086
GCST90200078	GCST90199663	-0.0719187	-0.06094
GCST90200078	GCST90199664	-0.00139761	0.0085412
GCST90200078	GCST90199665	-0.0337213	-0.03824
GCST90200078	GCST90199666	0.291477	0.30798
GCST90200078	GCST90199667	0.0508876	0.054191
GCST90200078	GCST90199668	0.055231	0.070615
GCST90200078	GCST90199669	-0.0336199	-0.016425
GCST90200078	GCST90199670	-0.016877	-0.00019822
GCST90200078	GCST90199671	-0.00363651	0.0072511
GCST90200078	GCST90199672	-0.0452822	-0.013721
GCST90200078	GCST90199673	0.0264807	0.043616
GCST90200078	GCST90199674	0.118608	0.13533
GCST90200078	GCST90199675	0.0672088	0.085705
GCST90200078	GCST90199676	0.188907	0.19564
GCST90200078	GCST90199677	0.146876	0.15376
GCST90200078	GCST90199678	-0.0384269	-0.014962
GCST90200078	GCST90199679	0.0103266	0.026615
GCST90200078	GCST90199680	-0.0609539	-0.058995
GCST90200078	GCST90199681	-0.0866992	-0.082384
GCST90200078	GCST90199682	-0.00613481	-0.0085435
GCST90200078	GCST90199683	-0.0229712	-0.0068977
GCST90200078	GCST90199684	0.0820028	0.086006
GCST90200078	GCST90199685	0.0451571	0.05385
GCST90200078	GCST90199686	-0.0461193	-0.036536
GCST90200078	GCST90199687	-0.0587996	-0.035691
GCST90200078	GCST90199688	-0.102463	-0.088412
GCST90200078	GCST90199689	0.0184919	0.013438
GCST90200078	GCST90199690	-0.00220861	0.0012264
GCST90200078	GCST90199691	-0.0215259	-0.0096686
GCST90200078	GCST90199692	0.0782458	0.085321
GCST90200078	GCST90199693	0.0427428	0.050067
GCST90200078	GCST90199694	0.0384853	0.048436
GCST90200078	GCST90199720	0.0194923	0.027493
GCST90200078	GCST90199721	0.241642	0.25758
GCST90200078	GCST90199722	0.0174301	0.029569
GCST90200078	GCST90199723	0.139915	0.15378
GCST90200078	GCST90199724	-0.0274441	-0.020203
GCST90200078	GCST90199725	0.00436004	0.014554
GCST90200078	GCST90199726	-0.0425079	-0.021801
GCST90200078	GCST90199727	0.186319	0.20059
GCST90200078	GCST90199728	0.131678	0.14574
GCST90200078	GCST90199729	0.0993774	0.10302
GCST90200078	GCST90199730	0.217213	0.23495
GCST90200078	GCST90199731	0.151022	0.1693
GCST90200078	GCST90199732	0.228475	0.25064
GCST90200078	GCST90199733	0.361122	0.37645
GCST90200078	GCST90199734	-0.0473524	-0.038928
GCST90200078	GCST90199735	-0.0558196	-0.026504
GCST90200078	GCST90199736	0.13193	0.14086
GCST90200078	GCST90199737	-0.00327329	-0.010201
GCST90200078	GCST90199738	-0.0197322	-0.020579
GCST90200078	GCST90199739	0.00825188	-0.00059148
GCST90200078	GCST90199740	-0.113002	-0.099727
GCST90200078	GCST90199741	-0.155283	-0.14743
GCST90200078	GCST90199742	0.0460801	0.068984
GCST90200078	GCST90199743	0.136515	0.16324
GCST90200078	GCST90199744	0.0350593	0.053216
GCST90200078	GCST90199745	-0.0515188	-0.02615
GCST90200078	GCST90199746	0.0231639	0.030981
GCST90200078	GCST90199747	0.0806259	0.081416
GCST90200078	GCST90199748	0.0490778	0.06552
GCST90200078	GCST90199749	-0.0462785	-0.043965
GCST90200078	GCST90199750	0.0945356	0.10651
GCST90200078	GCST90199751	-0.0163694	-0.013475
GCST90200078	GCST90199752	0.0195456	0.021751
GCST90200078	GCST90199753	0.0671536	0.085599
GCST90200078	GCST90199754	-0.0339318	-0.020375
GCST90200078	GCST90199755	0.0244231	0.030858
GCST90200078	GCST90199756	0.0608294	0.07094
GCST90200078	GCST90199757	0.0997539	0.09743
GCST90200078	GCST90199758	-0.0215774	-0.0062087
GCST90200078	GCST90199759	0.0264379	0.032212
GCST90200078	GCST90199760	-0.00656823	0.012705
GCST90200078	GCST90199761	-0.0452176	-0.033018
GCST90200078	GCST90199762	-0.0300234	-0.012857
GCST90200078	GCST90199763	0.0265862	0.03986
GCST90200078	GCST90199764	-0.0152013	0.0066642
GCST90200078	GCST90199765	-0.0441427	-0.036412
GCST90200078	GCST90199766	-0.0560509	-0.032045
GCST90200078	GCST90199767	-0.0720016	-0.04923
GCST90200078	GCST90199768	-0.117193	-0.10248
GCST90200078	GCST90199769	-0.0210969	-0.0069274
GCST90200078	GCST90199770	0.231049	0.23583
GCST90200078	GCST90199771	-0.0268437	-0.0018337
GCST90200078	GCST90199772	0.353654	0.37163
GCST90200078	GCST90199773	-0.0107343	0.0027014
GCST90200078	GCST90199774	0.0255752	0.048032
GCST90200078	GCST90199775	0.0630055	0.0763
GCST90200078	GCST90199776	-0.0257007	-0.022775
GCST90200078	GCST90199777	0.503363	0.51508
GCST90200078	GCST90199778	0.0216461	0.034013
GCST90200078	GCST90199779	-0.0579901	-0.045162
GCST90200078	GCST90199780	0.255565	0.26386
GCST90200078	GCST90199781	-0.00915541	0.0011868
GCST90200078	GCST90199783	-0.0145887	0.0066647
GCST90200078	GCST90199784	-0.157603	-0.13649
GCST90200078	GCST90199785	-0.0224184	-0.028038
GCST90200078	GCST90199786	0.0988179	0.10349
GCST90200078	GCST90199787	0.00716678	0.016462
GCST90200078	GCST90199788	0.406293	0.41765
GCST90200078	GCST90199789	0.265365	0.27145
GCST90200078	GCST90199790	0.345049	0.34762
GCST90200078	GCST90199791	0.442633	0.4471
GCST90200078	GCST90199792	0.309099	0.32474
GCST90200078	GCST90199793	0.108093	0.12278
GCST90200078	GCST90199794	0.149217	0.15747
GCST90200078	GCST90199795	0.0715754	0.089454
GCST90200078	GCST90199796	0.259699	0.2714
GCST90200078	GCST90199797	0.0773786	0.078601
GCST90200078	GCST90199798	-0.00592475	0.0018047
GCST90200078	GCST90199799	-0.039125	-0.0073998
GCST90200078	GCST90199800	0.0797161	0.085088
GCST90200078	GCST90199801	-0.0558738	-0.035639
GCST90200078	GCST90199802	0.108289	0.11976
GCST90200078	GCST90199803	0.0150567	0.019435
GCST90200078	GCST90199804	0.102662	0.12207
GCST90200078	GCST90199805	-0.0328718	-0.024639
GCST90200078	GCST90199806	0.135391	0.15768
GCST90200078	GCST90199807	0.0676597	0.082511
GCST90200078	GCST90199808	0.211463	0.23273
GCST90200078	GCST90199809	-0.14197	-0.12805
GCST90200078	GCST90199810	0.282525	0.2966
GCST90200078	GCST90199811	-0.083086	-0.077978
GCST90200078	GCST90199812	0.020954	0.022162
GCST90200078	GCST90199813	-0.121091	-0.11006
GCST90200078	GCST90199814	0.0352625	0.033053
GCST90200078	GCST90199815	-0.00984602	0.0064568
GCST90200078	GCST90199816	-0.0461698	-0.033277
GCST90200078	GCST90199817	0.066073	0.062828
GCST90200078	GCST90199818	0.00192486	-0.00076957
GCST90200078	GCST90199819	-0.0787011	-0.053506
GCST90200078	GCST90199845	0.0872986	0.090349
GCST90200078	GCST90199846	0.174273	0.19151
GCST90200078	GCST90199847	0.000999158	0.014439
GCST90200078	GCST90199848	0.00912357	0.014732
GCST90200078	GCST90199849	-0.0702404	-0.053032
GCST90200078	GCST90199850	-0.0513507	-0.047753
GCST90200078	GCST90199851	-0.0106333	0.0022539
GCST90200078	GCST90199852	-0.0602748	-0.055803
GCST90200078	GCST90199853	-0.0644219	-0.058924
GCST90200078	GCST90199854	-0.12754	-0.12579
GCST90200078	GCST90199855	0.101456	0.097972
GCST90200078	GCST90199856	0.0349318	0.043122
GCST90200078	GCST90199857	-0.0577802	-0.042885
GCST90200078	GCST90199858	0.0870467	0.098279
GCST90200078	GCST90199859	-0.00446508	-0.0013715
GCST90200078	GCST90199860	-0.0447168	-0.037855
GCST90200078	GCST90199861	-0.0538913	-0.03187
GCST90200078	GCST90199862	-0.0125426	-0.011849
GCST90200078	GCST90199863	-0.111986	-0.09725
GCST90200078	GCST90199864	-0.0839213	-0.076741
GCST90200078	GCST90199865	0.0549305	0.068704
GCST90200078	GCST90199866	0.0683452	0.073374
GCST90200078	GCST90199867	0.0700464	0.094445
GCST90200078	GCST90199868	-0.0454486	-0.026634
GCST90200078	GCST90199869	0.0360086	0.05079
GCST90200078	GCST90200045	0.376589	0.38494
GCST90200078	GCST90200046	0.0579279	0.08168
GCST90200078	GCST90200047	0.00939354	0.029677
GCST90200078	GCST90200048	0.200997	0.21324
GCST90200078	GCST90200049	0.387729	0.40732
GCST90200078	GCST90200050	-0.0236994	-0.011903
GCST90200078	GCST90200051	0.456124	0.45307
GCST90200078	GCST90200052	0.181866	0.20844
GCST90200078	GCST90200053	0.339797	0.36532
GCST90200078	GCST90200054	0.374272	0.37814
GCST90200078	GCST90200055	-0.157414	-0.15236
GCST90200078	GCST90200056	0.267949	0.28111
GCST90200078	GCST90200057	-0.0739679	-0.052895
GCST90200078	GCST90200058	0.251968	0.27035
GCST90200078	GCST90200059	0.30694	0.32774
GCST90200078	GCST90200060	-0.0703411	-0.050281
GCST90200078	GCST90200061	0.164383	0.16701
GCST90200078	GCST90200062	0.505349	0.52103
GCST90200078	GCST90200063	0.184383	0.19337
GCST90200078	GCST90200064	0.274758	0.28818
GCST90200078	GCST90200065	0.203679	0.22024
GCST90200078	GCST90200066	0.106396	0.11589
GCST90200078	GCST90200067	0.110754	0.12574
GCST90200078	GCST90200068	-0.0713754	-0.061294
GCST90200078	GCST90200069	-0.0515646	-0.040517
GCST90200078	GCST90200079	0.198442	0.19696
GCST90200078	GCST90200080	0.387272	0.40799
GCST90200078	GCST90200081	-0.0734536	-0.07964
GCST90200078	GCST90200082	-0.00948895	-0.0046983
GCST90200078	GCST90200083	0.0292532	0.050557
GCST90200078	GCST90200084	0.0556852	0.069438
GCST90200078	GCST90200085	0.0201276	0.036971
GCST90200078	GCST90200086	0.115204	0.12486
GCST90200078	GCST90200087	-0.101628	-0.099066
GCST90200078	GCST90200088	-0.160859	-0.1561
GCST90200078	GCST90200089	0.0546317	0.080312
GCST90200078	GCST90200090	0.099788	0.1068
GCST90200078	GCST90200091	0.00431317	0.018631
GCST90200078	GCST90200092	-0.0550367	-0.051903
GCST90200078	GCST90200093	0.00593061	0.019854
GCST90200078	GCST90200094	-0.0435039	-0.048061
GCST90200078	GCST90200095	0.0917638	0.10272
GCST90200078	GCST90200096	-0.0211705	0.0046453
GCST90200078	GCST90200097	-0.0345549	-0.019259
GCST90200078	GCST90200098	-0.124358	-0.11487
GCST90200078	GCST90200099	-0.0946169	-0.084937
GCST90200078	GCST90200100	0.0075268	0.019564
GCST90200078	GCST90200101	-0.239017	-0.21538
GCST90200078	GCST90200102	0.446306	0.44689
GCST90200078	GCST90200103	0.298704	0.29888
GCST90200078	GCST90200104	0.0667491	0.085029
GCST90200078	GCST90200105	0.0151642	0.046483
GCST90200078	GCST90200106	-0.0162659	-0.0052358
GCST90200078	GCST90200107	0.0151475	0.023729
GCST90200078	GCST90200108	0.0413052	0.057617
GCST90200078	GCST90200109	0.28162	0.28651
GCST90200078	GCST90200110	0.0268808	0.049947
GCST90200078	GCST90200111	0.182853	0.18224
GCST90200078	GCST90200112	0.00506462	0.0047089
GCST90200078	GCST90200113	0.0272946	0.041215
GCST90200078	GCST90200114	0.0311387	0.046585
GCST90200078	GCST90200115	0.182937	0.20575
GCST90200078	GCST90200116	0.226324	0.24051
GCST90200078	GCST90200117	0.0225684	0.041001
GCST90200078	GCST90200118	-0.0612104	-0.042973
GCST90200078	GCST90200119	-0.030702	-0.010229
GCST90200078	GCST90200120	0.0402495	0.034509
GCST90200078	GCST90200121	0.119219	0.1364
GCST90200078	GCST90200122	0.268472	0.28547
GCST90200078	GCST90200123	0.361	0.37799
GCST90200078	GCST90200124	-0.100644	-0.097741
GCST90200078	GCST90200125	0.274491	0.29343
GCST90200078	GCST90200126	0.169654	0.17675
GCST90200078	GCST90200127	0.0424835	0.05995
GCST90200078	GCST90200128	-0.0886016	-0.088175
GCST90200078	GCST90200129	0.206095	0.21864
GCST90200078	GCST90200130	-0.00776186	0.0079872
GCST90200078	GCST90200131	0.231358	0.24881
GCST90200078	GCST90200132	-0.0459328	-0.0337
GCST90200078	GCST90200133	-0.0194391	-0.01418
GCST90200078	GCST90200134	0.191014	0.21559
GCST90200078	GCST90200135	-0.0135278	0.0056916
GCST90200078	GCST90200136	0.150398	0.17685
GCST90200078	GCST90200137	0.116858	0.14413
GCST90200078	GCST90200138	0.210153	0.20611
GCST90200078	GCST90200139	0.0990533	0.11759
GCST90200078	GCST90200140	-0.0722165	-0.04863
GCST90200078	GCST90200141	0.175896	0.19323
GCST90200078	GCST90200142	0.0545383	0.065828
GCST90200078	GCST90200143	0.10295	0.11136
GCST90200078	GCST90200144	-0.0371562	-0.023709
GCST90200078	GCST90200145	0.174265	0.19966
GCST90200078	GCST90200146	-0.0403175	-0.025289
GCST90200078	GCST90200147	0.0764801	0.087296
GCST90200078	GCST90200148	-0.0854646	-0.065252
GCST90200078	GCST90200149	0.114794	0.13567
GCST90200078	GCST90200150	0.122513	0.14067
GCST90200078	GCST90200151	0.0736882	0.086321
GCST90200078	GCST90200152	-0.152974	-0.16396
GCST90200078	GCST90200153	-0.238794	-0.22256
GCST90200078	GCST90200154	-0.118612	-0.094101
GCST90200078	GCST90200155	0.00673437	0.013768
GCST90200078	GCST90200156	0.122377	0.12909
GCST90200078	GCST90200157	-0.00916125	-0.0033416
GCST90200078	GCST90200158	-0.0166136	-0.008283
GCST90200078	GCST90200159	-0.0676657	-0.058172
GCST90200078	GCST90200160	-0.131797	-0.13224
GCST90200078	GCST90200161	0.106961	0.1057
GCST90200078	GCST90200162	0.0291179	0.019164
GCST90200078	GCST90200163	-0.0315813	-0.016231
GCST90200078	GCST90200164	0.0259783	0.032861
GCST90200078	GCST90200165	-0.116408	-0.1047
GCST90200078	GCST90200166	0.0331606	0.046967
GCST90200078	GCST90200167	-0.143601	-0.13181
GCST90200078	GCST90200168	-0.00945225	0.0025348
GCST90200078	GCST90200169	0.401443	0.4251
GCST90200078	GCST90200170	-0.15657	-0.14605
GCST90200078	GCST90200171	0.0557141	0.074659
GCST90200078	GCST90200172	-0.0073964	0.010705
GCST90200078	GCST90200173	-0.219802	-0.20905
GCST90200078	GCST90200174	-0.164182	-0.17283
GCST90200078	GCST90200175	0.0298452	0.040797
GCST90200078	GCST90200176	-0.160648	-0.15855
GCST90200078	GCST90200177	-0.00713446	-0.008487
GCST90200078	GCST90200178	-0.0300064	-0.043289
